## Supplemental Table 7 for "UShER-TB: Scalable, Comprehensive, Accessible Phylogenomic Analysis of *Mycobacterium tuberculosis*" (part 93 of 141)

sample_index	run_index	assay_type	center_name	SRX_id	instrument	librarylayout	libraryselection	librarysource	platform	SRS_id	sra_study	primary_search	date_collected	date_sequenced	host_disease	latlon	country	continent	region	isolation_source	host_scienname	host_confidence	host_commonname	pheno_AMIKACIN	pheno_CAPREOMYCIN	pheno_CIPROFLOXACIN	pheno_CYCLOSERINE	pheno_ETHAMBUTOL	pheno_ETHIONAMIDE	pheno_ISONIAZID	pheno_KANAMYCIN	pheno_MOXIFLOXACIN	pheno_OFLOXACIN	pheno_PAS	pheno_PYRAZINAMIDE	pheno_RIFAMPICIN	pheno_STREPTOMYCIN	pheno_BEDAQUILINE	pheno_CLOFAZIMINE	pheno_DELAMANID	pheno_LEVOFLOXACIN	pheno_LINEZOLID	pheno_RIFABUTIN	mbases_sum	bases_sum	bytes_sum	BioProject	pheno_source	coinfection	tbprof_pct_reads_mapped	tbprof_num_reads_mapped	tbprof_median_coverage	tbprof_sublin	tbprof_drtype	collection	clade	lineage	organism	strain
SAMN21616788	SRR16058352	WGS	PUBLIC HEALTH ONTARIO	SRX12344992	Illumina MiSeq	PAIRED	RANDOM	GENOMIC	ILLUMINA	SRS10317373	SRP338617	['21616788','SRR16058352','SRX12344992','bp0','2019-332','SRS10317373','766079','PRJNA766079','SRP338617','SAMN21616788','2019-332_R1.fastq.gz']	2019	2021-09-24T21:54:00.000Z			CAN	North America	Ontario		Homo sapiens	3	human					S		S					S	S								349	349429510	237895023	PRJNA766079	CRyPTIC_WHO2021_PMC7612554		98.47	429223	25	lineage3	Other	['input','tree','Walker_2022','tbprofiler','diff']	tuberculosis: unclassified		Mycobacterium tuberculosis
SAMN19688632	SRR14801925	WGS	SIMON FRASER UNIVERSITY	SRX11135186	NextSeq 500	PAIRED	RANDOM	GENOMIC	ILLUMINA	SRS9198575	SRP323639	['736718','TB-444-894-19-138_S16_R1_001.fastq.gz','SAMN19688632','SRR14801925','19688632','bp0','SRP323639','SRS9198575','PRJNA736718','SRX11135186','TB-444-894-19-138_S16']	2019	2021-06-13T22:47:00.000Z		47.03278 N 28.89972 E	MDA	Europe			Homo sapiens	3	human																					495	495587112	214726782	PRJNA736718			99.57	1657760	57	lineage2.2.1	HR-TB	['tree','input','tbprofiler','diff']	tuberculosis: unclassified		Mycobacterium tuberculosis
SAMEA6875360	ERR4195576	WGS	Instituto_de_Biomedicina_de_Valencia	ERX4156586	Illumina MiSeq	PAIRED	RANDOM	GENOMIC	ILLUMINA	ERS4602921	ERP122165	['mtb_valencia_isolates','SAMEA6875360','846033','G513m','ERR4195576','ERS4602921','28874559','ERP122165','ERX4156586','PRJEB38719']	2014	2022-06-11T04:51:00.000Z			ESP	Europe	Valencia																									787	787267832	287131787	PRJEB38719			99.25	1852327	50	La1.7.1	Other	['tbprofiler','diff','Cancino-Muñoz_2022','input','tree']	tuberculosis: unclassified		Mycobacterium tuberculosis
SAMN18146764	SRR13861736	WGS	UNIVERISTY OF ANTWERP	SRX10242709	Illumina HiSeq 2500	PAIRED		GENOMIC	ILLUMINA	SRS8383952	SRP308980	['bp0','18146764','PRJNA706121','STUDYSPUTUM3000K-FASTA49-MPER0.18-CONTPaer-CPER99.82-SEED3195428143.R1.fastq.gz','SRS8383952','SAMN18146764','ID3195428143','SPUTUM3000K-FASTA49-MPER0.18-CONTPaer-CPER99.82-SEED3195428143','SRR13861736','706121','SRP308980','SRX10242709']	2021	2021-03-05T03:59:00.000Z						simulated/in silico																								900	900000000	484847637	PRJNA706121								['input','laboratory_synthetic','denylist']	tuberculosis: human-adapted	L4	Mycobacterium tuberculosis	H37Rv
SAMN10462518	SRR8237390	WGS	SWISS TROPICAL AND PUBLIC HEALTH INSTITUTE	SRX5055569	Illumina MiSeq	PAIRED	PCR	GENOMIC	ILLUMINA	SRS4072231	SRP170108	['SRX5055569','BSSE_QGF_14167','G01142_R1.fastq.gz','SRR8237390','488343','G01142','SAMN10462518','PRJNA488343','SRP170108','10462518','SRS4072231']		2018-11-22T07:21:00.000Z			PNG	Oceania		sputum	Homo sapiens	3	human																					346	346626482	182056640	PRJNA488343			99.44	1020713	41	lineage2.2.1.1	Sensitive	['tbprofiler','diff','Napier_2020','input','tree']	tuberculosis: human-adapted	L2	Mycobacterium tuberculosis
SAMEA6599690	ERR6057659	WGS	WELLCOME SANGER INSTITUTE	ERX5696526	HiSeq X Ten	PAIRED	RANDOM	GENOMIC	ILLUMINA	ERS4363963	ERP024108	['512657','Mycobacteria_in_non_CF_bronchiectasis_patients-sc-4853','52a3f7ae-532e-11ea-a08b-fa163e2f1184','ERX5696526','ERP024108','PRJEB21813','19707072','SC_RUN_34154_8#200','ERS4363963','SC_EXP_34154_8#200','ERR6057659','SAMEA6599690']		2021-06-30T10:39:00.000Z																														324	324668120	144527026	PRJEB21813									NTM: avium complex		Mycobacterium avium
SAMN15404288	SRR12399004	AMPLICON	GENOSCREEN	SRX8897284	NextSeq 500	PAIRED	PCR	GENOMIC	ILLUMINA	SRS7156057	SRP276358	['25-10_S25_L001_R1_001.fastq.gz','bp0','25-10','SAMN15404288','15404288','SRX8897284','SRR12399004','643157','SRP276358','DRC_Deeplex650','PRJNA643157','SRS7156057']	2016	2020-08-06T09:55:00.000Z			COD	Africa		sputum	Homo sapiens	3	human																					109	109218599	58817541	PRJNA643157									tuberculosis: unclassified		Mycobacterium tuberculosis
SAMN27519575	SRR18715405	WGS	NIH / NIAID	SRX14815723	NextSeq 500	PAIRED	RANDOM	GENOMIC	ILLUMINA	SRS12572260	SRP369525	['SRP369525','16836','SRX14815723','27519575','SRR18715405','SRS12572260','825524','SAMN27519575','PRJNA825524','bp0','TBPO-1477_lib40022_nextseq_nx0122_151bp.filtered_2nd.1.fastq.gz']	2020	2022-04-11T14:31:00.000Z		41.7151 N 44.8271 E	GEO	Asia	Tbilisi	sputum	Homo sapiens	3	human																					411	411494804	196358170	PRJNA825524			99.55	1295998	43	lineage2.2.1	MDR-TB	['tbprofiler','diff','TB_Portals','tree','input']	tuberculosis: unclassified		Mycobacterium tuberculosis
SAMEA7546204	ERR4812699	WGS	UNIVERSIDAD PERUANA CAYETANO HEREDIA	ERX4682689	Illumina NovaSeq 6000	PAIRED	RANDOM	GENOMIC	ILLUMINA	ERS5302859	ERP124939	['ERX4682689','PRJEB41199','22465592','ERP124939','project.Peru_Wellcome','ERR4812699','sample.28533','ERS5302859','experiment.28533','SAMEA7546204','773301','run.28533']	2018	2021-11-10T08:01:00.000Z			PER	South America						S				S	S	S	S	S				S		S	S	S	S	S	S	990	990791634	305858596	PRJEB41199	['CRyPTIC_reuse_table','Walker_2022']							['standford','CRyPTIC_reuse_table','Walker_2022','CRyPTIC_UPCH','input']	tuberculosis: unclassified		Mycobacterium tuberculosis
SAMEA11934165	ERR7737703	WGS	INSTITUTE OF TROPICAL MEDICINE ANTWERP	ERX7305985	Illumina HiSeq 2500	PAIRED	RANDOM	GENOMIC	ILLUMINA	ERS9581324	ERP133916	['SAMEA11934165','ena-EXPERIMENT-TAB-16-12-2021-11:32:26:243-18830','PRJEB49409','794693','ERS9581324','ena-RUN-TAB-16-12-2021-11:32:26:244-18831','ITM2014-01283','ERP133916','ERX7305985','6c4e9598-cb36-4fad-abc8-a686b6ac3705','ERR7737703','24684453']	2014	2022-07-28T01:04:00.000Z			ETH	Africa		sputum	Homo sapiens	3	human																					426	426755596	168962784	PRJEB49409			99.62	1797955	61	lineage3	MDR-TB	['diff','input','tbprofiler','tree']	tuberculosis: unclassified		Mycobacterium tuberculosis
SAMN17709427	SRR13591365	WGS	LIFE AND HEALTH SCIENCES RESEARCH INSTITUTE (ICVS)	SRX9986035	Illumina HiSeq 2000	PAIRED		GENOMIC	ILLUMINA	SRS8157219	SRP303985	['SAMN17709427','SRP303985','6B9','G03713L006','SRR13591365','PRJNA698233','698233','SRX9986035','bp0','17709427','SRS8157219','6B9_R1.fastq.gz']		2021-01-31T10:29:00.000Z			PRT	Europe	Porto	sputum	Homo sapiens	3	human																					347	347220830	181724095	PRJNA698233			99.57	1696762	37	lineage4.4.1.1	Sensitive	['diff','tree','input','tbprofiler']	tuberculosis: unclassified		Mycobacterium tuberculosis
SAMN22036261	SRR16186845	WGS	SORBONNE UNIVERSITE, INSERM, U1135	SRX12471455	NextSeq 550	PAIRED	PCR	GENOMIC	ILLUMINA	SRS10436439	SRP339884	['SRP339884','2001046736','768393','bp0','22036261','2001046736_R1.fastq.gz','SRX12471455','lib_2001046736','PRJNA768393','SRS10436439','SRR16186845','SAMN22036261']	2020-01	2021-10-04T11:39:00.000Z			FRA	Europe			Homo sapiens	3	human																					759	759934076	329843379	PRJNA768393			99.4	1574611	50	lineage2.2.1	Pre-XDR-TB	['tbprofiler','tree','diff','input']	tuberculosis: unclassified		Mycobacterium tuberculosis
SAMEA5164066	ERR4024774	WGS	WELLCOME SANGER INSTITUTE	ERX4026162	HiSeq X Ten	PAIRED	RANDOM	GENOMIC	ILLUMINA	ERS2971789	ERP112727	['14627941','SC_RUN_28832_4#261','ERP112727','ERX4026162','The_Genomics_of_Multidrug_Resistant_Tuberculosis_Transmission__NIHR_funded_-sc-5364','626130','ERR4024774','2e77b1b4-6414-11e8-bf99-3c4a9275d6c8','ERS2971789','PRJEB30294','SAMEA5164066','SC_EXP_28832_4#261']		2020-04-19T14:56:00.000Z																														299	299505178	63932258	PRJEB30294			99.61	1598406	55	lineage4.1.2.1	Sensitive	['diff','tbprofiler','input','tree']	tuberculosis: unclassified		Mycobacterium tuberculosis
SAMEA115739312	ERR13261637	WGS	UNIVERSITY OF OXFORD, NUFFIELD DEPARTMENT OF MEDIC	ERX12632050	Illumina NovaSeq 6000	PAIRED	RANDOM PCR	GENOMIC	ILLUMINA	ERS20249055	ERP161058	['PRJEB76547','SAMEA115739312','ERS20249055','ERX12632050','1124794','158374ea297b','webin-reads-158374ea297b','b28b5ff0-515d-42d2-bc0f-19e45ec26bb9','ERP161058','41867615','ERR13261637']	2021	2024-08-04T22:02:00.000Z			PER	South America																										1087	1087505322	352742741	PRJEB76547								CRyPTIC_2024	tuberculosis: unclassified		Mycobacterium tuberculosis
SAMEA5562435	ERR3276206	WGS	RIVM - NATIONAL INSTITUTE FOR PUBLIC HEALTH AND TH	ERX3303079	Illumina HiSeq 2500	SINGLE	RANDOM	GENOMIC	ILLUMINA	ERS3364466	ERP114661	['11397246','ERX3303079','17-1043','ERR3276206','ERP114661','ERS3364466','SAMEA5562435','ena-EXPERIMENT-RIVM - National Institute for Public Health and the Environment-10-04-2019-10:49:30:028-1051','532369','ena-STUDY-RIVM - National Institute for Public Health and the Environment-04-04-2019-10:46:49:835-53','PRJEB32037','ena-RUN-RIVM - National Institute for Public Health and the Environment-10-04-2019-10:49:30:028-1051']		2019-06-11T06:03:00.000Z			NLD	Europe																										620	620244030	183787624	PRJEB32037								Napier_2020	tuberculosis: unclassified		Mycobacterium tuberculosis
SAMEA3404183	ERR2516627	WGS	HARVARD MEDICAL SCHOOL	ERX2535843	Illumina HiSeq 2500	PAIRED	RANDOM	GENOMIC	ILLUMINA	ERS2401305	ERP107971	['PRJEB26000','experiment.9429','run.9429','ERR2516627','10125965','SAMEA3404183','ERS2401305','ERX2535843','sample.9429','project.First_10k_genomes_study_set_8','ERP107971','493038']		2021-10-23T19:18:00.000Z			NLD	Europe										R		R					S	R								335	335426276	231989078	PRJEB26000	Walker_2022		99.59	1234635	28	lineage3	MDR-TB	['tbprofiler','input','CRyPTIC_Harvard','diff','Walker_2022','Napier_2020','tree']	tuberculosis: human-adapted	L3	Mycobacterium tuberculosis
SAMEA14449373	ERR9784600	WGS	LATVIAN BIOMEDICAL RESEARCH AND STUDY CENTRE	ERX9331852	Ion Torrent Proton	SINGLE	RANDOM	GENOMIC	ION_TORRENT	ERS12068977	ERP137908	['036ffdb0-7b2e-47b1-ae73-c402db0f15fc','PRJEB53131','28708819','ERR9784600','842645','ERS12068977','webin-reads-LVE8323','ERP137908','ERX9331852','LVE8323','SAMEA14449373']	2007	2022-06-25T08:14:00.000Z			LVA	Europe			Homo sapiens	3	human																					875	875880497	642743109	PRJEB53131									tuberculosis: unclassified		Mycobacterium tuberculosis
SAMN24655343	SRR17460185	WGS	INRAE	SRX13631387	Illumina MiSeq	PAIRED	RANDOM	GENOMIC	ILLUMINA	SRS11518713	SRP353734	['794728','SRX13631387','SRS11518713','PRJNA794728','S35','SRP353734','SRR17460185','Map6','Map6_S35_L001_R1_001.fastq.gz','SAMN24655343','24655343']	2003	2022-01-06T07:44:00.000Z			FRA	Europe		feces	Bos taurus	3	domestic cattle																					262	262478612	155525694	PRJNA794728									NTM: avium complex		Mycobacterium avium subsp. paratuberculosis
SAMEA112800430	ERR11050397	WGS	FZB	ERX10497188	NextSeq 500	PAIRED		GENOMIC	ILLUMINA	ERS14807976	ERP010814	['ena-STUDY-FZB-22-06-2015-17:16:39:392-292','33852486','ena-RUN-TAB-21-03-2023-10:57:59:987-107054','ERS14807976','PRJEB9680','SAMEA112800430','ERR11050397','ERP010814','21001567','287903','ERX10497188','ena-EXPERIMENT-TAB-21-03-2023-10:57:59:987-107053']		2023-07-20T23:17:00.000Z																														528	528785240	247489223	PRJEB9680			99.45	1549473	52	lineage4.1.2.1	RR-TB	['diff','tree','input','tbprofiler']	tuberculosis: unclassified		Mycobacterium tuberculosis
SAMN05710448	SRR4067921	WGS	MODMEDMICOXFORD	SRX2054881	Illumina MiSeq	PAIRED	RANDOM	GENOMIC	ILLUMINA	SRS1646951	SRP082998	['SRP082998','SRX2054881','SAMN05710448','MMMOSRA:55de7384-b78c-43df-bd97-fcb94751f9ac','324238','PRJNA324238','5710448','MMMOSAM:55de7384-b78c-43df-bd97-fcb94751f9ac','SRR4067921','SRS1646951']		2016-08-26T07:23:00.000Z			GBR	Europe			Homo sapiens	3	human																					305	305025366	134985073	PRJNA324238									NTM: avium complex		Mycobacterium intracellulare subsp. chimaera
SAMEA11761485	ERR8025682	WGS	DST/NRF CENTRE OF EXCELLENCE FOR BIOMEDICAL TB RES	ERX7591270	Illumina NovaSeq 6000	PAIRED	RANDOM PCR	GENOMIC	ILLUMINA	ERS9408874	ERP127235	['ERP127235','ena-EXPERIMENT-TAB-17-01-2022-09:26:01:307-17870','ena-STUDY-DST/NRF Centre of Excellence for Biomedical TB research, SAMRC Centre for TB Research-24-02-2021-10:13:08:178-1231','ena-RUN-TAB-17-01-2022-09:26:01:308-17871','PRJEB43283','798337','ERS9408874','25051597','R36768','SAMEA11761485','ERX7591270','ERR8025682']	2017	2022-03-16T04:47:00.000Z			ZAF	Africa		sputum	Homo sapiens	3	human																					775	775779756	540258278	PRJEB43283			99.17	1610629	48	lineage2.2.2	Pre-XDR-TB	['tree','input','diff','tbprofiler']	tuberculosis: unclassified		Mycobacterium tuberculosis
SAMN43397089	SRR30443664	WGS	WADSWORTH CENTER	SRX25868901	NextSeq 550	PAIRED	RANDOM	GENOMIC	ILLUMINA	SRS22482472	SRP338930	['SAMN43397089','SRR30443664','766641','43397089','SRX25868901','IDR2400017438-01-02','SRS22482472','SRP338930','PRJNA766641','IDR2400017438-01-02.R1.fastq.gz']	2024	2024-08-28T16:46:00.000Z			USA	North America	New York state	sputum	Homo sapiens	3	human																					541	541899347	245868505	PRJNA766641									tuberculosis: unclassified		Mycobacterium tuberculosis
SAMEA13300605	ERR9125848	WGS	UNIVERSITY OF OXFORD, NUFFIELD DEPARTMENT OF MEDIC	ERX8669114	Illumina MiSeq	PAIRED	RANDOM	GENOMIC	ILLUMINA	ERS10903422	ERP136068	['ERR9125848','PRJEB51436','SAMEA13300605','ERS10903422','30301673','run.1251.1.221113845681d78a28e4f2943623bca4','project.SeqTreat_PHO1','experiment.1251.7cd39382','sample.1251.1a572a12','ERP136068','ERX8669114','862828']		2024-08-15T01:13:00.000Z			CAN	North America	Ontario																									488	488252207	322487390	PRJEB51436								CRyPTIC_PublicHealthOntario	tuberculosis: unclassified		Mycobacterium tuberculosis
SAMN08913244	SRR6982156	WGS	SAN RAFFAELE	SRX3922275	Illumina MiSeq	PAIRED	RANDOM	GENOMIC	ILLUMINA	SRS3156893	SRP128089	['SRR6982156','SRS3156893','SAMN08913244','SRP128089','SRX3922275','TRL0080801_WGS','8913244','PRJNA428596','TRL0080801','TRL0080801_S15.gatk.bam','bp0','428596']		2018-04-11T05:52:00.000Z							Homo sapiens	3	human																					361	361359300	189330725	PRJNA428596			99.51	1074254	49	lineage3.1.1	Sensitive	['tree','input','Menardo_2021','tbprofiler','diff']	tuberculosis: human-adapted	L3.1.1	Mycobacterium tuberculosis
SAMN13813865	SRR10869267	WGS	UCT	SRX7539042	Illumina HiSeq 2500	PAIRED	RANDOM	GENOMIC	ILLUMINA	SRS5977617	SRP241186	['SAMN13813865','13813865','SRX7539042','bp0','SRP241186','SRS5977617','C043_R1_001.fastq.gz','600338','150','PRJNA600338','C043','SRR10869267']	2019	2020-01-10T13:33:00.000Z		33.9249 S 18.4241 E	ZAF	Africa		sputum	Homo sapiens	3	human																					359	359261646	221168386	PRJNA600338			88.59	1459133	34	lineage2.2.2	MDR-TB	['tbprofiler','tree','diff','Menardo_2021','input']	tuberculosis: human-adapted	L2	Mycobacterium tuberculosis
SAMEA3281363	ERR776661	WGS	NORWEGIAN INSTITUTE OF PUBLIC HEALTH	ERX719540	Illumina HiSeq 2000	PAIRED	RANDOM	GENOMIC	ILLUMINA	ERS668892	ERP009710	['282873','ERS668892','ERP009710','Ra5','SAMEA3281363','ena-STUDY-NORWEGIAN INSTITUTE OF PUBLIC HEALTH-02-03-2015-14:01:10:499-103','PRJEB8689','ena-EXPERIMENT-NORWEGIAN INSTITUTE OF PUBLIC HEALTH-05-03-2015-12:53:35:958-3','3580545','ERX719540','ERR776661','ena-RUN-NORWEGIAN INSTITUTE OF PUBLIC HEALTH-05-03-2015-12:53:35:958-3']	2009	2015-05-02T11:51:00.000Z			ARG	South America		sputum	Homo sapiens	3	human																					726	726581274	468036880	PRJEB8689			99.62	1537467	35	lineage4.3.2	MDR-TB	['tbprofiler','diff','tree','standford','input']	tuberculosis: unclassified		Mycobacterium tuberculosis
SAMEA7525656	ERR4797114	WGS	FOUNDATION FOR MEDICAL RESEARCH INDIA	ERX4666529	NextSeq 500	PAIRED	RANDOM	GENOMIC	ILLUMINA	ERS5282130	ERP124850	['experiment.1839','project.Mumbai','ERX4666529','run.1839','ERP124850','ERR4797114','773292','sample.1839','22459220','PRJEB41116','ERS5282130','SAMEA7525656']		2021-11-09T22:12:00.000Z			IND	Asia	Mumbai					S	S			S	S	S	S	S				S		S	S	S	S	S	S	342	342303000	154236303	PRJEB41116	['Walker_2022','CRyPTIC_reuse_table']							['input','Walker_2022','CRyPTIC_IND','CRyPTIC_reuse_table']	tuberculosis: unclassified		Mycobacterium tuberculosis
SAMN40031822	SRR28046172	WGS	CHRISTIAN MEDICAL COLLAGE, VELLORE	SRX23697689	Illumina NovaSeq 6000	PAIRED	RANDOM	GENOMIC	ILLUMINA	SRS20527616	SRP226525	['SRS20527616','3001010671','SAMN40031822','PRJNA575883','SRP226525','SRX23697689','SRR28046172','3001010671_R1.fastq.gz','40031822','575883']	2022	2024-02-22T07:28:00.000Z		21.7679 N 78.8718 E	IND	Asia	Madhya Pradesh - Bhairopur		Homo sapiens	3	human																					1431	1431347120	533307558	PRJNA575883			65.43	1223396	33	lineage1.2.2.2	Sensitive	['tree','diff','tbprofiler','input']	tuberculosis: unclassified		Mycobacterium tuberculosis
SAMN07658811	SRR6045219	WGS	MODMEDMICOXFORD	SRX3192137	Illumina MiSeq	PAIRED	RANDOM	GENOMIC	ILLUMINA	SRS2519859	SRP117784	['401515','SAMN07658811','MMMOSAM:ad5f5558-605f-438e-afe5-7e0bdc0e910b','SRP117784','PRJNA401515','SRX3192137','SRR6045219','MMMOSRA:ad5f5558-605f-438e-afe5-7e0bdc0e910b','SRS2519859','7658811']	2016	2017-10-27T16:19:00.000Z			GBR	Europe	Oxford		Homo sapiens	3	human																					428	428182105	292883189	PRJNA401515								input	tuberculosis: unclassified		Mycobacterium tuberculosis
SAMN41724358	SRR29441016	WGS	SAPPHE	SRX24953391	NextSeq 500	PAIRED	RANDOM	GENOMIC	ILLUMINA	SRS21657104	SRP514414	['1934610132','41724358','SAMN41724358','SRR29441016','SRX24953391','SRP514414','PRJNA1120504','1934610132_R1.fastq.gz','1120504','SRS21657104']	2019	2024-06-17T19:14:00.000Z			AUS	Oceania			Homo sapiens	3	human																					684	684372166	292303356	PRJNA1120504									tuberculosis: unclassified		Mycobacterium tuberculosis
SAMEA115749456	ERR13290304	WGS	UNIVERSITY OF OXFORD, NUFFIELD DEPARTMENT OF MEDIC	ERX12660790	Illumina HiSeq 2000	PAIRED	RANDOM PCR	GENOMIC	ILLUMINA	ERS20265743	ERP161058	['1124794','c55141b3769e','ERR13290304','41891960','ERS20265743','ERP161058','webin-reads-c55141b3769e','b28b5ff0-515d-42d2-bc0f-19e45ec26bb9','SAMEA115749456','PRJEB76547','ERX12660790']	2018				SWE	Europe																										0	0	0	PRJEB76547								CRyPTIC_2024	tuberculosis: unclassified		Mycobacterium tuberculosis
SAMN41390074	SRR29016767	WGS	FIND, THE FOUNDATION FOR INNOVATIVE NEW DIAGNOSTICS	SRX24543360	Illumina HiSeq 2000	PAIRED	RANDOM	GENOMIC	ILLUMINA	SRS21287884	SRP507535	['SRP507535','24146D_0447ABE5B3FB_24446','SAMN41390074','TB-IS-1026-24446_S31_R1_001.fastq.gz','SRX24543360','41390074','SRS21287884','PRJNA1109295','1109295','SRR29016767','24146D_0447ABE5B3FB']	2012	2024-05-14T09:33:00.000Z			VNM	Asia			Homo sapiens	3	human																					827	827950516	381860383	PRJNA1109295			98.87	1617476	49	lineage1.1.1.1	HR-TB	['input','tree','tbprofiler','diff','WHO_mutations_2023']	tuberculosis: unclassified		Mycobacterium tuberculosis
SAMEA13119907	ERR8775869	WGS	UNIVERSITY OF BASEL, SWITZERLAND	ERX8438584	Illumina MiSeq	SINGLE		GENOMIC	ILLUMINA	ERS10723873	ERP135588	['ena-RUN-TAB-24-02-2022-09:36:14:182-98910','SAMEA13119907','G44859','ERR8775869','ERS10723873','863195','ERP135588','30046417','ERX8438584','e85ebed1-8b4e-426c-a0a5-d56f438d6aa3','PRJEB50999','ena-EXPERIMENT-TAB-24-02-2022-09:36:14:182-98909']		2022-08-11T03:45:00.000Z			TZA	Africa			Homo sapiens	3	human																					455	455771388	142310029	PRJEB50999									tuberculosis: unclassified		Mycobacterium tuberculosis
SAMN20693547	SRR16370587	WGS	HARVARD MEDICAL SCHOOL	SRX12648059	Illumina HiSeq 2500	PAIRED	RANDOM	GENOMIC	ILLUMINA	SRS10601353	SRP341700	['bp0','SRR16370587','SAMN20693547','771909','PRJNA771909','20693547','IDR1600052366_R1.fastq.gz','SRX12648059','IDR1600052366','SRS10601353','SRP341700']		2021-10-16T19:10:00.000Z																														497	497479596	290665821	PRJNA771909			99.51	1566354	82	lineage2.2.1	Sensitive	['diff','input','tbprofiler','tree']	tuberculosis: unclassified		Mycobacterium tuberculosis
SAMEA115739326	ERR13261654	WGS	UNIVERSITY OF OXFORD, NUFFIELD DEPARTMENT OF MEDIC	ERX12632067	Illumina NovaSeq 6000	PAIRED	RANDOM PCR	GENOMIC	ILLUMINA	ERS20249069	ERP161058	['1124794','b28b5ff0-515d-42d2-bc0f-19e45ec26bb9','ERS20249069','ERP161058','9c6e0b37fe33','41867628','PRJEB76547','ERR13261654','SAMEA115739326','webin-reads-9c6e0b37fe33','ERX12632067']	2021	2024-08-05T10:31:00.000Z			PER	South America																										1105	1105632570	363935814	PRJEB76547								CRyPTIC_2024	tuberculosis: unclassified		Mycobacterium tuberculosis
SAMEA1117967	ERR2512786	WGS	PHE	ERX2531996	Illumina HiSeq 2500	PAIRED	RANDOM	GENOMIC	ILLUMINA	ERS2397376	ERP107961	['ERP107961','ERX2531996','ERR2512786','SAMEA1117967','493034','experiment.4399','PRJEB25991','sample.4399','10121913','run.4399','ERS2397376','project.First_10k_genomes_study_set_4']		2022-07-23T22:19:00.000Z			GBR	Europe	England									S		S					S	S								683	683701122	331053656	PRJEB25991	Walker_2022		99.64	1904478	65	lineage4.7;lineage4.1.2.1	Other	['Walker_2022','input','tbprofiler','diff','CRyPTIC_PHE']	tuberculosis: unclassified		Mycobacterium tuberculosis
SAMEA1707650	ERR230032	WGS	SC	ERX204583	Illumina HiSeq 2000	PAIRED	RANDOM	GENOMIC	ILLUMINA	ERS179972	ERP000276	['S00009453-sc-2012-10-08T11:24:04Z-1493271','SAMEA1707650','SC_RUN_8939_5#15','PRJEB2221','SC_EXP_8939_5#15','ERP000276','ERX204583','203976','1922537','Mycobacterium tuberculosis pilot-sc-2010-07-26','ERS179972','ERR230032']		2013-02-19T03:09:00.000Z																														268	268168600	115768113	PRJEB2221			99.23	2492910	56	lineage3;lineage1.2.2.2	Sensitive	['input','diff','tbprofiler']	tuberculosis: unclassified		Mycobacterium tuberculosis
SAMN06092144	SRR5065360	WGS	UNIVERSITY OF MELBOURNE	SRX2385727	Illumina HiSeq 2500	PAIRED	RANDOM	GENOMIC	ILLUMINA	SRS1827792	SRP094134	['355614','SRR5065360','PRJNA355614','6092144','HCMC0447','SRX2385727','bp0','SRS1827792','02MTB1590_S182_L002_1.fastq.gz','SRP094134','SAMN06092144']	2010-09	2016-11-30T22:51:00.000Z		10.82 N 106.63 E	VNM	Asia	Ho Chi Minh City	sputum	Homo sapiens	3	human																					316	316053378	155454448	PRJNA355614			99.54	1435498	48	lineage2.2.1	Sensitive	['input','Menardo_2021','tbprofiler','diff','tree','Napier_2020']	tuberculosis: human-adapted	L2.2.1	Mycobacterium tuberculosis
SAMN22169371	SRR16278234	WGS	CHINA AGRICULTURAL UNIVERSITY	SRX12557567	Illumina HiSeq 2500	PAIRED	RANDOM	GENOMIC	ILLUMINA	SRS10515249	SRP340665	['SAMN22169371','22169371','SRS10515249','SRX12557567','769553','SRR16278234','PRJNA769553','SRP340665','1026_1.fastq.gz','1026']	2012	2021-10-09T21:25:00.000Z			CHN	Asia	Kashgar	As reported: tissue sample, farm	Bos taurus	2	bovine																					1475	1475387700	632559598	PRJNA769553			99.28	1298075	43	La1.4	Other	['diff','tree','tbprofiler','input']	tuberculosis: animal-adapted	La1	Mycobacterium bovis
SAMN35982100	SRR25207290	WGS	CHINESE CENTER FOR DISEASE CONTROL AND PREVENTION	SRX20953943	Illumina HiSeq 2500	PAIRED	RANDOM	GENOMIC	ILLUMINA	SRS18230920	SRP448193	['SRX20953943','MDRTB488.bam','SAMN35982100','SRR25207290','35982100','SRS18230920','PRJNA987438','SRP448193','TBMDR488','987438','bp0']	2013	2023-10-16T21:55:00.000Z						sputum	Homo sapiens	3	human																					1024	1024381050	206766881	PRJNA987438									tuberculosis: unclassified		Mycobacterium tuberculosis
SAMN08708551	SRR6832177	WGS	SAN RAFFAELE	SRX3788213	Illumina HiSeq 2500	PAIRED	RANDOM	GENOMIC	ILLUMINA	SRS3040880	SRP128089	['SRS3040880','SRX3788213','PRJNA428596','bp0','428596','151-1030_090816_UKR_090816_100.gatk.bam','8708551','151-1030','SAMN08708551','SRR6832177','151-1030_WGS','SRP128089']		2018-03-14T10:04:00.000Z			UKR	Europe			Homo sapiens	3	human	S	S			R		R	S	S			R	R	R				S			308	308536113	144516922	PRJNA428596	CRyPTIC_WHO2021_PMC7612554		99.41	2545591	54	lineage2.2.1	MDR-TB	['Walker_2022','diff','input','tbprofiler','tree']	tuberculosis: unclassified		Mycobacterium tuberculosis
SAMEA6875522	ERR4195294	WGS	Instituto_de_Biomedicina_de_Valencia	ERX4156748	Illumina MiSeq	PAIRED	RANDOM	GENOMIC	ILLUMINA	ERS4603083	ERP122165	['ERR4195294','G1378','SAMEA6875522','846033','ERX4156748','PRJEB38719','ERS4603083','mtb_valencia_isolates','28874721','ERP122165']	2015	2022-06-11T04:49:00.000Z			ESP	Europe	Valencia					S					S															570	570607022	343500877	PRJEB38719		No	99.64	1755529	92	lineage4.8	Sensitive	['tree','Cancino-Muñoz_2022','diff','tbprofiler','TGU','input']	tuberculosis: human-adapted	L4.1	Mycobacterium tuberculosis
SAMEA5561483	ERR3275256	WGS	RIVM - NATIONAL INSTITUTE FOR PUBLIC HEALTH AND TH	ERX3302129	Illumina HiSeq 2500	SINGLE	RANDOM	GENOMIC	ILLUMINA	ERS3363516	ERP114661	['532369','PRJEB32037','ERP114661','ena-RUN-RIVM - National Institute for Public Health and the Environment-10-04-2019-10:49:29:996-101','ERS3363516','16-0280','ena-EXPERIMENT-RIVM - National Institute for Public Health and the Environment-10-04-2019-10:49:29:996-101','SAMEA5561483','ena-STUDY-RIVM - National Institute for Public Health and the Environment-04-04-2019-10:46:49:835-53','ERX3302129','ERR3275256','11396296']		2020-03-25T11:30:00.000Z			NLD	Europe																										453	453124520	109906468	PRJEB32037								Napier_2020	tuberculosis: human-adapted	L4.1.2.1	Mycobacterium tuberculosis
SAMN42034024	SRR29539519	WGS	NIAID TB PORTALS PROGRAM	SRX25046615	NextSeq 2000	PAIRED	RANDOM	GENOMIC	ILLUMINA	SRS21743763	SRP515897	['SAMN42034024','SRP515897','42034024','SRX25046615','PRJNA1074785','24103','1074785','SRR29539519','SRS21743763','TBPO-5101_lib55918_nextseq_ny0088_151bp.filtered_2_bwa.1.fastq.gz']	2021	2024-06-25T13:39:00.000Z		48.3794 N 31.1656 E	UKR	Europe		sputum	Homo sapiens	3	human																					463	463251024	162815792	PRJNA1074785									tuberculosis: unclassified		Mycobacterium tuberculosis
SAMEA115749436	ERR13290284	WGS	UNIVERSITY OF OXFORD, NUFFIELD DEPARTMENT OF MEDIC	ERX12660770	Illumina HiSeq 2000	PAIRED	RANDOM PCR	GENOMIC	ILLUMINA	ERS20265723	ERP161058	['ERP161058','1124794','32372b1bcc27','PRJEB76547','ERR13290284','ERX12660770','ERS20265723','SAMEA115749436','b28b5ff0-515d-42d2-bc0f-19e45ec26bb9','41891940','webin-reads-32372b1bcc27']	2018				SWE	Europe																										0	0	0	PRJEB76547								CRyPTIC_2024	tuberculosis: unclassified		Mycobacterium tuberculosis
SAMN16078736	SRR12634536	WGS	UNIVERSITY OF GEORGIA	SRX9116874	Illumina MiSeq	PAIRED	PCR	GENOMIC	ILLUMINA	SRS7359409	SRP282309	['SRS7359409','PRJNA663279','SAMN16078736','COH26720','SRR12634536','SRX9116874','SRP282309','663279','COH-26720_S8_L001_R1_001.fastq.gz','16078736','bp0']		2020-09-14T18:40:00.000Z		0.18 N 32.33 E	UGA	Africa	Rubaga, Kampala	sputum	Homo sapiens	3	human																					436	436889817	286674336	PRJNA663279			99.47	1298851	62	lineage4.6.1.2	Sensitive	['tbprofiler','input','diff','tree']	tuberculosis: unclassified		Mycobacterium tuberculosis
SAMEA7156887	['ERR5864693','ERR5864694']	WGS		['ERX5510489','ERX5510488']	Illumina HiSeq 2500	PAIRED		GENOMIC	ILLUMINA	ERS4917350		['SRS8942738','ERX5510489','ERP123095','ena-RUN-Swiss Tropical and Public Health Institute-03-05-2021-19:33:15:141-1157','ERR5864694','ena-EXPERIMENT-Swiss Tropical and Public Health Institute-03-05-2021-19:33:15:141-1157','SAMEA7156887','ERR5864693','G07668','ena-RUN-Swiss Tropical and Public Health Institute-03-05-2021-19:33:15:141-1158','ena-EXPERIMENT-Swiss Tropical and Public Health Institute-03-05-2021-19:33:15:141-1158','PRJEB39561','ena-STUDY-Swiss Tropical and Public Health Institute-27-07-2020-11:23:30:592-1894','674180','ERS4917350','ERX5510488','19060577']					GEO	Asia																										761	761799681	386889636	PRJEB39561			97.61	2092805	56	lineage2.2.1	MDR-TB	['tree','input','tbprofiler','R-MDR_GEO','diff']	tuberculosis: unclassified		Mycobacterium tuberculosis
SAMN12565636	SRR9971380	WGS	UNIVERSITY COLLEGE LONDON	SRX6718651	NextSeq 500	PAIRED	RANDOM	GENOMIC	ILLUMINA	SRS5271187	SRP218410	['PRJNA559528','SRX6718651','SRR9971380','559528','05_R0086B','SRP218410','SAMN12565636','05_R0086B_R1.fastq.gz','12565636','SRS5271187']	2017	2019-08-15T06:50:00.000Z		29.88 S 30.99 E	ZAF	Africa	Durban	sputum	Homo sapiens	3	human																					956	956707612	447743047	PRJNA559528			99.41	1614759	51	lineage4.3.2.1	Sensitive	['diff','input','Nimmo_2024','tbprofiler','tree']	tuberculosis: human-adapted	L4	Mycobacterium tuberculosis
SAMN21855996	SRR16088475	WGS	NIH / NIAID	SRX12374840	NextSeq 500	PAIRED	RANDOM	GENOMIC	ILLUMINA	SRS10345750	SRP338907	['TBPO-615_lib35154_nextseq_nx0095_151bp.filtered_2nd.1.fastq.gz','PRJNA766649','SRX12374840','21855996','SRR16088475','766649','SRS10345750','bp0','8207','SRP338907','SAMN21855996']	2017	2021-10-15T09:45:00.000Z		41.7151 N 44.8271 E	GEO	Asia	Tbilisi	bronchoalveolar lavage	Homo sapiens	3	human																					448	448787310	191494956	PRJNA766649								input	tuberculosis: unclassified		Mycobacterium tuberculosis
SAMN33756524	SRR23862047	WGS	NIH / NIAID	SRX19674648	NextSeq 500	PAIRED	RANDOM	GENOMIC	ILLUMINA	SRS17044901	SRP427259	['SRP427259','PRJNA944654','TBPO-1985_lib45907_nextseq_ny0018_151bp.filtered_2nd.1.fastq.gz','SAMN33756524','944654','36709','bp0','SRR23862047','SRS17044901','33756524','SRX19674648']	2021	2023-03-17T00:36:00.000Z		41.7151 N 44.8271 E	GEO	Asia	Tbilisi	sputum	Homo sapiens	3	human																					602	602634843	205710731	PRJNA944654			99.23	1699357	49	lineage2.2.1	Pre-XDR-TB	['tree','diff','tbprofiler','input']	tuberculosis: unclassified		Mycobacterium tuberculosis
SAMN07659788	SRR6046139	WGS	MODMEDMICOXFORD	SRX3193257	Illumina MiSeq	PAIRED	RANDOM	GENOMIC	ILLUMINA	SRS2521423	SRP117784	['MMMOSRA:51c94b68-4daf-4631-8ed4-54b177514cbe','SRX3193257','SRP117784','MMMOSAM:51c94b68-4daf-4631-8ed4-54b177514cbe','SAMN07659788','7659788','SRS2521423','401515','PRJNA401515','SRR6046139']	2016	2017-10-27T18:20:00.000Z			GBR	Europe	Oxford		Homo sapiens	3	human																					236	236945168	127767030	PRJNA401515									NTM: avium complex		Mycobacterium intracellulare
SAMN35721638	SRR24904173	WGS	NATIONAL UNIVERSITY HOSPITAL	SRX20665728	Illumina NovaSeq 6000	PAIRED	RANDOM	GENOMIC	ILLUMINA	SRS17961779	SRP443033	['MV173_DKDN220017369-1A_H7YMHDSX5_L1_1.fq.gz','mv173','35721638','983112','SAMN35721638','bp0','SRP443033','SRS17961779','SRR24904173','SRX20665728','PRJNA983112']	2020	2023-06-13T07:09:00.000Z			SGP	Asia		sputum	Homo sapiens	3	human																					2163	2163328800	694923557	PRJNA983112									NTM: avium complex		Mycobacterium avium complex sp.
SAMN20391456	SRR15242375	OTHER	GEO	SRX11548204	Illumina HiSeq 2500	PAIRED	other	GENOMIC	ILLUMINA	SRS9583769	SRP329788	['PRJNA749573','GSM5471052_r1','SAMN20391456','SRP329788','SRR15242375','SRX11548204','GSE180792','SRS9583769','GSM5471052','749573','20391456']		2021-07-26T22:00:00.000Z																														326	326857008	184100580	PRJNA749573									tuberculosis: human-adapted	L4	Mycobacterium tuberculosis	H37Rv
SAMEA112805488	ERR11081753	WGS	FZB	ERX10529122	NextSeq 500	PAIRED		GENOMIC	ILLUMINA	ERS14813034	ERP010814	['33893585','ERR11081753','566-02','287903','PRJEB9680','ena-EXPERIMENT-TAB-22-03-2023-09:39:46:175-141822','ERP010814','SAMEA112805488','ERS14813034','ERX10529122','ena-STUDY-FZB-22-06-2015-17:16:39:392-292','ena-RUN-TAB-22-03-2023-09:39:46:175-141823']		2023-07-21T04:10:00.000Z																														588	588997405	257175320	PRJEB9680			99.68	1696293	55	lineage4.8	Sensitive	['input','tbprofiler','diff','tree']	tuberculosis: unclassified		Mycobacterium tuberculosis
SAMEA1118953	ERR2513772	WGS	PHE	ERX2532982	Illumina HiSeq 2500	PAIRED	RANDOM	GENOMIC	ILLUMINA	ERS2398362	ERP107961	['experiment.5621','SAMEA1118953','PRJEB25991','project.First_10k_genomes_study_set_4','493034','10122899','ERS2398362','run.5621','sample.5621','ERR2513772','ERX2532982','ERP107961']		2021-10-23T16:08:00.000Z			GBR	Europe	England									S		S					S	S								719	719941424	348410127	PRJEB25991	Walker_2022		99.68	1923361	66	lineage4.6.2.2	Sensitive	['tree','Walker_2022','CRyPTIC_PHE','input','diff','Napier_2020','tbprofiler']	tuberculosis: human-adapted	L4.6.2.2	Mycobacterium tuberculosis
SAMN38210772	SRR26795483	WGS	HMS	SRX22493031	Illumina HiSeq 4000	SINGLE	cDNA	GENOMIC	ILLUMINA	SRS19506146	SRP471323	['PRJNA1039243','SAMN38210772','SRX22493031','7559','SRP471323','1039243','Peru7559','Peru7559_R1.fastq.gz','SRR26795483','SRS19506146','38210772','bp0']	2011	2023-11-11T23:13:00.000Z			PER	South America		sputum	Homo sapiens	3	human																					167	167413200	86449485	PRJNA1039243								standford	tuberculosis: unclassified		Mycobacterium tuberculosis
SAMN08795273	SRR6896555	WGS	SAN RAFFAELE	SRX3846348	Illumina MiSeq	PAIRED	RANDOM	GENOMIC	ILLUMINA	SRS3090653	SRP128089	['SRR6896555','TRL0017697','428596','TRL0017697_WGS','PRJNA428596','SAMN08795273','SRP128089','TRL0017697_S18.gatk.bam','8795273','SRX3846348','bp0','SRS3090653']		2018-03-27T13:27:00.000Z							Homo sapiens	3	human																					359	359464670	231453773	PRJNA428596			99.63	321478	17	lineage4.3.4.1	Sensitive	['input','tbprofiler','diff']	tuberculosis: unclassified		Mycobacterium tuberculosis
SAMN09100161	SRR7070329	OTHER	MODMEDMICOXFORD	SRX4000818	Illumina MiSeq	PAIRED		OTHER	ILLUMINA	SRS3282933	SRP076676	['302362','SAMN09100161','9100161','SRP076676','PRJNA302362','SRS3282933','MMMOSRA:adda06da-c1b1-4772-95ec-e86120be7217','SRX4000818','SRR7070329','MMMOSAM:adda06da-c1b1-4772-95ec-e86120be7217']	2013	2018-04-26T14:27:00.000Z			GBR	Europe			Homo sapiens	3	human																					383	383856931	250678009	PRJNA302362									tuberculosis: unclassified		Mycobacterium tuberculosis
SAMEA114440336	ERR12079736	Targeted-Capture	TBGROUP-OUCRU	ERX11462103	Illumina MiSeq	PAIRED	RANDOM	GENOMIC	ILLUMINA	ERS16428120	ERP151447	['ena-SAMPLE-TAB-27-09-2023-11:56:17:533-71201','be80aa29-2188-4f51-829b-ae928cd36f42','1022981','ERR12079736','ERX11462103','ena-EXPERIMENT-TAB-27-09-2023-12:00:05:467-71403','PRJEB66382','37641547','ERP151447','ena-RUN-TAB-27-09-2023-12:00:05:467-71404','SAMEA114440336','ERS16428120']	2014	2023-10-02T01:43:00.000Z			VNM	Asia																										173	173577978	105197950	PRJEB66382									tuberculosis: unclassified		Mycobacterium tuberculosis
SAMN05577205	SRR4034219	WGS	HARVARD MEDICAL SCHOOL	SRX2025518	Illumina HiSeq 2000	PAIRED	RANDOM	GENOMIC	ILLUMINA	SRS1619947	SRP082185	['323744','SRP082185','785-L3B1_1.fastq.gz','SRR4034219','SAMN05577205','SRX2025518','P38-Lung3-B1','SRS1619947','PRJNA323744','5577205']	2013-11	2016-08-16T02:08:00.000Z		29.6483 S 30.3318 E	ZAF	Africa	Kwazulu-Natal	lung	Homo sapiens	3	human																					647	647161338	442090553	PRJNA323744								['intrapatient_ZAF','denylist','Napier_2020','input']	tuberculosis: human-adapted	L4.3.2.1	Mycobacterium tuberculosis
SAMEA112799983	ERR11049883	WGS	FZB	ERX10496673	NextSeq 500	PAIRED		GENOMIC	ILLUMINA	ERS14807529	ERP010814	['ERP010814','ERR11049883','ena-RUN-TAB-21-03-2023-10:57:59:710-106026','SAMEA112799983','ena-EXPERIMENT-TAB-21-03-2023-10:57:59:710-106025','20007302','ERS14807529','33852039','ena-STUDY-FZB-22-06-2015-17:16:39:392-292','ERX10496673','287903','PRJEB9680']		2023-07-20T21:58:00.000Z																														851	851527098	383166702	PRJEB9680			99.47	1565125	53	lineage4.1.2.1	Sensitive	['tree','input','tbprofiler','diff']	tuberculosis: unclassified		Mycobacterium tuberculosis
SAMEA7551110	ERR4817747	WGS	PUBLIC HEALTH ENGLAND	ERX4687589	Illumina MiSeq	PAIRED	RANDOM	GENOMIC	ILLUMINA	ERS5307759	ERP124941	['experiment.20567','run.20567','ERR4817747','22470504','project.PHE-TB','773303','SAMEA7551110','ERP124941','ERS5307759','sample.20567','ERX4687589','PRJEB41201']		2021-11-10T18:08:00.000Z			GBR	Europe																										264	264478582	165946567	PRJEB41201			99.95	1474325	50	lineage4.9	Sensitive	['input','diff','CRyPTIC_PHE','tbprofiler']	tuberculosis: unclassified		Mycobacterium tuberculosis
SAMN36619369	SRR25340853	WGS	NIH / NIAID	SRX21080307	Illumina HiSeq 1500	PAIRED	RANDOM	GENOMIC	ILLUMINA	SRS18349858	SRP450367	['36619369','SRX21080307','SRR25340853','SRP450367','MNTB_241.filtered_2_bwa.1.fastq.gz','bp0','996640','SAMN36619369','8456','PRJNA996640','SRS18349858']	2019	2023-07-19T18:35:00.000Z		13.3524 N 74.7868 E	IND	Asia	Manipal	sputum	Homo sapiens	3	human																					486	486267716	213361427	PRJNA996640			99.19	1668271	56	lineage1.2.2.2	Sensitive	['diff','tree','tbprofiler','input']	tuberculosis: unclassified		Mycobacterium tuberculosis
SAMN43760683	SRR30659149	WGS	TXDSHS	SRX26078214	NextSeq 2000	PAIRED	RANDOM	GENOMIC	ILLUMINA	SRS22646277	SRP491750	['1080563','43760683','bp0','PRJNA1080563','SAMN43760683','SRS22646277','TX-DSHS-MTB-2400571-TX-VH00729-240909A_S4_R1_001.fastq.gz','SRP491750','SRR30659149','TX-DSHS-MTB-2400571','SRX26078214']	2024	2024-09-13T12:45:00.000Z			USA	North America	TX	sputum	Homo sapiens	3	human																					686	686733594	253841150	PRJNA1080563									tuberculosis: unclassified		Mycobacterium tuberculosis
SAMEA104447373	ERR2229272	WGS	STATENS SERUM INSTITUT	ERX2282611	NextSeq 500	PAIRED	RANDOM	GENOMIC	ILLUMINA	ERS2065315	ERP022352	['388615','8234980','ena-EXPERIMENT-STATENS SERUM INSTITUT-21-12-2017-12:46:39:833-485','SAMEA104447373','ERR2229272','ena-STUDY-STATENS SERUM INSTITUT-03-04-2017-09:47:03:433-394','ERS2065315','DKC2-0395','ERP022352','ERX2282611','ena-RUN-STATENS SERUM INSTITUT-21-12-2017-12:46:39:833-485','PRJEB20214']	2009	2017-12-22T15:28:00.000Z			DNK	Europe		sputum	Homo sapiens	3	human																					356	356125062	174831510	PRJEB20214			98.64	1340846	37	lineage4.8	Sensitive	['tbprofiler','input','outbreak_1112-15_DNK','Napier_2020','diff']	tuberculosis: human-adapted	L4.8	Mycobacterium tuberculosis
SAMEA104447017	ERR2229524	WGS	STATENS SERUM INSTITUT	ERX2282863	NextSeq 500	PAIRED	RANDOM	GENOMIC	ILLUMINA	ERS2064959	ERP022352	['DKC2-0617','PRJEB20214','SAMEA104447017','ERR2229524','ena-STUDY-STATENS SERUM INSTITUT-03-04-2017-09:47:03:433-394','ERP022352','ena-RUN-STATENS SERUM INSTITUT-21-12-2017-12:46:39:843-737','ena-EXPERIMENT-STATENS SERUM INSTITUT-21-12-2017-12:46:39:843-737','ERS2064959','ERX2282863','388615','8234624']	2000	2017-12-22T15:58:00.000Z			DNK	Europe		sputum	Homo sapiens	3	human																					319	319161113	151845238	PRJEB20214			99.02	1451531	39	lineage4.8	Sensitive	['diff','tbprofiler','Napier_2020','input','outbreak_1112-15_DNK']	tuberculosis: human-adapted	L4.8	Mycobacterium tuberculosis
SAMEA112806122	ERR11082419	WGS	FZB	ERX10529788	NextSeq 500	PAIRED		GENOMIC	ILLUMINA	ERS14813668	ERP010814	['7639-02','ena-STUDY-FZB-22-06-2015-17:16:39:392-292','PRJEB9680','ERR11082419','ERX10529788','SAMEA112806122','ERP010814','33894217','287903','ERS14813668','ena-RUN-TAB-22-03-2023-09:39:46:372-143155','ena-EXPERIMENT-TAB-22-03-2023-09:39:46:372-143154']		2023-07-21T05:49:00.000Z																														696	696181755	291482516	PRJEB9680			99.8	1752223	60	lineage4.8	Sensitive	['diff','tbprofiler','tree','input']	tuberculosis: unclassified		Mycobacterium tuberculosis
SAMEA7561326	ERR4828888	WGS	SAN RAFFAELE SCIENTIFIC INSTITUTE	ERX4698872	NextSeq 500	PAIRED	RANDOM	GENOMIC	ILLUMINA	ERS5317961	ERP124983	['ERX4698872','ERS5317961','SAMEA7561326','run.13332','ERR4828888','experiment.13332','sample.13332','ERP124983','22476895','PRJEB41242','773309','project.Italy']		2021-11-11T06:53:00.000Z										S				S	S	S	S	S				S		S	S	S	S	S	S	159	159348044	76880758	PRJEB41242	CRyPTIC_reuse_table		99.54	852298	23	lineage4.1.2.1	Sensitive	['CRyPTIC_reuse_table','tbprofiler','input','CRyPTIC_SanRaffaele','tree','diff']	tuberculosis: unclassified		Mycobacterium tuberculosis
SAMN08215469	SRR6398104	WGS	BC CENTRE FOR DISEASE CONTROL PUBLIC HEALTH LABORATORY	SRX3491134	HiSeq X Ten	PAIRED	RANDOM	GENOMIC	ILLUMINA	SRS2775015	SRP119652	['PRJNA413593','SRR6398104','SRP119652','413593','SRX3491134','8215469','BC14-Mtb351','BC14-Mtb351_1.fastq.gz','SAMN08215469','SRS2775015']	2014	2017-12-23T17:57:00.000Z		49.15 N 123.7 W	CAN	North America	British Columbia		Homo sapiens	3	human					S		S						S	S							811	811980000	415172997	PRJNA413593	CRyPTIC_WHO2021_PMC7612554		99.76	1777842	48	lineage4.4.1.2	Sensitive	['diff','Napier_2020','tbprofiler','input','Walker_2022','tree']	tuberculosis: human-adapted	L4	Mycobacterium tuberculosis
SAMEA112803884	ERR11044200	WGS	FZB	ERX10490991	NextSeq 500	PAIRED		GENOMIC	ILLUMINA	ERS14811430	ERP010814	['ena-EXPERIMENT-TAB-21-03-2023-10:23:43:079-79345','18010903','ERP010814','ERX10490991','ERR11044200','ena-RUN-TAB-21-03-2023-10:23:43:079-79346','PRJEB9680','ena-STUDY-FZB-22-06-2015-17:16:39:392-292','287903','ERS14811430','33855939','SAMEA112803884']		2023-07-20T21:43:00.000Z																														1674	1674009039	737864857	PRJEB9680			99.14	1680365	57	lineage4.5	Sensitive	['diff','input','tbprofiler','tree']	tuberculosis: unclassified		Mycobacterium tuberculosis
SAMN41422112	SRR29055818	WGS	FIND, THE FOUNDATION FOR INNOVATIVE NEW DIAGNOSTICS	SRX24580601	Illumina HiSeq 2000	PAIRED	RANDOM	GENOMIC	ILLUMINA	SRS21320515	SRP507535	['41422112','SAMN41422112','SRR29055818','SRP507535','82B8A3_65524E4ADCF5','TB-CPath-Warren-Theron-IS-1025-C83-3-2_S112_R1_001.fastq.gz','SRX24580601','SRS21320515','1109295','PRJNA1109295','82B8A3_65524E4ADCF5_C83_3_2']		2024-05-16T11:50:00.000Z			ZAF	Africa			Homo sapiens	3	human																					322	322780016	144096884	PRJNA1109295								WHO_mutations_2023	tuberculosis: unclassified		Mycobacterium tuberculosis
SAMEA11207076	ERR7801651	WGS	UNIVERSITY OF BASEL, SWITZERLAND	ERX7369339	Illumina HiSeq 2500	SINGLE		GENOMIC	ILLUMINA	ERS8856576	ERP134075	['ERS8856576','ena-RUN-TAB-21-12-2021-17:16:01:111-9384','ena-EXPERIMENT-TAB-21-12-2021-17:16:01:111-9383','24685261','794708','ERX7369339','G42374','ERP134075','SAMEA11207076','PRJEB49562','ERR7801651','9bc3fa2b-c877-4dc7-b821-d8f2b9e08e1b']	2018	2022-07-28T01:07:00.000Z			TZA	Africa			Homo sapiens	3	human																					479	479893420	144851827	PRJEB49562								input	tuberculosis: unclassified		Mycobacterium tuberculosis
SAMN37848211	SRR26399926	WGS	UNIVERSITY OF MELBOURNE/ THE PETER DOHERTY INSTITUTE FOR INFECTION AND IMMUNITY	SRX22105805	Illumina HiSeq 4000	PAIRED	RANDOM	GENOMIC	ILLUMINA	SRS19170886	SRP466602	['Sample_292','1028637','37848211','SAMN37848211','SRX22105805','SRR26399926','PRJNA1028637','SRS19170886','SRP466602','bp0','Sample_292_1.fastq.gz']		2023-10-16T19:06:00.000Z		10.8231 N 106.6297 E	VNM	Asia	Ho Chi Minh City	sputum	Homo sapiens	3	human																					791	791671532	437334179	PRJNA1028637			99.49	1900516	43	lineage2.2.1	Sensitive	['diff','tbprofiler','input','tree']	tuberculosis: unclassified		Mycobacterium tuberculosis
SAMEA112825179	ERR11138612	WGS	ST GEORGE'S, UNIVERSITY OF LONDON	ERX10585996	Illumina HiSeq 2500	PAIRED	RANDOM	GENOMIC	ILLUMINA	ERS14832715	ERP135649	['SAMEA112825179','ERR11138612','ERS14832715','722307_GD-15','PRJEB51057','8fdce1f7-2851-496d-b647-968247d8649d','ena-EXPERIMENT-TAB-22-03-2023-21:49:53:676-186650','34198224','ERX10585996','955527','ena-RUN-TAB-22-03-2023-21:49:53:676-186651','ERP135649']	2015	2023-07-25T18:44:00.000Z			KOR	Asia			Homo sapiens	3	human																					556	556016824	247313421	PRJEB51057			99.53	1909829	43	lineage2.2.1	MDR-TB	['tree','tbprofiler','input','diff']	tuberculosis: unclassified		Mycobacterium tuberculosis
SAMEA7550114	ERR4816752	WGS	PUBLIC HEALTH ENGLAND	ERX4686594	Illumina MiSeq	PAIRED	RANDOM	GENOMIC	ILLUMINA	ERS5306764	ERP124941	['sample.19572','run.19572','SAMEA7550114','773303','experiment.19572','ERS5306764','PRJEB41201','ERR4816752','ERP124941','project.PHE-TB','22469509','ERX4686594']		2021-11-10T16:24:00.000Z			GBR	Europe																										276	276294052	175603799	PRJEB41201			98.95	1532295	50	lineage4.1.2.1	Sensitive	['input','tbprofiler','tree','CRyPTIC_PHE','diff']	tuberculosis: unclassified		Mycobacterium tuberculosis
SAMEA8718796	ERR8975670	WGS	CTB/NICD	ERX5543900	Illumina NovaSeq 6000	PAIRED	RANDOM	GENOMIC	ILLUMINA	ERS6403241	ERP128647	['run.29090.1','sample.29090','26339765','PRJEB44577','project.Wellcome_clinical_isolates_site10','ERX5543900','ERS6403241','ERR8975670','experiment.29090','SAMEA8718796','ERP128647','773351']		2022-03-15T07:36:00.000Z			ZAF	Africa						S				S	I	S	S	S				S		R	S	S		S	S	492	492000884	156341535	PRJEB44577	CRyPTIC_reuse_table		99.56	1847656	62	lineage4.1	Other	['CRyPTIC_CTB-NICD','diff','CRyPTIC_reuse_table','tbprofiler','tree','input']	tuberculosis: unclassified		Mycobacterium tuberculosis
SAMN17019918	SRR13232583	WGS	NIH / NIAID	SRX9664754	Illumina MiSeq	PAIRED	RANDOM	GENOMIC	ILLUMINA	SRS7863248	SRP297425	['SRS7863248','SRX9664754','SRP297425','TBPO-388_lib29570_nextseq_n0254_151bp_R1.fastq.gz','SAMN17019918','5994','bp0','17019918','PRJNA683067','683067','SRR13232583']	2015-02	2020-12-09T14:20:00.000Z		53.9006 N 27.5590 E	BLR	Europe	Minsk	sputum	Homo sapiens	3	human																					705	705969808	300329512	PRJNA683067			99.46	1672760	56	lineage2.2.1	MDR-TB	['tbprofiler','tree','input','diff']	tuberculosis: unclassified		Mycobacterium tuberculosis
SAMN02628488	['SRR1173812','SRR1173171']	WGS		['SRX474057','SRX473622']	Illumina HiSeq 2000	PAIRED	RANDOM	GENOMIC	ILLUMINA	SRS559884		['2900055.WR39955.Pond-321705.C3TY6ACXX140212.P','2900055.WR39955.Pond-321705.C3UMYACXX140212.P','PRJNA237395','237395','C3TY6ACXX140212.4.Illumina_P5-Dikad_P7-Nifoj.bam','2628488','SRR1173812','SRX473622','SRX474057','SRP038571','PRJNA237443','C3UMYACXX140212.8.Illumina_P5-Dikad_P7-Nifoj.bam','Iran54','SRR1173171','SAMN02628488','SRS559884']					IRN	Asia			Homo sapiens	3	human																					388	388284804	184137004	PRJNA237395			98.94	2970573	54	lineage3	Sensitive	['tree','Napier_2020','tbprofiler','Menardo_2021','Menardo_2018','input','diff']	tuberculosis: human-adapted	L3	Mycobacterium tuberculosis
SAMEA104708054	ERR2433010	WGS	UNIVERSITY OF S*O PAULO	ERX2452589	Illumina MiSeq	PAIRED	PCR	GENOMIC	ILLUMINA	ERS2309437	ERP105414	['ERR2433010','ena-RUN-UNIVERSITY OF S*O PAULO-20-03-2018-12:32:44:238-27','9043934','SAMEA104708054','ERS2309437','454606','2937','PRJEB23648','ERP105414','ena-STUDY-UNIVERSITY OF S*O PAULO-27-11-2017-13:10:39:643-213','ena-EXPERIMENT-UNIVERSITY OF S*O PAULO-20-03-2018-12:32:44:238-27','ERX2452589']	2015	2018-05-03T16:06:00.000Z			BRA	South America		sputum	Homo sapiens	3	human																					216	216163223	134233296	PRJEB23648			99.73	638007	33	lineage4.3.3;lineage3	HR-TB	['standford','input','tbprofiler','diff']	tuberculosis: unclassified		Mycobacterium tuberculosis
SAMN08912959	SRR6982559	WGS	SAN RAFFAELE	SRX3922830	Illumina MiSeq	PAIRED	RANDOM	GENOMIC	ILLUMINA	SRS3157446	SRP128089	['TRL0045077_WGS','SRX3922830','8912959','SAMN08912959','TRL0045077','SRP128089','SRS3157446','TRL0045077_S11.gatk.bam','SRR6982559','PRJNA428596','bp0','428596']		2018-04-11T05:55:00.000Z							Homo sapiens	3	human																					381	381504075	229898787	PRJNA428596			99.59	560815	24	lineage4.1.1.3	Sensitive	['tbprofiler','input','diff']	tuberculosis: unclassified		Mycobacterium tuberculosis
SAMEA10030039	ERR7911509	WGS	FZB	ERX7478906	NextSeq 500	PAIRED		GENOMIC	ILLUMINA	ERS7708247	ERP132622	['ena-EXPERIMENT-FZB-05-01-2022-10:45:57:323-667','794636','ERS7708247','PRJEB48275','ena-STUDY-FZB-22-10-2021-10:26:06:450-343','ERR7911509','SAMEA10030039','FND-284','ERX7478906','24682007','ena-RUN-FZB-05-01-2022-10:45:57:323-667','ERP132622']		2022-07-14T20:45:00.000Z			VNM	Asia						S	S					R	S	S			R	R					S			520	520790416	202531686	PRJEB48275	Finci_2022		99.67	1775738	60	lineage2.1	MDR-TB	['input','tree','tbprofiler','diff','Finci_2022']	tuberculosis: human-adapted	L2.1	Mycobacterium tuberculosis
SAMN08215340	SRR6398014	WGS	BC CENTRE FOR DISEASE CONTROL PUBLIC HEALTH LABORATORY	SRX3491224	HiSeq X Ten	PAIRED	RANDOM	GENOMIC	ILLUMINA	SRS2775103	SRP119652	['SRR6398014','SRX3491224','SAMN08215340','SRS2775103','BC12-Mtb213','413593','SRP119652','PRJNA413593','BC12-Mtb213_2.fastq.gz','8215340']	2012	2017-12-22T03:05:00.000Z		49.15 N 123.7 W	CAN	North America	British Columbia		Homo sapiens	3	human					S		S						S	S							790	790443250	367269125	PRJNA413593	CRyPTIC_WHO2021_PMC7612554		99.75	1837390	53	lineage4.4.1.2	Sensitive	['Napier_2020','tbprofiler','Walker_2022','diff','input','tree']	tuberculosis: human-adapted	L4	Mycobacterium tuberculosis
SAMEA11008655	ERR7363125	WGS	UNIVERSITY OF S*O PAULO	ERX6931762	NextSeq 500	PAIRED	RANDOM PCR	GENOMIC	ILLUMINA	ERS8658432	ERP132925	['ERR7363125','844718','ERX6931762','ERS8658432','52a60506-ee50-4f58-9245-018b120f0e9a','ena-RUN-TAB-17-11-2021-14:48:28:373-47934','ERP132925','28804802','SAMEA11008655','7352-2017','PRJEB48543','ena-EXPERIMENT-TAB-17-11-2021-14:48:28:372-47933']	2017	2022-06-11T07:35:00.000Z			BRA	South America		sputum	Homo sapiens	3	human																					585	585700830	266308502	PRJEB48543			99.55	1506284	46	lineage4.3.4.1	Sensitive	['tree','standford','diff','tbprofiler','input']	tuberculosis: unclassified		Mycobacterium tuberculosis
SAMEA12851771	ERR11243975	WGS	SWISS TROPICAL AND PUBLIC HEALTH INSTITUTE	ERX10652179	Illumina NovaSeq 6000	SINGLE	RANDOM	GENOMIC	ILLUMINA	ERS10459793	ERP135175	['ena-EXPERIMENT-TAB-17-04-2023-19:57:14:101-4047','ERS10459793','ERP135175','ERX10652179','ena-RUN-TAB-17-04-2023-19:57:14:102-4048','PRJEB50582','34306417','G45687','8cc6b8bd-130a-4c76-a0b2-3197bafe5cc6','ERR11243975','930268','SAMEA12851771']	2016	2023-07-27T09:52:00.000Z			GEO	Asia		sputum																								348	348688865	115296596	PRJEB50582									tuberculosis: unclassified		Mycobacterium tuberculosis
SAMEA7552414	ERR4819049	WGS	PUBLIC HEALTH ENGLAND	ERX4688891	Illumina HiSeq 2500	PAIRED	RANDOM	GENOMIC	ILLUMINA	ERS5309061	ERP124941	['run.21869','ERX4688891','PRJEB41201','project.PHE-TB','773303','ERP124941','ERS5309061','SAMEA7552414','sample.21869','ERR4819049','22471806','experiment.21869']		2021-11-10T20:37:00.000Z			GBR	Europe										S		R						S								593	593440471	281404005	PRJEB41201	Walker_2022		99.82	1745271	40	lineage4.6.2.2	HR-TB	['input','tbprofiler','Walker_2022','CRyPTIC_PHE','tree','diff']	tuberculosis: unclassified		Mycobacterium tuberculosis
SAMN41389697	SRR29017621	WGS	FIND, THE FOUNDATION FOR INNOVATIVE NEW DIAGNOSTICS	SRX24544101	Illumina HiSeq 2000	PAIRED	RANDOM	GENOMIC	ILLUMINA	SRS21288626	SRP507535	['TB-IS-1044-2009-01987_S145_R1_001.fastq.gz','SAMN41389697','41389697','1109295','1019C8_A9DBBE436189_2009-01987','SRP507535','PRJNA1109295','SRR29017621','1019C8_A9DBBE436189','SRS21288626','SRX24544101']		2024-05-14T09:40:00.000Z							Homo sapiens	3	human																					414	414744150	184213229	PRJNA1109295			92.8	1528527	52	lineage1.2.2.2	MDR-TB	['tbprofiler','diff','WHO_mutations_2023','tree','input']	tuberculosis: unclassified		Mycobacterium tuberculosis
SAMN03648385	SRR2101138	WGS	UNIVERSITY OF OXFORD	SRX1095832	Illumina HiSeq 2500	PAIRED	RANDOM	GENOMIC	ILLUMINA	SRS990594	SRP061066	['SAMN03648385','7c6b1ee7-9741-4c9d-8373-00dc3b3c3c46_R00000039_v3.bam','SRS990594','SRR2101138','C00016899','282721','SRP061066','3648385','PRJNA282721','SRX1095832']		2015-07-23T00:08:00.000Z			GBR	Europe										S		S					S	S								421	421552800	315923079	PRJNA282721	CRyPTIC_WHO2021_PMC7612554		99.73	1724007	39	lineage4.3.4.2	Sensitive	['Napier_2020','tree','tbprofiler','Menardo_2018','input','diff','Menardo_2021','Walker_2022']	tuberculosis: human-adapted	L4.3.4.2	Mycobacterium tuberculosis
SAMN19688230	SRR14801462	WGS	SIMON FRASER UNIVERSITY	SRX11134460	NextSeq 500	PAIRED	RANDOM	GENOMIC	ILLUMINA	SRS9197851	SRP323639	['SRS9197851','SRR14801462','TB-333-2786-19_S71_R1_001.fastq.gz','736718','bp0','19688230','SAMN19688230','SRP323639','SRX11134460','TB-333-2786-19_S71','PRJNA736718']	2019	2021-06-13T23:14:00.000Z		47.03278 N 28.89972 E	MDA	Europe			Homo sapiens	3	human																					1241	1241027626	504423454	PRJNA736718			99.54	1674868	57	lineage4.1.2.1	Sensitive	['input','diff','tbprofiler','tree']	tuberculosis: unclassified		Mycobacterium tuberculosis
SAMN19688273	SRR14801414	WGS	SIMON FRASER UNIVERSITY	SRX11134508	NextSeq 500	PAIRED	RANDOM	GENOMIC	ILLUMINA	SRS9197898	SRP323639	['SRR14801414','736718','PRJNA736718','19688273','SRX11134508','SRP323639','TB-333-3649-19_S147','bp0','SRS9197898','SAMN19688273','TB-333-3649-19_S147_R1_001.fastq.gz']	2019	2021-06-13T22:39:00.000Z		47.03278 N 28.89972 E	MDA	Europe			Homo sapiens	3	human																					490	490177408	203017229	PRJNA736718			99.71	1652016	56	lineage4.3.3	Sensitive	['tree','diff','tbprofiler','input']	tuberculosis: unclassified		Mycobacterium tuberculosis
SAMEA112954368	ERR11268020	WGS	EERA AT ROSLIN INSTITUTE	ERX10675492	NextSeq 550	PAIRED		GENOMIC	ILLUMINA	ERS14949939	ERP146501	['2d0e929b-145e-4559-8d67-f4e828cdbcd2','ERP146501','PRJEB61415','970621','ena-RUN-TAB-24-04-2023-11:14:41:211-48333','ena-EXPERIMENT-TAB-24-04-2023-11:14:41:211-48332','BBB01766ME','SAMEA112954368','ERS14949939','35192005','ERR11268020','ERX10675492']	2013	2023-09-02T07:00:00.000Z		7.357385 N 13.566236 E	CMR	Africa			Bos taurus	3	domestic cattle																					159	159621000	94338989	PRJEB61415			99.47	363448	21	La1.6	Other	['input','tree','diff','tbprofiler']	tuberculosis: animal-adapted	La1	Mycobacterium bovis
SAMN05575109	SRR4033423	WGS	HARVARD MEDICAL SCHOOL	SRX2024754	Illumina HiSeq 2000	PAIRED	RANDOM	GENOMIC	ILLUMINA	SRS1619183	SRP082185	['323744','5575109','SRX2024754','SAMN05575109','P13-Lung2-B2','SRR4033423','SRS1619183','717-L2B2a_2.fastq.gz','PRJNA323744','SRP082185']	2013-01	2016-08-15T23:44:00.000Z		29.6483 S 30.3318 E	ZAF	Africa	Kwazulu-Natal	lung	Homo sapiens	3	human																					919	919285032	665408383	PRJNA323744								['Napier_2020','intrapatient_ZAF','input','denylist']	tuberculosis: human-adapted	L4.4.1.1	Mycobacterium tuberculosis
SAMEA112799035	ERR11044762	WGS	FZB	ERX10491553	NextSeq 500	PAIRED		GENOMIC	ILLUMINA	ERS14806581	ERP010814	['33851091','ena-RUN-TAB-21-03-2023-10:23:43:264-80470','ena-EXPERIMENT-TAB-21-03-2023-10:23:43:264-80469','20000264','ena-STUDY-FZB-22-06-2015-17:16:39:392-292','ERX10491553','ERP010814','ERR11044762','287903','SAMEA112799035','PRJEB9680','ERS14806581']		2023-07-20T20:58:00.000Z																														704	704515646	313693057	PRJEB9680			99.61	1631292	54	lineage4.4.1.1	Sensitive	['tree','input','diff','tbprofiler']	tuberculosis: unclassified		Mycobacterium tuberculosis
SAMN13568687	SRR10808932	WGS	RADBOUDUMC	SRX7482473	Illumina HiSeq 4000	PAIRED	PCR	GENOMIC	ILLUMINA	SRS5925350	SRP239172	['SRR10808932','13568687','PRJNA595834','595834','SAMN13568687','SRS5925350','SRP239172','TAN-547','SRX7482473','TAN-547_1.fastq.gz','bp0']	2015	2019-12-31T09:04:00.000Z			PER	South America	Lima	sputum	Homo sapiens	3	human																					580	580728000	249107683	PRJNA595834			99.55	1722048	59	lineage4.1.1	Other	['tbprofiler','TANDEM','Menardo_2021','diff','standford','tree','input']	tuberculosis: human-adapted	L4	Mycobacterium tuberculosis
SAMN32819593	SRR23179834	WGS	AGRICULTURE AND AGRI-FOOD CANADA	SRX19130224	Illumina NovaSeq 6000	PAIRED	RANDOM	GENOMIC	ILLUMINA	SRS16541773	SRP418573	['MAP-1071','32819593','SRR23179834','SRP418573','925907','SRS16541773','NS.1755.002.IDT_i7_59---IDT_i5_59.1071_R1.fastq.gz','SRX19130224','SAMN32819593','PRJNA925907','AAFC_MAP_#1071_2017-12-07_04']	2021	2023-01-21T17:15:00.000Z			CAN	North America	Quebec	feces	Bos taurus	2	domestic cattle																					649	649531634	213733200	PRJNA925907									NTM: avium complex		Mycobacterium avium subsp. paratuberculosis
SAMN19688228	SRR14801465	WGS	SIMON FRASER UNIVERSITY	SRX11134457	NextSeq 500	PAIRED	RANDOM	GENOMIC	ILLUMINA	SRS9197846	SRP323639	['bp0','TB-333-2701-19_S202_R1_001.fastq.gz','736718','SRX11134457','19688228','TB-333-2701-19_S202','SRP323639','SRR14801465','SAMN19688228','PRJNA736718','SRS9197846']	2019	2021-06-13T22:53:00.000Z		47.03278 N 28.89972 E	MDA	Europe			Homo sapiens	3	human																					544	544437446	223347995	PRJNA736718			99.74	1649689	56	lineage4.3.3	Sensitive	['input','diff','tbprofiler','tree']	tuberculosis: unclassified		Mycobacterium tuberculosis
SAMN15404215	SRR12399333	AMPLICON	GENOSCREEN	SRX8897791	NextSeq 500	PAIRED	PCR	GENOMIC	ILLUMINA	SRS7156564	SRP276358	['SRR12399333','643157','15404215','PRJNA643157','SAMN15404215','SRS7156564','DRC_Deeplex578','bp0','SRX8897791','2-15_S2_L001_R1_001.fastq.gz','SRP276358','2-15']	2016	2020-08-06T09:56:00.000Z			COD	Africa		sputum	Homo sapiens	3	human																					97	97211497	58240372	PRJNA643157									tuberculosis: unclassified		Mycobacterium tuberculosis
SAMN07213047	SRR5681178	WGS	UNIVERSITY OF WISCONSIN-MADISON	SRX2916463	Illumina HiSeq 2500	PAIRED	size fractionation	GENOMIC	ILLUMINA	SRS2282601	SRP109135	['PRJNA390065','SRP109135','SAMN07213047','MB8','SRX2916463','SRR5681178','390065','8_TAAGGCGA-AAGGAGTA_L001_R1_001.fastq','7213047','SRS2282601']	2001	2017-06-14T02:09:00.000Z			CAN	North America	Alberta		Homo sapiens	3	human																					529	529028100	293494320	PRJNA390065								['input','Napier_2020']	tuberculosis: human-adapted	L4.4.1.1	Mycobacterium tuberculosis
SAMN19687937	SRR14801823	WGS	SIMON FRASER UNIVERSITY	SRX11134694	NextSeq 500	PAIRED	RANDOM	GENOMIC	ILLUMINA	SRS9198084	SRP323639	['19687937','PRJNA736718','SRP323639','736718','TB-222-355-19_S203','SRX11134694','SRS9198084','bp0','TB-222-355-19_S203_R1_001.fastq.gz','SRR14801823','SAMN19687937']	2019	2021-06-13T22:44:00.000Z		47.03278 N 28.89972 E	MDA	Europe			Homo sapiens	3	human																					419	419404312	175851116	PRJNA736718			99.54	1461983	49	lineage4.8	HR-TB	['diff','tbprofiler','input','tree']	tuberculosis: unclassified		Mycobacterium tuberculosis
SAMN08709198	SRR6832607	WGS	SAN RAFFAELE	SRX3788435	Illumina HiSeq 2500	PAIRED	RANDOM	GENOMIC	ILLUMINA	SRS3041102	SRP128089	['8709198','SRR6832607','SRS3041102','84-3238_090816_UKR_090816_100.gatk.bam','bp0','SAMN08709198','SRP128089','84-3238_WGS','PRJNA428596','428596','SRX3788435','84-3238']		2018-03-14T10:38:00.000Z			UKR	Europe			Homo sapiens	3	human	S	S			R		R	S	S			S	R	R				S			383	383262983	185094592	PRJNA428596	CRyPTIC_WHO2021_PMC7612554		99.44	1591097	34	lineage2.2.1	MDR-TB	['tbprofiler','tree','input','Walker_2022','diff']	tuberculosis: unclassified		Mycobacterium tuberculosis
SAMN03648698	SRR2101451	WGS	UNIVERSITY OF OXFORD	SRX1096145	Illumina HiSeq 2500	PAIRED	RANDOM	GENOMIC	ILLUMINA	SRS991051	SRP061066	['3648698','SRS991051','SAMN03648698','PRJNA282721','SRR2101451','282721','06e781dd-0bab-43af-b4ff-c5280c706bd5','06e781dd-0bab-43af-b4ff-c5280c706bd5_R00000039.bam','SRP061066','SRX1096145']		2015-07-14T18:23:00.000Z			ZAF	Africa										S		S	S	S				S	S				S			118	118739042	71691802	PRJNA282721	CRyPTIC_WHO2021_PMC7612554		99.45	391919	20	lineage2.2.1	Sensitive	['diff','tbprofiler','tree','Walker_2022','input','Napier_2020','Menardo_2021']	tuberculosis: human-adapted	L2.2.1	Mycobacterium tuberculosis
SAMN30429128	SRR21159836	AMPLICON	UNIVERSITY OF HONG KONG	SRX17171139	Illumina MiSeq	PAIRED	PCR	OTHER	ILLUMINA	SRS14741493	SRP393326	['30429128','PRJNA871806','bp0','SRS14741493','SAMN30429128','SRP393326','SRX17171139','MTBC42','MTBC42_1.fastq.gz','SRR21159836','871806']	2019	2022-08-22T07:38:00.000Z		22.31 N 114.17 E	HKG	Asia		sputum	Homo sapiens	3	human																					256	256661156	122239084	PRJNA871806									tuberculosis: unclassified		Mycobacterium tuberculosis
SAMEA7280265	ERR4553523	WGS	INSTITUTE OF TROPICAL MEDICINE	ERX4489893	Illumina HiSeq 2500	PAIRED	RANDOM	GENOMIC	ILLUMINA	ERS5040866	ERP123102	['ERX4489893','ena-RUN-Institute of tropical medicine-28-08-2020-16:29:08:350-121','ITM2006-04061','ena-EXPERIMENT-Institute of tropical medicine-28-08-2020-16:29:08:350-121','ERR4553523','ERP123102','ERS5040866','15937312','SAMEA7280265','PRJEB39569','ena-STUDY-Institute of tropical medicine-27-07-2020-14:37:16:152-1905','660147']	2006	2020-08-29T18:42:00.000Z			BGD	Asia		sputum	Homo sapiens	3	human																					256	256472594	111300020	PRJEB39569			99.43	1497453	53	lineage1.2.2.2	MDR-TB	['input','tbprofiler','diff','tree']	tuberculosis: unclassified		Mycobacterium tuberculosis
SAMN41389527	SRR29017670	WGS	FIND, THE FOUNDATION FOR INNOVATIVE NEW DIAGNOSTICS	SRX24544052	Illumina HiSeq 2000	PAIRED	RANDOM	GENOMIC	ILLUMINA	SRS21288577	SRP507535	['SRR29017670','1019C8_6B66DD6D3639','SRP507535','1109295','TB-IS-1044-2011-00618_S68_R1_001.fastq.gz','PRJNA1109295','1019C8_6B66DD6D3639_2011-00618','41389527','SRS21288577','SRX24544052','SAMN41389527']	2010	2024-05-14T09:39:00.000Z			BGD	Asia			Homo sapiens	3	human																					289	289497200	122259408	PRJNA1109295			99.43	1623248	55	lineage1.1.3.1	MDR-TB	['input','diff','tree','WHO_mutations_2023','tbprofiler']	tuberculosis: unclassified		Mycobacterium tuberculosis
SAMEA114090078	ERR11774849	WGS	UCL CENTRE FOR CLINICAL MICROBIOLOGY	ERX11173514	Illumina MiSeq	PAIRED	RANDOM	GENOMIC	ILLUMINA	ERS16073921	ERP149436	['PRJEB64299','TBA_703','4da99455-d94f-43bb-96cc-eb7e1d7e89c2','ERP149436','SAMEA114090078','ERX11173514','webin-reads-TBA_703','1109088','ERS16073921','41283308','ERR11774849']	2019	2024-07-25T05:45:00.000Z		UCL CCM	GEO	Asia			Homo sapiens	3	human																					845	845430740	475584199	PRJEB64299									tuberculosis: unclassified		Mycobacterium tuberculosis
SAMN13568774	SRR10808836	WGS	RADBOUDUMC	SRX7482569	Illumina HiSeq 4000	PAIRED	PCR	GENOMIC	ILLUMINA	SRS5925446	SRP239172	['bp0','SAMN13568774','TAN-802_1.fastq.gz','13568774','SRR10808836','SRP239172','TAN-802','SRS5925446','PRJNA595834','595834','SRX7482569']	2015	2019-12-31T09:01:00.000Z			PER	South America	Lima	sputum	Homo sapiens	3	human																					419	419473800	181653302	PRJNA595834			99.48	1717146	65	lineage4.1.2.1	Sensitive	['TANDEM','diff','Menardo_2021','tree','tbprofiler','input','standford']	tuberculosis: human-adapted	L4	Mycobacterium tuberculosis
SAMEA115475353	ERR12861836	WGS	FZB	ERX12234647	NextSeq 2000	PAIRED		GENOMIC	ILLUMINA	ERS18730686	ERP155761	['ena-EXPERIMENT-TAB-09-04-2024-07:38:17:577-277856','ERS18730686','PRJEB70863','ERP155761','ERX12234647','ERR12861836','SAMEA115475353','1099072','42730870','58e09715-988e-44b5-93dc-ec559775a03f','ena-RUN-TAB-09-04-2024-07:38:17:577-277857','22008807']	2021	2024-08-03T22:39:00.000Z			DEU	Europe																										484	484937430	167750665	PRJEB70863									NTM: avium complex		Mycobacterium intracellulare subsp. chimaera
SAMEA4889218	ERR3566375	WGS	WELLCOME SANGER INSTITUTE	ERX3564774	HiSeq X Ten	PAIRED	RANDOM	GENOMIC	ILLUMINA	ERS2708216	ERP024108	['12902115','ERX3564774','512657','ERS2708216','SC_EXP_26975_3#13','d1e13616-5db3-11e8-bf7f-3c4a9275d6c8','SC_RUN_26975_3#13','SAMEA4889218','ERP024108','PRJEB21813','ERR3566375','Mycobacteria_in_non_CF_bronchiectasis_patients-sc-4853']		2019-10-05T10:43:00.000Z																														342	342459846	159328527	PRJEB21813									NTM: avium complex		Mycobacterium avium
SAMN35981746	SRR25207250	WGS	CHINESE CENTER FOR DISEASE CONTROL AND PREVENTION	SRX20953983	Illumina HiSeq 2500	PAIRED	RANDOM	GENOMIC	ILLUMINA	SRS18230959	SRP448193	['SRP448193','PRJNA987438','SRS18230959','MDRTB134.bam','TBMDR134','SAMN35981746','987438','35981746','SRR25207250','bp0','SRX20953983']	2018	2023-07-09T00:42:00.000Z						sputum	Homo sapiens	3	human																					1192	1192238100	254737083	PRJNA987438			99.6	1808282	62	lineage2.2.1	MDR-TB	['input','tree','tbprofiler','diff']	tuberculosis: unclassified		Mycobacterium tuberculosis
SAMEA115475837	['ERR12866818','ERR12866819','ERR12866817','ERR12866816']	WGS		['ERX12239638','ERX12239640','ERX12239637','ERX12239639']	Illumina NovaSeq 6000	SINGLE		GENOMIC	ILLUMINA	ERS18732207		['SAMEA115475837','ERX12239638','ena-RUN-TAB-10-04-2024-10:42:12:678-2758','ena-EXPERIMENT-TAB-10-04-2024-10:42:12:679-2759','ena-RUN-TAB-10-04-2024-10:42:12:679-2760','ERS18732207','42698400','ena-EXPERIMENT-TAB-10-04-2024-10:42:12:676-2753','ERX12239639','ERX12239640','ERX12239637','PRJEB49562','ERR12866816','ERR12866818','ena-EXPERIMENT-TAB-10-04-2024-10:42:12:677-2755','ena-RUN-TAB-10-04-2024-10:42:12:677-2754','ena-EXPERIMENT-TAB-10-04-2024-10:42:12:678-2757','ERR12866819','ena-RUN-TAB-10-04-2024-10:42:12:678-2756','794708','9bc3fa2b-c877-4dc7-b821-d8f2b9e08e1b','ERR12866817','ERP134075','G66334']					TZA	Africa			Homo sapiens	3	human																					538	539177895	164765835	PRJEB49562									tuberculosis: unclassified		Mycobacterium tuberculosis
SAMEA112181411	ERR10610142	WGS	UNIVERSITY OF ANTWERP	ERX10082492	Illumina HiSeq 2500	PAIRED	RANDOM PCR	GENOMIC	ILLUMINA	ERS14291251	ERP142932	['907686','ERR10610142','ena-EXPERIMENT-TAB-05-12-2022-05:55:53:636-35540','aae09883-fd24-4fcc-881e-56543f55ec3d','ERP142932','32068802','ERS14291251','ena-RUN-TAB-05-12-2022-05:55:53:636-35541','ERX10082492','SAMEA112181411','PRJEB57919','FS043A-291']	2012	2022-12-18T14:47:00.000Z			ZAF	Africa		sputum	Homo sapiens	3	human																					675	675212808	360664526	PRJEB57919			99.23	706869	23	lineage4.9	HR-TB	['tbprofiler','diff','tree','input']	tuberculosis: unclassified		Mycobacterium tuberculosis
SAMEA3374871	ERR1023431	WGS	THE WELLCOME TRUST SANGER INSTITUTE	ERX1102303	Illumina HiSeq 2000	PAIRED	RANDOM	GENOMIC	ILLUMINA	ERS716792	ERP004677	['4106631','ERP004677','SC_RUN_16852_5#58','ERX1102303','PRJEB5280','SAMEA3374871','ERS716792','247745','TRL0001044-sc-2292174','Mycobacterium_tuberculosis__HICF__sequencing-sc-2926','SC_EXP_16852_5#58','ERR1023431']		2016-03-05T14:00:00.000Z			PER	South America																										701	701724500	113293595	PRJEB5280			99.75	1824157	52	lineage4.3.4.1	Sensitive	['tree','tbprofiler','input','Napier_2020','standford','diff']	tuberculosis: human-adapted	L4.3.4.1	Mycobacterium tuberculosis
SAMEA7553757	ERR4820390	WGS	PUBLIC HEALTH ENGLAND	ERX4690232	Illumina MiSeq	PAIRED	RANDOM	GENOMIC	ILLUMINA	ERS5310402	ERP124941	['project.PHE-TB','773303','ERS5310402','ERP124941','run.23211','22473147','sample.23211','PRJEB41201','ERX4690232','experiment.23211','ERR4820390','SAMEA7553757']		2021-11-11T01:38:00.000Z			GBR	Europe																										1	1739696	1351915	PRJEB41201								['input','CRyPTIC_PHE']	tuberculosis: unclassified		Mycobacterium tuberculosis
SAMN41598387	SRR29231463	WGS	FIND, THE FOUNDATION FOR INNOVATIVE NEW DIAGNOSTICS	SRX24750084	Illumina HiSeq 2000	PAIRED	RANDOM	GENOMIC	ILLUMINA	SRS21470672	SRP507535	['B9141A_BFF2FDB4D570_TBDM100683','41598387','SRR29231463','TB-IS-1043-TBDM100683-56_S173_R1_001.fastq.gz','SRX24750084','SAMN41598387','B9141A_BFF2FDB4D570','PRJNA1109295','1109295','SRS21470672','SRP507535']		2024-05-30T06:21:00.000Z			IND	Asia			Homo sapiens	3	human																					856	856515488	356973303	PRJNA1109295								WHO_mutations_2023	tuberculosis: unclassified		Mycobacterium tuberculosis
SAMEA112799892	['ERR11049778','ERR11049777']	WGS		['ERX10496567','ERX10496568']	NextSeq 500	PAIRED		GENOMIC	ILLUMINA	ERS14807438		['ERX10496567','ERR11049778','ena-EXPERIMENT-TAB-21-03-2023-10:57:59:641-105813','ERR11049777','33851948','ERS14807438','PRJEB9680','ena-RUN-TAB-21-03-2023-10:57:59:641-105816','ERX10496568','ena-RUN-TAB-21-03-2023-10:57:59:641-105814','ena-EXPERIMENT-TAB-21-03-2023-10:57:59:641-105815','287903','ERP010814','ena-STUDY-FZB-22-06-2015-17:16:39:392-292','20006800','SAMEA112799892']																																506	507339446	232022563	PRJEB9680			99.52	2267474	63	lineage4.8	Sensitive	['diff','input','tbprofiler']	tuberculosis: unclassified		Mycobacterium tuberculosis
SAMN30543814	SRR21277376	WGS	SCHOOL OF PUBLIC HEALTH, FUDAN UNIVERSITY	SRX17286794	Illumina HiSeq 2500	PAIRED	RANDOM	GENOMIC	ILLUMINA	SRS14851474	SRP394436	['bp0','SRR21277376','874331','LD21A44X_R1.fastq.gz','PRJNA874331','30543814','SRS14851474','LD21A44X','SAMN30543814','SRX17286794','SRP394436']	2020	2022-08-28T01:02:00.000Z			CHN	Asia	Eastern China		Homo sapiens	3	human																					1121	1121348014	367023965	PRJNA874331			99.31	1794765	60	lineage2.2.1.1	Sensitive	['tbprofiler','input','tree','diff']	tuberculosis: unclassified		Mycobacterium tuberculosis
SAMN09625637	SRR7496532	WGS	UNIVERSITY OF HAWAII AT MANOA	SRX4365937	Illumina MiSeq	PAIRED	RANDOM	GENOMIC	ILLUMINA	SRS3525345	SRP152720	['41_12L9260_L001_R2_001.fastq.gz','SRR7496532','SRX4365937','SRS3525345','480117','9625637','SAMN09625637','SRP152720','41_12L9260','PRJNA480117']	2012	2018-07-08T14:54:00.000Z		21.326958 N 157.861630 W	USA	North America	Hawaii	sputum	Homo sapiens	3	human																					504	504474358	195978900	PRJNA480117			99.58	1866123	108	lineage1.2.1.2.1	Sensitive	['Napier_2020','Menardo_2021','tbprofiler','input','tree','diff']	tuberculosis: human-adapted	L1	Mycobacterium tuberculosis	Manila
SAMN18146452	SRR13861164	WGS	UNIVERISTY OF ANTWERP	SRX10242383	Illumina HiSeq 2500	PAIRED		GENOMIC	ILLUMINA	SRS8383626	SRP308980	['PRJNA706121','18146452','bp0','SAMN18146452','SPUTUM1500K-FASTA39-MPER15.81-CONTSepi-CPER84.19-SEED1748230126','SRX10242383','ID1748230126','SRR13861164','706121','SRP308980','SRS8383626','STUDYSPUTUM1500K-FASTA39-MPER15.81-CONTSepi-CPER84.19-SEED1748230126.R1.fastq.gz']	2021	2021-03-05T03:12:00.000Z						simulated/in silico																								450	450000000	241242033	PRJNA706121								['denylist','input','laboratory_synthetic']	tuberculosis: human-adapted	L4	Mycobacterium tuberculosis	H37Rv
SAMEA112803459	ERR11043766	WGS	FZB	ERX10490557	NextSeq 500	PAIRED		GENOMIC	ILLUMINA	ERS14811005	ERP010814	['ERP010814','ena-EXPERIMENT-TAB-21-03-2023-10:23:42:838-78477','33855514','287903','ERX10490557','14660-15','ERS14811005','ena-STUDY-FZB-22-06-2015-17:16:39:392-292','ena-RUN-TAB-21-03-2023-10:23:42:838-78478','PRJEB9680','ERR11043766','SAMEA112803459']		2023-07-20T18:49:00.000Z																														687	687901267	292584360	PRJEB9680			99.47	1710936	57	lineage4	MDR-TB	['tbprofiler','input','tree','diff']	tuberculosis: unclassified		Mycobacterium tuberculosis
SAMEA7563957	ERR4831601	WGS	OUCRU-HCMC	ERX4701585	Illumina NovaSeq 6000	PAIRED	RANDOM	GENOMIC	ILLUMINA	ERS5320589	ERP125020	['ERR4831601','22479523','project.CRyPTIC_08_28TB','SAMEA7563957','ERP125020','ERX4701585','sample.32581','run.32581','ERS5320589','PRJEB41279','experiment.32581','773346']		2021-11-11T11:56:00.000Z			VNM	Asia						S				S	S	R	S	S				R		S	S	S	S	S	R	278	278830800	126021578	PRJEB41279	['CRyPTIC_reuse_table','Walker_2022']		99.57	1591724	53	lineage2.2.1	MDR-TB	['diff','tree','CRyPTIC_OUCRU','input','CRyPTIC_reuse_table','tbprofiler','Walker_2022']	tuberculosis: unclassified		Mycobacterium tuberculosis
SAMEA7551196	ERR4817833	WGS	PUBLIC HEALTH ENGLAND	ERX4687675	Illumina HiSeq 2500	PAIRED	RANDOM	GENOMIC	ILLUMINA	ERS5307845	ERP124941	['ERX4687675','PRJEB41201','SAMEA7551196','run.20653','experiment.20653','773303','ERP124941','ERR4817833','sample.20653','project.PHE-TB','ERS5307845','22470590']		2021-11-10T18:12:00.000Z			GBR	Europe										S		S						S								307	307795578	135840054	PRJEB41201	Walker_2022							['input','CRyPTIC_PHE','Walker_2022']	tuberculosis: unclassified		Mycobacterium tuberculosis
SAMN37124209	SRR25745140	WGS	COLUMBIA UNIVERSITY	SRX21468514	NextSeq 500	PAIRED	PCR	GENOMIC	ILLUMINA	SRS18703197	SRP456746	['SRR25745140','SRX21468514','1008673','37124209','SAMN37124209','YA00070150','YA00070150_S_R1_merged.fastq.gz','SRP456746','bp0','SRS18703197','PRJNA1008673']	2017	2023-08-23T16:42:00.000Z			ZAF	Africa	Durban		Homo sapiens	3	human																					540	540749379	227550071	PRJNA1008673			99.66	1796722	60	lineage4.4.1.1	Pre-XDR-TB	['diff','tbprofiler','tree','input']	MTBC		Mycobacterium tuberculosis complex sp.
SAMEA110420287	ERR9992930	WGS	CTB/NICD - SOUTH AFRICA, SOUTH AFRICA	ERX9533336	Illumina NovaSeq 6000	PAIRED	RANDOM	GENOMIC	ILLUMINA	ERS12518362		['SAMEA110420287','run.1046.1.a767505f13d36ad818c3608bde1ec920','ERR9992930','ERS12518362','ERX9533336','30016755','experiment.1046.bfed3954','sample.1046.ec979e48']		2022-08-10T14:22:00.000Z																														848	848683722	272169706										tuberculosis: unclassified		Mycobacterium tuberculosis
SAMN29094139	SRR19662732	WGS	NATIONAL MEDICAL RESEARCH CENTER OF PHTHISIOPULMONOLOGY AND INFECTIOUS DISEASES	SRX15712415	DNBSEQ-G50	PAIRED	PCR	GENOMIC	DNBSEQ	SRS13406550	SRP381877	['1811200088_R1.fq.gz','Mycobacterium tuberculosis 1811200088_FPI','SRR19662732','SRP381877','PRJNA849565','SRX15712415','29094139','SRS13406550','lib1811200088_FPI','bp0','849565','SAMN29094139']	2020	2022-06-15T12:20:00.000Z		55.78 N 37.61 E	RUS	Europe	Moscow	sputum	Homo sapiens	3	human																					217	217050400	149362313	PRJNA849565									tuberculosis: unclassified		Mycobacterium tuberculosis
SAMN20834154	SRR15510677	WGS	CHINACDC	SRX11809564	Illumina HiSeq 2000	PAIRED	RANDOM	GENOMIC	ILLUMINA	SRS9824300	SRP333090	['10_1.fastq.gz','LN10','SRR15510677','SRP333090','SAMN20834154','bp0','20834154','SRS9824300','PRJNA755247','SRX11809564','luoning mtb 10','755247']	2018	2021-08-18T13:55:00.000Z		34.32 N 112.16 E	CHN	Asia	luoyang	sputum	Homo sapiens	3	human																					1126	1126412400	482359570	PRJNA755247								input	tuberculosis: unclassified		Mycobacterium tuberculosis
SAMEA104600213	ERR2307422	WGS	FZB	ERX2358714	Illumina HiSeq 2500	PAIRED		GENOMIC	ILLUMINA	ERS2211495	ERP105903	['ena-RUN-FZB-19-02-2018-14:17:48:266-59','ena-EXPERIMENT-FZB-19-02-2018-14:17:48:266-59','ERP105903','ERS2211495','SAMEA104600213','ERX2358714','ena-STUDY-FZB-22-12-2017-11:22:56:801-326','PRJEB24099','1850-11','ERR2307422','448111','8821252']		2022-07-23T17:16:00.000Z																														632	632159700	366299801	PRJEB24099			99.58	1441431	49	lineage2.2.1	MDR-TB	['tbprofiler','input','tree','diff']	MTBC		Mycobacterium tuberculosis complex sp.
SAMEA14460034	ERR9786216	WGS	INSTITUTE OF TROPICAL MEDICINE	ERX9333492	Illumina HiSeq 2500	PAIRED	RANDOM	GENOMIC	ILLUMINA	ERS12086981	ERP137916	['ena-RUN-TAB-27-05-2022-13:53:26:300-11093','ERR9786216','ERP137916','SAMEA14460034','0efe4541-10cd-4d79-a29f-96d29eadb5f3','ECF-12-P141','ERX9333492','28829850','PRJEB53138','ena-EXPERIMENT-TAB-27-05-2022-13:53:26:300-11092','ERS12086981','844815']	2012	2022-06-25T18:13:00.000Z			GMB	Africa		sputum	Homo sapiens	3	human																					670	670285152	430152626	PRJEB53138								['input','WGS_2011-2014_GMB']	tuberculosis: unclassified		Mycobacterium tuberculosis
SAMN42034763	SRR29539390	WGS	NIAID TB PORTALS PROGRAM	SRX25046744	NextSeq 2000	PAIRED	RANDOM	GENOMIC	ILLUMINA	SRS21743891	SRP515897	['SRS21743891','53884','42034763','SRP515897','TBPO-3986_lib55813_nextseq_ny0089_151bp.filtered_2_bwa.1.fastq.gz','SAMN42034763','SRR29539390','SRX25046744','PRJNA1074785','1074785']	2021	2024-06-25T13:38:00.000Z		48.3794 N 31.1656 E	UKR	Europe		sputum	Homo sapiens	3	human																					511	511886642	176606132	PRJNA1074785									tuberculosis: unclassified		Mycobacterium tuberculosis
SAMEA7839380	ERR5159442	WGS	INSTITUT PASTEUR	ERX4964405	NextSeq 500	PAIRED	RANDOM	GENOMIC	ILLUMINA	ERS5586555	ERP126371	['PRJEB42505','ena-STUDY-IP-15-01-2021-13:16:30:949-11','bovis_STB-L-deccD1_RC1','18702335','ena-EXPERIMENT-IP-19-01-2021-18:21:06:490-7','ERX4964405','ERR5159442','SAMEA7839380','724293','ERP126371','ena-RUN-IP-19-01-2021-18:21:06:490-7','ERS5586555']		2021-04-11T02:55:00.000Z																														1931	1931206480	733575286	PRJEB42505			95.3	1733633	60		Sensitive	['input','tbprofiler','MCANRCSEQ','diff']	MTBC		Mycobacterium canettii
SAMN11493580	SRR9224913	WGS	UNIVERSIDADE FEDERAL DO RIO GRANDE DO SUL	SRX5995499	NextSeq 550	PAIRED	PCR	GENOMIC	ILLUMINA	SRS4900410	SRP200894	['141853_NEBNext Ultra_WGS_Ilumina','11493580','535343','SAMN11493580','SRX5995499','SRS4900410','141853','SRR9224913','PRJNA535343','141853_R1.fastq.gz','SRP200894']	2014	2019-06-11T01:03:00.000Z			BRA	South America			Homo sapiens	3	human																					309	309772574	139282772	PRJNA535343								['Menardo_2021','input','standford']	tuberculosis: human-adapted	L4	Mycobacterium tuberculosis
SAMN16521452	SRR12882119	WGS	SWISSTPH	SRX9348114	Illumina HiSeq 2000	PAIRED		GENOMIC	ILLUMINA	SRS7571099	SRP288262	['16521452','BSSE_QGF_112143_CCYW0ANXX_1_G26983_ACATTGGC_S41_L001_R1_001_MM_1.fastq.gz','BSSE-QGF-112143','SRP288262','SRR12882119','bp0','SRS7571099','SRX9348114','SAMN16521452','PRJNA670836','670836','G26983']	2010	2020-10-23T06:26:00.000Z			TWN	Asia		sputum	Homo sapiens	3	human																					611	611654182	318439518	PRJNA670836			99.19	1666267	36	lineage1.2.1.2	HR-TB	['input','tree','diff','tbprofiler']	tuberculosis: unclassified		Mycobacterium tuberculosis
SAMEA5542068	ERR3256159	WGS	LSHTM	ERX3282928	Illumina MiSeq	PAIRED	PCR	GENOMIC	ILLUMINA	ERS3344127	ERP114520	['12343439','PRJEB31905','ERR3256159','ERS3344127','ERP114520','ERX3282928','556171','ena-EXPERIMENT-LSHTM-29-03-2019-14:35:33:802-51','ena-RUN-LSHTM-29-03-2019-14:35:33:802-51','SAMEA5542068','mtb_drs2_PHL-D2012-077_S1','ena-STUDY-LSHTM-28-03-2019-12:03:37:355-131']		2019-07-23T14:01:00.000Z			PHL	Asia																										519	519084964	286829468	PRJEB31905			99.59	1533032	99	lineage1.2.1.2.1	HR-TB	['Napier_2020','input','tree','Menardo_2021','tbprofiler','diff']	tuberculosis: human-adapted	L2.2.1	Mycobacterium tuberculosis
SAMEA7157228	['ERR5865334','ERR5865335']	WGS		['ERX5511130','ERX5511129']	Illumina HiSeq 2500	PAIRED		GENOMIC	ILLUMINA	ERS4917690		['ena-STUDY-Swiss Tropical and Public Health Institute-27-07-2020-11:23:30:592-1894','674180','G07616','ERX5511129','ena-EXPERIMENT-Swiss Tropical and Public Health Institute-03-05-2021-19:33:15:170-1798','ena-RUN-Swiss Tropical and Public Health Institute-03-05-2021-19:33:15:170-1798','ERR5865335','19059794','PRJEB39561','ena-EXPERIMENT-Swiss Tropical and Public Health Institute-03-05-2021-19:33:15:170-1799','ena-RUN-Swiss Tropical and Public Health Institute-03-05-2021-19:33:15:170-1799','ERX5511130','ERR5865334','SRS8943078','ERS4917690','SAMEA7157228','ERP123095']					GEO	Asia																										561	561493647	302577446	PRJEB39561			99.38	3161220	84	lineage2.2.1	Pre-XDR-TB	['input','tbprofiler','tree','R-MDR_GEO','diff']	tuberculosis: unclassified		Mycobacterium tuberculosis
SAMEA115745811	ERR13284570	WGS	UNIVERSITY OF OXFORD, NUFFIELD DEPARTMENT OF MEDIC	ERX12654996	NextSeq 500	PAIRED	RANDOM PCR	GENOMIC	ILLUMINA	ERS20255695	ERP161058	['ERR13284570','1124794','ERP161058','ERX12654996','b28b5ff0-515d-42d2-bc0f-19e45ec26bb9','20159bf33663','SAMEA115745811','ERS20255695','webin-reads-20159bf33663','PRJEB76547','41889386']	2020	2024-08-10T05:23:00.000Z			DEU	Europe																										692	692348289	334851620	PRJEB76547								CRyPTIC_2024	tuberculosis: unclassified		Mycobacterium tuberculosis
G2258													2017				ESP	Europe	province of Valencia					S					S																				No	99.81	1475838	83	lineage4.7	Sensitive	['diff','input','TGU','tbprofiler','tree']	tuberculosis: unclassified		Mycobacterium tuberculosis
SAMEA7525220	ERR4796763	WGS	FOUNDATION FOR MEDICAL RESEARCH INDIA	ERX4666178	NextSeq 500	PAIRED	RANDOM	GENOMIC	ILLUMINA	ERS5281694	ERP124850	['experiment.1488','run.1488','PRJEB41116','ERS5281694','773292','ERR4796763','ERP124850','sample.1488','project.Mumbai','SAMEA7525220','ERX4666178','22458784']		2021-11-09T22:03:00.000Z			IND	Asia	Mumbai					S	S			R	R	R	S	R				R		S	S	S	R	S	R	755	755670300	330845199	PRJEB41116	['CRyPTIC_reuse_table','Walker_2022']							['input','CRyPTIC_IND','Walker_2022','CRyPTIC_reuse_table']	tuberculosis: unclassified		Mycobacterium tuberculosis
SAMEA4809070	ERR3797007	WGS	WELLCOME SANGER INSTITUTE	ERX3798974	HiSeq X Ten	PAIRED	RANDOM	GENOMIC	ILLUMINA	ERS2628976	ERP021867	['ERP021867','PRJEB19799','480613','ERX3798974','13789011','ERR3797007','SC_EXP_27059_8#5','536af2a6-7dd7-11e8-bf2a-3c4a9275d6c8','SAMEA4809070','SC_RUN_27059_8#5','Exploring_the_richness_of_Mycobacterium_bovis_strain_diversity-sc-4667','ERS2628976']		2020-01-15T13:02:00.000Z			GBR	Europe																										589	589932538	181122748	PRJEB19799			56.56	970620	34	La1.8.1	Other	['tree','tbprofiler','bovis_GBR','input','diff']	tuberculosis: animal-adapted	La1	Mycobacterium bovis
SAMN05577101	SRR4034558	WGS	HARVARD MEDICAL SCHOOL	SRX2025857	Illumina HiSeq 2000	PAIRED	RANDOM	GENOMIC	ILLUMINA	SRS1620286	SRP082185	['P37-Eta-A1','323744','SRP082185','784-eAA1_1.fastq.gz','5577101','SRX2025857','SRR4034558','PRJNA323744','SRS1620286','SAMN05577101']	2013-11	2016-08-16T02:44:00.000Z		29.6483 S 30.3318 E	ZAF	Africa	Kwazulu-Natal	necropsy (morgue)	Homo sapiens	3	human																					409	409153828	277785301	PRJNA323744								['Napier_2020','input','denylist','intrapatient_ZAF']	tuberculosis: human-adapted	L4.3.3	Mycobacterium tuberculosis
SAMN43535197	SRR30629902	WGS	MINISTRY OF PUBLIC HEALTH (THAILAND)	SRX26051597	NextSeq 500	PAIRED	RANDOM	GENOMIC	ILLUMINA	SRS22622002	SRP503470	['SRS22622002','SRR30629902','MTBCR170307_S91_1.fastq.gz','43535197','833906','SRP503470','SRX26051597','MTBCR170307','PRJNA833906','SAMN43535197']	2018	2024-09-11T03:46:00.000Z		19.9105 N 99.8406 E	THA	Asia	Chiang Rai	sputum	Homo sapiens	3	human																					270	270502712	123296483	PRJNA833906									tuberculosis: human-adapted	L1.1.1.2	Mycobacterium tuberculosis
SAMN31581231	SRR22175234	WGS	HAYSTACKANALYTICS PVT. LTD.	SRX18154021	HiSeq X Ten	PAIRED	PCR	GENOMIC	ILLUMINA	SRS15655272	SRP406075	['SRX18154021','SAMN31581231','JJ-127_HA100.bam','SO_8769_JJ_127','JJ-127_HA100','SRR22175234','SRP406075','31581231','PRJNA897841','bp0','SRS15655272','897841']	2019	2022-11-03T10:29:00.000Z			IND	Asia	Mumbai	sputum	Homo sapiens	3	human																					694	694267243	349426134	PRJNA897841			99.14	1350865	44	lineage1.2.2.2	MDR-TB	['diff','input','tbprofiler','denylist']	tuberculosis: unclassified		Mycobacterium tuberculosis
SAMEA9070856	ERR6362819	WGS	Swiss-TPH	ERX5628064	Illumina NovaSeq 6000	SINGLE	RANDOM	GENOMIC	ILLUMINA	ERS6799163	ERP129488	['ERP129488','20453824','G45201_1','ERS6799163','737713','PRJEB45389','SAMEA9070856','WGS RR-TB Khayelitsha','ERR6362819','ERX5628064']		2021-10-13T18:46:00.000Z			ZAF	Africa																										463	463641813	142820121	PRJEB45389								R-RR_HIVcoinf_ZAF	tuberculosis: unclassified		Mycobacterium tuberculosis
SAMEA112801126	ERR11067273	WGS	FZB	ERX10514203	NextSeq 2000	PAIRED		GENOMIC	ILLUMINA	ERS14808672	ERP010814	['33853182','PRJEB9680','287903','ERS14808672','SAMEA112801126','ena-STUDY-FZB-22-06-2015-17:16:39:392-292','ERX10514203','ena-RUN-TAB-21-03-2023-12:28:22:265-125028','ena-EXPERIMENT-TAB-21-03-2023-12:28:22:265-125027','21007287','ERR11067273','ERP010814']		2023-07-20T23:23:00.000Z																														999	999573683	356552885	PRJEB9680			99.47	1701457	55	lineage4.1.2.1	Sensitive	['input','tbprofiler','tree','diff']	tuberculosis: unclassified		Mycobacterium tuberculosis
SAMN39436910	SRR28741160	WGS	TAIWAN CENTERS FOR DISEASE CONTROL	SRX24307023	Illumina MiSeq	PAIRED	RANDOM	GENOMIC	ILLUMINA	SRS21069751	SRP502731	['160204371_R1.fastq.gz','SAMN39436910','1065624','SRR28741160','SRP502731','PRJNA1065624','SRX24307023','39436910','C1-16451','SRS21069751','TWCDC16451']	2016	2024-04-19T03:08:00.000Z		25.02 N 121.35 E	TWN	Asia		lung	Homo sapiens	3	human																					563	563055106	349596329	PRJNA1065624									tuberculosis: unclassified		Mycobacterium tuberculosis
SAMN18146246	SRR13861213	WGS	UNIVERISTY OF ANTWERP	SRX10242334	Illumina HiSeq 2500	PAIRED		GENOMIC	ILLUMINA	SRS8383576	SRP308980	['706121','SRP308980','SRS8383576','SRR13861213','ID1420014763','SAMN18146246','bp0','PRJNA706121','18146246','SPUTUM0500K-FASTA37-MPER12.06-CONTSepi-CPER87.94-SEED1420014763','SRX10242334','STUDYSPUTUM0500K-FASTA37-MPER12.06-CONTSepi-CPER87.94-SEED1420014763.R1.fastq.gz']	2021	2021-03-05T03:19:00.000Z						simulated/in silico																								150	150000000	80357195	PRJNA706121								['denylist','laboratory_synthetic','input']	tuberculosis: human-adapted	L4	Mycobacterium tuberculosis	H37Rv
SAMEA5975203	ERR3559455	WGS	FUDAN UNIVERSITY	ERX3559206	Illumina HiSeq 2500	PAIRED	RANDOM PCR	GENOMIC	ILLUMINA	ERS3778040	ERP117507	['ERS3778040','639250','ena-STUDY-FUDAN UNIVERSITY-25-09-2019-16:05:44:667-292','SAMEA5975203','ena-EXPERIMENT-FUDAN UNIVERSITY-25-09-2019-16:05:21:802-383','15230981','ERX3559206','ERR3559455','PRJEB34582','ERP117507','SC0383','ena-RUN-FUDAN UNIVERSITY-25-09-2019-16:05:21:802-383']	2018	2020-06-13T19:34:00.000Z			CHN	Asia		sputum	Homo sapiens	3	human																					964	964132500	371611181	PRJEB34582			99.54	1807191	61	lineage2.2.1	Other	['tbprofiler','input','tree','diff','Menardo_2021']	tuberculosis: human-adapted	L2	Mycobacterium tuberculosis
SAMN34626807	SRR24445391	AMPLICON	HARVARD TH CHAN SCHOOL OF PUBLIC HEALTH	SRX20232740	Illumina MiSeq	PAIRED	PCR	GENOMIC	ILLUMINA	SRS17567087	SRP436110	['SAMN34626807','DNA-230209FOR-191','SRR24445391','SRP436110','SRX20232740','30318_CD8b_LLL gran 18','967652','30318-LLLgran18_S15_L001_R1_001.fastq.gz','PRJNA967652','SRS17567087','34626807','bp0']	2019	2023-05-05T11:03:00.000Z			USA	North America	Pittsburg	lung	Macaca fascicularis	3	crab-eating macaque																					20	20978415	13376088	PRJNA967652									tuberculosis: human-adapted	L4	Mycobacterium tuberculosis	Erdman
SAMN41812140	SRR29385280	WGS	LIAONING PROVINCIAL CENTER FOR DISEASE CONTROL AND PREVENTION	SRX24899575	Illumina NovaSeq 6000	PAIRED	PCR	GENOMIC	ILLUMINA	SRS21605823	SRP513650	['210421','41812140','SRR29385280','1123462','SRS21605823','="WGSlib"&A217','bp0','SAMN41812140','PRJNA1123462','210421_1.fq.gz','SRX24899575','SRP513650']	2021-07	2024-06-13T05:02:00.000Z			CHN	Asia	Liaoning	sputum	Homo sapiens	3	human																					1335	1335189300	439057398	PRJNA1123462									tuberculosis: human-adapted	L4	Mycobacterium tuberculosis	H37Rv
SAMN31030538	SRR21732325	WGS	MDUPHL	SRX17727843	NextSeq 500	PAIRED	RANDOM	GENOMIC	ILLUMINA	SRS15257307	SRP399923	['857537','SRP399923','AUSMDU00029638_S220_R1_001.fastq.gz','PRJNA857537','SRX17727843','SRS15257307','SAMN31030538','AUSMDU00029638','SRR21732325','31030538']	2017	2022-09-27T23:40:00.000Z			AUS	Oceania	Victoria		Homo sapiens	3	human																					522	522178423	219985461	PRJNA857537			99.36	1697262	59	lineage1.1.1	Sensitive	['diff','input','tree','tbprofiler']	tuberculosis: unclassified		Mycobacterium tuberculosis
SAMEA3360007	ERR2516225	WGS	GENOSCREEN	ERX2535441	Illumina HiSeq 2500	PAIRED	RANDOM	GENOMIC	ILLUMINA	ERS2400903	ERP107970	['10125563','project.First_10k_genomes_study_set_7','SAMEA3360007','ERR2516225','ERP107970','493037','run.8738','experiment.8738','sample.8738','PRJEB25999','ERX2535441','ERS2400903']		2021-10-23T19:19:00.000Z			BEL	Europe										S		S					S	S								566	566482704	397760179	PRJEB25999	Walker_2022		99.21	1263540	27	lineage4.8	Sensitive	['Napier_2020','diff','CRyPTIC_Genoscreen','tbprofiler','input','Walker_2022']	tuberculosis: human-adapted	L4.8	Mycobacterium tuberculosis
SAMEA112801593	ERR11067790	WGS	FZB	ERX10514720	NextSeq 500	PAIRED		GENOMIC	ILLUMINA	ERS14809139	ERP010814	['ena-RUN-TAB-21-03-2023-12:28:22:513-126062','ERS14809139','22000765','ERX10514720','287903','ERP010814','ERR11067790','ena-STUDY-FZB-22-06-2015-17:16:39:392-292','33853649','PRJEB9680','ena-EXPERIMENT-TAB-21-03-2023-12:28:22:513-126061','SAMEA112801593']		2023-07-21T02:01:00.000Z																														670	670326291	317139115	PRJEB9680			99.57	1524713	51	lineage4.8	Sensitive	['tbprofiler','tree','diff','input']	tuberculosis: unclassified		Mycobacterium tuberculosis
SAMEA3231635	ERR760881	WGS	NORWEGIAN INSTITUTE OF PUBLIC HEALTH	ERX705642	Illumina HiSeq 2000	PAIRED	RANDOM	GENOMIC	ILLUMINA	ERS652857	ERP008602	['PRJEB7669','275398','ERP008602','ena-EXPERIMENT-NORWEGIAN INSTITUTE OF PUBLIC HEALTH-18-02-2015-10:24:48:055-73','ERX705642','ERR760881','ERS652857','SAMEA3231635','ena-STUDY-NORWEGIAN INSTITUTE OF PUBLIC HEALTH-04-11-2014-13:33:57:650-664','880','3354039','ena-RUN-NORWEGIAN INSTITUTE OF PUBLIC HEALTH-18-02-2015-10:24:48:055-73']	2013	2015-02-19T08:43:00.000Z			ARG	South America	Buenos Aires	sputum	Homo sapiens	3	human																					303	303282598	195847446	PRJEB7669			98.1	1450316	34	lineage4.1.2.1.1	MDR-TB	['Menardo_2018','diff','tree','Napier_2020','outbreak_BuenosAires_ARG','standford','tbprofiler','input']	tuberculosis: human-adapted	L4.1.2.1.1	Mycobacterium tuberculosis
SAMEA7526788	ERR4798231	WGS	FOUNDATION FOR MEDICAL RESEARCH INDIA	ERX4667652	NextSeq 500	PAIRED	RANDOM	GENOMIC	ILLUMINA	ERS5283260	ERP124850	['ERP124850','PRJEB41116','sample.13662','experiment.13662','ERX4667652','ERS5283260','ERR4798231','project.Mumbai','22460350','SAMEA7526788','773292','run.13662']		2021-11-09T23:15:00.000Z			IND	Asia	Mumbai					S	S				R		S	S							S		S	S		664	664835786	287495677	PRJEB41116	Walker_2022		99.53	1641686	54	lineage4.1.2.1	HR-TB	['tbprofiler','input','diff','tree','Walker_2022','CRyPTIC_IND']	tuberculosis: unclassified		Mycobacterium tuberculosis
SAMEA3501097	ERR978793	WGS	FZB	ERX1055654	NextSeq 500	PAIRED		GENOMIC	ILLUMINA	ERS808246	ERP010845	['ERR978793','ena-RUN-FZB-07-08-2015-18:01:15:605-135','ena-STUDY-FZB-25-06-2015-10:04:29:280-31','SAMEA3501097','ERP010845','ena-EXPERIMENT-FZB-07-08-2015-18:01:15:605-135','ERS808246','343763','GE0159','5818811','ERX1055654','PRJEB9709']		2016-09-29T04:38:00.000Z			GRL	North America	East Greenland																									844	844830558	427519367	PRJEB9709			99.55	1346063	44	lineage4.8	Sensitive	['Napier_2020','diff','tree','Menardo_2021','tbprofiler','input']	tuberculosis: human-adapted	L4.8	Mycobacterium tuberculosis
SAMN06855995	SRR5657521	WGS	UNIVERSIDAD AUTONOMA DE BAJA CALIFORNIA	SRX2893923	Illumina MiSeq	PAIRED		GENOMIC	ILLUMINA	SRS2261477	SRP108793	['PRJNA384996','16-0338_S52_L001_R2_001.fastq','6855995','SRX2893923','SAMN06855995','SRS2261477','Dairy_cow_80','16-0338_bTB','384996','SRP108793','SRR5657521']	2015	2017-06-08T11:29:00.000Z		31.5196 N 116.3598 W	MEX	North America	Baja California,Ensenada	lung	Bos taurus	2	domestic cattle																					499	499964716	312431327	PRJNA384996								['input','Napier_2020']	tuberculosis: animal-adapted	La1	Mycobacterium bovis
SAMEA104357363	ERR2179568	WGS	FUDAN UNIVERSITY	ERX2235987	Illumina HiSeq 2000	SINGLE	RANDOM PCR	GENOMIC	ILLUMINA	ERS1982341	ERP104892	['PRJEB23157','ERP104892','ena-STUDY-FUDAN UNIVERSITY-24-10-2017-03:50:01:214-391','ERR2179568','SAMEA104357363','ERS1982341','MTB012','496441','8238775','ena-RUN-FUDAN UNIVERSITY-24-10-2017-03:49:56:237-12','ena-EXPERIMENT-FUDAN UNIVERSITY-24-10-2017-03:49:56:237-12','ERX2235987']	2007	2018-10-25T10:59:00.000Z			CHN	Asia		sputum	Homo sapiens	3	human																					0	0	303291260	PRJEB23157								['input','Menardo_2021','Napier_2020']	tuberculosis: human-adapted	L4.2.2	Mycobacterium tuberculosis
SAMN31673804	SRR22250230	WGS	INSTITUTE OF CLINICAL PATHOLOGY AND MEDICAL RESEARCH	SRX18226688	NextSeq 500	PAIRED	RANDOM	GENOMIC	ILLUMINA	SRS15723036	SRP407089	['31673804','SAMN31673804','SRS15723036','SRP407089','SRX18226688','20-002-0178D1_1.fastq.gz','899911','bp0','SRR22250230','PRJNA899911','20-002-0178D1']	2020	2022-11-09T19:20:00.000Z			AUS	Oceania	NSW		Homo sapiens	3	human																					448	448207806	176495606	PRJNA899911			99.55	1818434	56	lineage4.3	Sensitive	['tbprofiler','input','tree','diff']	tuberculosis: unclassified		Mycobacterium tuberculosis
SAMEA2533742	ERR551158	WGS	FZB	ERX510227	Illumina HiSeq 2500	PAIRED		GENOMIC	ILLUMINA	ERS457144	ERP010814	['8023-12','ena-STUDY-FZB-22-06-2015-17:16:39:392-292','PRJEB9680','ERP010814','3793577','287903','ERS457144','ERX510227','ERR551158','SAMEA2533742','8023-12_genoscreen_genoscreen_2013-10-31_101bp']		2015-06-25T08:55:00.000Z			DEU	Europe										S		S					S	S	S							3128	3128899806	2027925066	PRJEB9680	CRyPTIC_WHO2021_PMC7612554		99.47	1560537	36	lineage4.5	Sensitive	['diff','input','tbprofiler','Menardo_2021','Napier_2020','Menardo_2018','Walker_2022','tree']	tuberculosis: human-adapted	L4.5	Mycobacterium tuberculosis
SAMEA112801632	ERR11067829	WGS	FZB	ERX10514759	NextSeq 500	PAIRED		GENOMIC	ILLUMINA	ERS14809178	ERP010814	['PRJEB9680','287903','SAMEA112801632','ena-RUN-TAB-21-03-2023-12:28:22:524-126140','33853688','ERS14809178','ERR11067829','ena-STUDY-FZB-22-06-2015-17:16:39:392-292','22000985','ena-EXPERIMENT-TAB-21-03-2023-12:28:22:524-126139','ERP010814','ERX10514759']		2023-07-21T02:01:00.000Z																														656	656995314	311874519	PRJEB9680			99.75	1529855	51	lineage4.3.3	MDR-TB	['input','diff','tree','tbprofiler']	tuberculosis: unclassified		Mycobacterium tuberculosis
SAMEA5282467	ERR3132217	WGS	INSTITUTE OF TROPICAL MEDICINE	ERX3161448	Illumina HiSeq 2500	PAIRED		GENOMIC	ILLUMINA	ERS3089735	ERP113530	['ena-EXPERIMENT-Institute of tropical medicine-30-01-2019-09:12:38:008-146','ERX3161448','ERR3132217','SAMEA5282467','ERP113530','ERS3089735','ena-RUN-Institute of tropical medicine-30-01-2019-09:12:38:008-146','ena-STUDY-Institute of tropical medicine-30-01-2019-09:12:41:917-8413','11907205','TDR-234','PRJEB31023','545675']		2019-05-31T14:36:00.000Z																														443	443928259	298187420	PRJEB31023			99.62	1334930	74	lineage4.1.2.1	Other	['tree','tbprofiler','input','TDR_strain_bank_2','diff']	tuberculosis: unclassified		Mycobacterium tuberculosis
SAMEA115745991	ERR13284759	WGS	UNIVERSITY OF OXFORD, NUFFIELD DEPARTMENT OF MEDIC	ERX12655185	Illumina HiSeq 2500	PAIRED	RANDOM PCR	GENOMIC	ILLUMINA	ERS20255875	ERP161058	['b28b5ff0-515d-42d2-bc0f-19e45ec26bb9','webin-reads-0567d1b18a36','ERS20255875','41889553','ERP161058','PRJEB76547','ERX12655185','ERR13284759','0567d1b18a36','SAMEA115745991','1124794']	2020	2024-08-10T11:59:00.000Z			DEU	Europe																										525	525894300	311256044	PRJEB76547								CRyPTIC_2024	tuberculosis: unclassified		Mycobacterium tuberculosis
SAMEA2711046	ERR718546	WGS	SC	ERX662468	Illumina HiSeq 2000	PAIRED	RANDOM	GENOMIC	ILLUMINA	ERS532003	ERP006738	['ERX662468','The_interaction_between_the_host_and_pathogen_genetics_in_susceptibility_to_pulmonary_tuberculosis-sc-3274','272028','3310438','11064-sc-2107642','SC_EXP_14448_8#77','ERS532003','SAMEA2711046','SC_RUN_14448_8#77','ERR718546','ERP006738','PRJEB7056']		2015-02-10T20:45:00.000Z			THA	Asia																										406	406521200	189657497	PRJEB7056			99.58	1663847	38	lineage4.5	Sensitive	['tree','Menardo_2021','tbprofiler','Napier_2020','input','diff']	tuberculosis: human-adapted	L4.5	Mycobacterium tuberculosis
SAMN28052572	SRR19048727	WGS	NATIONAL INSTITUTE OF INFECTIOUS DISEASES "L. SPALLANZANI"	SRX15120000	Ion Torrent S5	SINGLE	RANDOM	GENOMIC	ION_TORRENT	SRS12864137	SRP373287	['SRR19048727','28052572','834606','SRX15120000','bp0','SAMN28052572','SP679','SRP373287','PRJNA834606','SP679.fastq','SRS12864137']	2017	2022-05-03T04:33:00.000Z		41.86 N 12.45 E	ITA	Europe	Rome	sputum	Homo sapiens	3	human																					221	221189361	173412265	PRJNA834606									tuberculosis: unclassified		Mycobacterium tuberculosis
SAMEA5164403	ERR4024909	WGS	WELLCOME SANGER INSTITUTE	ERX4026297	HiSeq X Ten	PAIRED	RANDOM	GENOMIC	ILLUMINA	ERS2972125	ERP112727	['PRJEB30294','ERP112727','The_Genomics_of_Multidrug_Resistant_Tuberculosis_Transmission__NIHR_funded_-sc-5364','626130','SC_EXP_28889_1#23','ERX4026297','46165e10-6414-11e8-bf99-3c4a9275d6c8','ERR4024909','14628277','ERS2972125','SC_RUN_28889_1#23','SAMEA5164403']		2020-04-19T14:57:00.000Z																														379	379377232	81904661	PRJEB30294			99.66	1635030	54	lineage4.3.3	Other	['tbprofiler','tree','input','diff']	tuberculosis: unclassified		Mycobacterium tuberculosis
SAMN41422071	SRR29056287	WGS	FIND, THE FOUNDATION FOR INNOVATIVE NEW DIAGNOSTICS	SRX24581133	Illumina HiSeq 2000	PAIRED	RANDOM	GENOMIC	ILLUMINA	SRS21321049	SRP507535	['SRR29056287','1109295','SRP507535','82B8A3_50B8F2271E06','TB-CPath-Warren-C177-5-2_S17_L001_R1_001.fastq.gz','PRJNA1109295','41422071','SRS21321049','82B8A3_50B8F2271E06_C177_5_2','SRX24581133','SAMN41422071']		2024-05-16T12:08:00.000Z							Homo sapiens	3	human																					428	428106080	271196213	PRJNA1109295								WHO_mutations_2023	tuberculosis: unclassified		Mycobacterium tuberculosis
SAMEA112804655	ERR11069136	WGS	FZB	ERX10516066	NextSeq 500	PAIRED		GENOMIC	ILLUMINA	ERS14812201	ERP010814	['ERS14812201','ena-EXPERIMENT-TAB-21-03-2023-12:28:23:065-128753','ena-RUN-TAB-21-03-2023-12:28:23:066-128754','ERR11069136','ERP010814','287903','ena-STUDY-FZB-22-06-2015-17:16:39:392-292','33856710','ERX10516066','2851-04','SAMEA112804655','PRJEB9680']		2023-07-22T01:16:00.000Z																														527	527488259	223869428	PRJEB9680			99.63	1657615	56	lineage2.2.1	MDR-TB	['diff','tbprofiler','tree','input']	tuberculosis: unclassified		Mycobacterium tuberculosis
SAMEA12616949	ERR8158013	WGS	IBV_CSIC	ERX7722986	Illumina MiSeq	PAIRED	RANDOM	GENOMIC	ILLUMINA	ERS10223381	ERP135069	['SAMEA12616949','32808606','ERR8158013','GC086','925769','ERS10223381','ERX7722986','WGS_MTB_outbreak','ERP135069','PRJEB50491']		2023-01-23T06:24:00.000Z																														598	598606125	408111057	PRJEB50491			99.67	1095633	65	lineage2.2.1	Sensitive	['tbprofiler','diff','input','tree']	tuberculosis: unclassified		Mycobacterium tuberculosis
SAMEA1485421	ERR161167	WGS	SC	ERX137017	Illumina HiSeq 2000	PAIRED	RANDOM	GENOMIC	ILLUMINA	ERS107785	ERP001072	['SC_EXP_7960_6#60','204548','PRJEB2794','ERX137017','SC_RUN_7960_6#60','Karonga_Prevention_Study__KPS____whole_genome_sequ','1138997','ERR161167','ERS107785','ERP001072','2011017-sc-2012-03-23T12:16:23Z-1386267','SAMEA1485421','Karonga_Prevention_Study__KPS____whole_genome_sequencing_in_a_whole_population-sc-2011-12-13T10:33:26Z-2066']	2002	2014-10-19T14:06:00.000Z			MWI	Africa	Karonga	sputum	Homo sapiens	3	human							S						S								350	350431200	186682256	PRJEB2794	Coll_2018		99.51	1763125	40	lineage3.1.1	Sensitive	['Menardo_2018','Coll_2018','Karonga_Prevention_Study','input','tree','tbprofiler','Menardo_2021','Napier_2020','diff']	tuberculosis: human-adapted	L3.1.1	Mycobacterium tuberculosis
SAMN41468541	SRR29093628	WGS	FIND, THE FOUNDATION FOR INNOVATIVE NEW DIAGNOSTICS	SRX24617524	Illumina HiSeq 2000	PAIRED	RANDOM	GENOMIC	ILLUMINA	SRS21354688	SRP507535	['1109295','PRJNA1109295','SRX24617524','SRP507535','SAMN41468541','SRS21354688','41468541','924644_24119E1D12FE_R4556','SRR29093628','1503502091796T-R4556_S47_R1_001.fastq.gz','924644_24119E1D12FE']	2008	2024-05-21T06:06:00.000Z			ZAF	Africa			Homo sapiens	3	human																					401	401091600	183577518	PRJNA1109295								WHO_mutations_2023	tuberculosis: unclassified		Mycobacterium tuberculosis
SAMN04522058	['SRR5535707','SRR3732585']	WGS		['SRX1888411','SRX2805297']	Illumina HiSeq 2500	PAIRED	PCR	GENOMIC	ILLUMINA	SRS1531781		['BI_509','SAMN04522058','PRJNA300846','BI_1901','G05129','SRR5535707','SRP077478','4522058','300846','SRS1531781','SRR3732585','SRX2805297','SRX1888411']	2010				PER	South America		sputum	Homo sapiens	3	human																					863	863832194	450406175	PRJNA300846			95.65	1405509	27	lineage4.3.3	HR-TB	['diff','standford','IeDEA','input','tbprofiler']	tuberculosis: unclassified		Mycobacterium tuberculosis
SAMN40475067	SRR28388316	AMPLICON	HARVARD TH CHAN SCHOOL OF PUBLIC HEALTH	SRX23993156	Illumina MiSeq	PAIRED	PCR	GENOMIC	ILLUMINA	SRS20790274	SRP496435	['40475067','SRP496435','SRS20790274','SRR28388316','13018-S-RLLgr2_S45_L001_R1_001.fastq.gz','13018_RLL 2','bp0','1088513','SRX23993156','PRJNA1088513','SAMN40475067']		2024-03-21T19:49:00.000Z			USA	North America	PA, Upitt	As reported: Gran	Macaca fascicularis	3	crab-eating macaque																					36	36254400	20412559	PRJNA1088513									tuberculosis: human-adapted	L4	Mycobacterium tuberculosis	Erdman
SAMEA1556551	ERR181750	WGS	SC	ERX157860	Illumina HiSeq 2000	PAIRED	RANDOM	GENOMIC	ILLUMINA	ERS142275	ERP001072	['204548','SC_RUN_8233_5#77','Karonga_Prevention_Study__KPS____whole_genome_sequencing_in_a_whole_population-sc-2011-12-13T10:33:26Z-2066','SAMEA1556551','ERP001072','PRJEB2794','Karonga_Prevention_Study__KPS____whole_genome_sequ','ERX157860','1779091','8000299-sc-2012-05-29T15:12:56Z-1429190','ERS142275','ERR181750','SC_EXP_8233_5#77']	2007	2012-10-23T11:26:00.000Z			MWI	Africa	Karonga	sputum	Homo sapiens	3	human																					295	295592800	171557272	PRJEB2794			60.19	1602715	36	lineage1.1.3.2	Sensitive	['input','Karonga_Prevention_Study','tree','diff','tbprofiler','Menardo_2021','Napier_2020','Menardo_2018']	tuberculosis: human-adapted	L1.1.3.2	Mycobacterium tuberculosis
SAMD00178572	DRR184610	WGS	RIT_JATA	DRX175091	Illumina HiSeq 2500	PAIRED	RANDOM	GENOMIC	ILLUMINA	DRS114049	DRP005599	['13322950','PRJDB8544','DRP005599','DRR184610','SAMD00178572','590379','DRS114049','DRX175091']		2019-11-18T19:19:00.000Z			VNM	Asia	Hanoi																									2484	2484096000	1263322224	PRJDB8544								['Napier_2020','Menardo_2021']	tuberculosis: human-adapted	L2.2.1	Mycobacterium tuberculosis
SAMEA104447262	ERR2228944	WGS	STATENS SERUM INSTITUT	ERX2282283	NextSeq 500	PAIRED	RANDOM	GENOMIC	ILLUMINA	ERS2065204	ERP022352	['SAMEA104447262','ERS2065204','ERX2282283','ena-STUDY-STATENS SERUM INSTITUT-03-04-2017-09:47:03:433-394','ena-RUN-STATENS SERUM INSTITUT-21-12-2017-12:46:39:821-157','8234869','DKC2-0140','ena-EXPERIMENT-STATENS SERUM INSTITUT-21-12-2017-12:46:39:821-157','ERR2228944','ERP022352','388615','PRJEB20214']	2007	2017-12-22T14:52:00.000Z			DNK	Europe		sputum	Homo sapiens	3	human																					663	663336493	339756980	PRJEB20214			99.3	1311563	40	lineage4.8	Sensitive	['Napier_2020','input','outbreak_1112-15_DNK','tree','diff','tbprofiler']	tuberculosis: human-adapted	L4.8	Mycobacterium tuberculosis
SAMN07659381	SRR6046759	WGS	MODMEDMICOXFORD	SRX3193657	Illumina MiSeq	PAIRED	RANDOM	GENOMIC	ILLUMINA	SRS2520485	SRP117784	['7659381','401515','SRP117784','SRR6046759','SRX3193657','MMMOSRA:7fafc160-931f-46d8-a08e-a0c96f137a03','SRS2520485','MMMOSAM:7fafc160-931f-46d8-a08e-a0c96f137a03','PRJNA401515','SAMN07659381']	2016	2017-10-27T18:35:00.000Z			GBR	Europe	Oxford		Homo sapiens	3	human																					298	298138926	186318875	PRJNA401515									NTM: avium complex		Mycobacterium intracellulare
SAMEA3558369	ERR1034836	WGS	LSHTM	ERX1113634	Illumina MiSeq	PAIRED		GENOMIC	ILLUMINA	ERS865518	ERP011639	['PRJEB10385','ERR1034836','ena-RUN-LSHTM-25-09-2015-14:04:49:435-261','4154665','ERP011639','ERS865518','SAMEA3558369','ena-EXPERIMENT-LSHTM-25-09-2015-14:04:49:435-261','ERX1113634','ena-STUDY-LSHTM-18-08-2015-18:02:02:463-104','297845','mtb261']		2015-12-10T05:11:00.000Z			PRT	Europe						S	S		S		R		S		S	S										1941	1941806810	1250001960	PRJEB10385	Coll_2018		99.75	1211448	27	lineage4.3.4.2	MDR-TB	['Coll_2018','tree','tbprofiler','input','diff','Napier_2020']	tuberculosis: human-adapted	L4.3.4.2	Mycobacterium tuberculosis
SAMN40655463	SRR28498622	WGS	NIAID TB PORTALS PROGRAM	SRX24100368	NextSeq 2000	PAIRED	RANDOM	GENOMIC	ILLUMINA	SRS20888776	SRP498669	['SRX24100368','SRR28498622','TBPO-5788_lib61207_nextseq_ny0116_151bp.filtered_2_bwa.1.fastq.gz','40655463','PRJNA1074788','91305','SAMN40655463','SRS20888776','SRP498669','1074788']	2020	2024-03-29T15:53:00.000Z		47.4116 N 28.3699 E	MDA	Europe		sputum	Homo sapiens	3	human																					1011	1011391554	351254343	PRJNA1074788			99.64	1564153	53	lineage4.3.3	Sensitive	['tbprofiler','diff','input','tree']	tuberculosis: unclassified		Mycobacterium tuberculosis
SAMEA10030143	ERR7911741	WGS	FZB	ERX7479138	NextSeq 500	PAIRED		GENOMIC	ILLUMINA	ERS7708351	ERP132622	['FND-656','ERR7911741','ERP132622','PRJEB48275','ena-STUDY-FZB-22-10-2021-10:26:06:450-343','24682111','ena-EXPERIMENT-FZB-05-01-2022-10:45:57:332-899','ERS7708351','ena-RUN-FZB-05-01-2022-10:45:57:332-899','SAMEA10030143','794636','ERX7479138']		2022-07-19T18:38:00.000Z			GEO	Asia						S	S					R	R	S			R	R					S			871	871601983	391102180	PRJEB48275	Finci_2022		99.54	1613900	54	lineage2.2.1	MDR-TB	['input','tree','tbprofiler','diff','Finci_2022']	tuberculosis: human-adapted	L2	Mycobacterium tuberculosis
SAMN05576735	SRR4033712	WGS	HARVARD MEDICAL SCHOOL	SRX2025035	Illumina HiSeq 2000	PAIRED	RANDOM	GENOMIC	ILLUMINA	SRS1619464	SRP082185	['SRR4033712','SRP082185','SRS1619464','SRX2025035','PRJNA323744','P32-Lung5-B4','5576735','770-L5B4_2.fastq.gz','323744','SAMN05576735']	2013-09	2016-08-16T00:43:00.000Z		29.6483 S 30.3318 E	ZAF	Africa	Kwazulu-Natal	lung	Homo sapiens	3	human																					452	452808654	305709926	PRJNA323744								['intrapatient_ZAF','Napier_2020','denylist','input']	tuberculosis: human-adapted	L4.4.1.1	Mycobacterium tuberculosis
SAMN04605077	SRR3330053	WGS	GLOBAL HEALTH INSTITUTE, EPFL	SRX1677243	Illumina HiSeq 2500	SINGLE	RANDOM	GENOMIC	ILLUMINA	SRS1372895	SRP072827	['SRS1372895','Ml6-50','SAMN04605077','317287','4605077','SRX1677243','SRR3330053','SRP072827','PRJNA317287']	2011	2016-04-04T09:57:00.000Z	Leprosy		GIN	Africa	Kankan	skin	Homo sapiens	3	human																					363	363708777	140181742	PRJNA317287									leprosy		Mycobacterium leprae
SAMEA1102361	ERR2510657	WGS	SAN RAFFAELE SCIENTIFIC INSTITUTE	ERX2530072	Illumina MiniSeq	PAIRED	RANDOM	GENOMIC	ILLUMINA	ERS2394973	ERP107941	['ERS2394973','SAMEA1102361','PRJEB25972','ERP107941','sample.3667','ERX2530072','493033','experiment.3667','10121285','ERR2510657','project.First_10k_genomes_study_set_3','run.3667']		2021-10-23T14:10:00.000Z			ITA	Europe						S	S			S	R	R	S	S			R	R		S	S	S	S	S	R	560	560718566	247857977	PRJEB25972	['CRyPTIC_reuse_table','Walker_2022']		96.72	1579434	49	lineage4.8	MDR-TB	['CRyPTIC_reuse_table','tbprofiler','diff','Napier_2020','input','tree','Walker_2022','CRyPTIC_SanRaffaele']	tuberculosis: human-adapted	L4.8	Mycobacterium tuberculosis
SAMN04053714	SRR2502842	WGS	NATIONAL MICROBIOLOGY LABORATORY	SRX1281326	Illumina MiSeq	PAIRED	RANDOM	GENOMIC	ILLUMINA	SRS1086860	SRP064127	['PRJNA295328','run_NX_37_files','run_NX_37','SAMN04053714','SRX1281326','SRP064127','295328','SRR2502842','SRS1086860','strain_73','4053714']	2013	2015-09-23T15:32:00.000Z			CAN	North America			Homo sapiens	3	human																					58	58993209	39419613	PRJNA295328			99.79	113824	6	lineage4.8	Sensitive	['tbprofiler','input']	tuberculosis: unclassified		Mycobacterium tuberculosis
SAMN10185867	SRR18693909	WGS	UNIVERSIDADE FEDERAL DO RIO DE JANEIRO	SRX14794862	Illumina HiSeq 2500	PAIRED	PCR	GENOMIC	ILLUMINA	SRS12553141	SRP368640	['SRS12553141','SRX14794862','SRP368640','10185867','PRJNA630228','630228','G04888','SAMN10185867','G04888_R1.fastq.gz','SRR18693909']	2005	2022-04-09T15:32:00.000Z			BRA	South America			Homo sapiens	3	human																					32	32183246	24693834	PRJNA630228			92.68	29000	0	lineage1.1.3	Sensitive	['standford','Menardo_2021','input','tbprofiler']	tuberculosis: human-adapted	L1.1.3	Mycobacterium tuberculosis
SAMN30381100	SRR21239998	WGS	STANFORD UNIVERSITY	SRX17249243	Illumina MiSeq	PAIRED	RANDOM	GENOMIC	ILLUMINA	SRS14814225	SRP394383	['pgy_296','bp0','SRX17249243','PRJNA870648','SRS14814225','870648','SAMN30381100','pgy_296_R1.fastq.gz','SRR21239998','SRP394383','30381100']	2020	2022-08-26T23:40:00.000Z			PRY	South America	Ciudad del Este	sputum	Homo sapiens	3	human																					266	266821851	147558422	PRJNA870648								['standford','input']	tuberculosis: unclassified		Mycobacterium tuberculosis
SAMN08376171	SRR6480336	WGS	RADBOUDUMC	SRX3570446	Illumina HiSeq 2000	PAIRED	PCR	GENOMIC	ILLUMINA	SRS2841445	SRP130118	['430531','bp0','SRS2841445','SAMN08376171','Index34_100_2.fq.gz','PRJNA430531','SRP130118','SRR6480336','1100369','SRX3570446','Index34_100','8376171']	2014	2018-01-18T11:08:00.000Z			IDN	Asia	Bandung	cerebrospinal fluid	Homo sapiens	3	human																					336	336181980	265897869	PRJNA430531			99.73	1604932	34	lineage4.3.3	Sensitive	['tree','diff','input','tbprofiler']	tuberculosis: human-adapted	L4	Mycobacterium tuberculosis
SAMN31030343	SRR21732413	WGS	MDUPHL	SRX17728403	NextSeq 500	PAIRED	RANDOM	GENOMIC	ILLUMINA	SRS15257867	SRP399923	['AUSMDU00024872','SRR21732413','857537','AUSMDU00024872_S45_R1_001.fastq.gz','SAMN31030343','SRP399923','SRS15257867','31030343','PRJNA857537','SRX17728403']	2018	2022-09-27T23:39:00.000Z			AUS	Oceania	Victoria		Homo sapiens	3	human																					452	452119545	202164398	PRJNA857537			99.54	1591828	55	lineage4.5	Sensitive	['tbprofiler','input','tree','diff']	tuberculosis: unclassified		Mycobacterium tuberculosis
SAMN15180446	SRR11972460	WGS	UNIVERSITY OF OTAGO	SRX8515914	Illumina MiSeq	PAIRED	RANDOM	GENOMIC	ILLUMINA	SRS6813570	SRP266712	['638161','M270','M270_R1.fastq.gz','SRR11972460','SRS6813570','SRP266712','SRX8515914','SAMN15180446','15180446','PRJNA638161']		2020-06-10T04:56:00.000Z		16.8409 N 96.1735 E	MMR	Asia	Yangon	sputum	Homo sapiens	3	human																					161	161048749	92675974	PRJNA638161								input	tuberculosis: unclassified		Mycobacterium tuberculosis
SAMEA5875872	ERR4769544	WGS	WELLCOME SANGER INSTITUTE	ERX4639394	HiSeq X Ten	PAIRED	RANDOM	GENOMIC	ILLUMINA	ERS3664341	ERP114840	['674092','5700b3e2-c28c-11e9-82fd-68b59976a384','ERR4769544','ERS3664341','SC_RUN_31663_6#321','Epidemiology_of_Mycobacterium_bovis_in_Ethiopia-sc-5794','ERX4639394','SC_EXP_31663_6#321','16593016','ERP114840','SAMEA5875872','PRJEB32192']		2020-11-05T22:15:00.000Z																														483	483081616	201777029	PRJEB32192								input	tuberculosis: animal-adapted	La1	Mycobacterium bovis
SAMEA112803148	ERR11043438	WGS	FZB	ERX10490229	NextSeq 500	PAIRED		GENOMIC	ILLUMINA	ERS14810694	ERP010814	['11579-15','ERP010814','ERX10490229','33855203','287903','SAMEA112803148','PRJEB9680','ERR11043438','ena-RUN-TAB-21-03-2023-10:23:42:735-77822','ERS14810694','ena-STUDY-FZB-22-06-2015-17:16:39:392-292','ena-EXPERIMENT-TAB-21-03-2023-10:23:42:735-77821']		2023-07-20T18:45:00.000Z																														581	581049486	253498002	PRJEB9680			99.58	1539225	53	lineage2.2.1	MDR-TB	['input','tbprofiler','diff','tree']	tuberculosis: unclassified		Mycobacterium tuberculosis
SAMEA14493540	ERR9806937	WGS	UNIVERSITY OF ANTWERP	ERX9353923	NextSeq 500	PAIRED	RANDOM PCR	GENOMIC	ILLUMINA	ERS12121903	ERP134958	['ERS12121903','ena-RUN-TAB-31-05-2022-21:20:15:623-2063','ERR9806937','R27272','ERX9353923','SAMEA14493540','ena-EXPERIMENT-TAB-31-05-2022-21:20:15:623-2062','28830887','PRJEB50385','cheddar_cheese','ERP134958','844747']	2015	2022-06-25T19:13:00.000Z			ZAF	Africa		sputum	Homo sapiens	3	human																					660	660171064	274344036	PRJEB50385			99.57	1683553	57	lineage2.2.1	Pre-XDR-TB	['diff','input','tbprofiler','tree']	tuberculosis: unclassified		Mycobacterium tuberculosis
SAMEA11207330	ERR7801905	WGS	UNIVERSITY OF BASEL, SWITZERLAND	ERX7369593	Illumina NovaSeq 6000	SINGLE		GENOMIC	ILLUMINA	ERS8856830	ERP134075	['794708','PRJEB49562','ERR7801905','ena-EXPERIMENT-TAB-21-12-2021-17:16:01:206-9891','G46720','9bc3fa2b-c877-4dc7-b821-d8f2b9e08e1b','24685515','SAMEA11207330','ena-RUN-TAB-21-12-2021-17:16:01:206-9892','ERP134075','ERS8856830','ERX7369593']	2019	2022-07-22T18:51:00.000Z			TZA	Africa			Homo sapiens	3	human																					506	506230584	152678604	PRJEB49562								input	tuberculosis: unclassified		Mycobacterium tuberculosis
SAMN27520132	SRR18715438	WGS	NIH / NIAID	SRX14815690	NextSeq 500	PAIRED	RANDOM	GENOMIC	ILLUMINA	SRS12572227	SRP369525	['25219','TBPO-1632_lib40104_nextseq_nx0118_151bp.filtered_2nd.1.fastq.gz','SRR18715438','825524','SRS12572227','bp0','SRP369525','27520132','SAMN27520132','SRX14815690','PRJNA825524']	2016	2022-04-11T14:32:00.000Z		41.7151 N 44.8271 E	GEO	Asia	Tbilisi	sputum	Homo sapiens	3	human																					563	563953699	265449831	PRJNA825524			99.72	1388048	46	lineage4.3.3	Sensitive	['tree','TB_Portals','input','tbprofiler','diff']	tuberculosis: unclassified		Mycobacterium tuberculosis
SAMEA7547535	ERR4814029	WGS	BRAZIL	ERX4684019	Illumina HiSeq 4000	PAIRED	RANDOM	GENOMIC	ILLUMINA	ERS5304189	ERP124940	['run.16902','experiment.16902','SAMEA7547535','PRJEB41200','22466928','773302','ERP124940','ERX4684019','ERS5304189','project.Brazil','sample.16902','ERR4814029']	2017	2021-11-10T11:06:00.000Z			BRA	South America						S				S	S	S	S	S				S		S	S	S	S	S	S	607	607075500	265828838	PRJEB41200	['CRyPTIC_reuse_table','Walker_2022']		99.78	1754805	60	lineage4.3.4.1	Sensitive	['CRyPTIC_reuse_table','tbprofiler','CRyPTIC_BRA','standford','Walker_2022','input','diff','tree']	tuberculosis: unclassified		Mycobacterium tuberculosis
SAMN30353560	SRR21159785	WGS	CENTER FOR TUBERCULOSIS CONTROL OF GUANGDONG PROVINCE	SRX17171084	Illumina NovaSeq 6000	PAIRED	RANDOM PCR	GENOMIC	ILLUMINA	SRS14741438	SRP393325	['KP4_58_R1','SRX17171084','bp0','KP4_58_R1.gz','SRS14741438','30353560','870159','SRR21159785','SAMN30353560','PRJNA870159','SRP393325']	2021-04	2022-08-22T07:37:00.000Z		22.29 N 112.61 E	CHN	Asia	Guangdong	As reported: induced strain	Homo sapiens	3	human																					1109	1109041200	325313656	PRJNA870159			99.93	1749630	57	lineage4.9	Sensitive	['input','diff','tree','tbprofiler']	tuberculosis: human-adapted	L4	Mycobacterium tuberculosis	H41Rv
SAMN40032118	SRR28045907	WGS	CHRISTIAN MEDICAL COLLAGE, VELLORE	SRX23697292	Illumina NovaSeq 6000	PAIRED	RANDOM	GENOMIC	ILLUMINA	SRS20527218	SRP226525	['SRP226525','SRR28045907','3302010984_R1.fastq.gz','40032118','3302010984','SRX23697292','SAMN40032118','575883','SRS20527218','PRJNA575883']	2021	2024-02-22T07:27:00.000Z		21.7679 N 78.8718 E	IND	Asia	Madhya Pradesh - Bhairopur		Homo sapiens	3	human																					1177	1177777652	367997470	PRJNA575883			96.59	1709437	56	lineage1.1.2	Sensitive	['input','tbprofiler','tree','diff']	tuberculosis: unclassified		Mycobacterium tuberculosis
SAMN41421237	SRR29056349	WGS	FIND, THE FOUNDATION FOR INNOVATIVE NEW DIAGNOSTICS	SRX24581071	Illumina HiSeq 2000	PAIRED	RANDOM	GENOMIC	ILLUMINA	SRS21320987	SRP507535	['SRP507535','1109295','PRJNA1109295','IDR1700043255-01-01_S11_L001_R1_001.fastq.gz','41421237','SAMN41421237','SRX24581071','SRR29056349','SRS21320987','6B1800_B8C1ED9F9789','6B1800_B8C1ED9F9789_IDR1700043255']		2024-05-18T01:20:00.000Z			USA	North America			Homo sapiens	3	human																					653	653882132	427381743	PRJNA1109295								WHO_mutations_2023	tuberculosis: unclassified		Mycobacterium tuberculosis
SAMEA115750867	ERR13291739	WGS	UNIVERSITY OF OXFORD, NUFFIELD DEPARTMENT OF MEDIC	ERX12662225	Illumina MiSeq	PAIRED	RANDOM PCR	GENOMIC	ILLUMINA	ERS20267154	ERP161058	['040085cb8363','ERR13291739','ERS20267154','PRJEB76547','webin-reads-040085cb8363','ERX12662225','1124794','b28b5ff0-515d-42d2-bc0f-19e45ec26bb9','SAMEA115750867','ERP161058','41909813']	2020	2024-08-11T01:57:00.000Z			USA	North America																										497	497060437	313138350	PRJEB76547								CRyPTIC_2024	tuberculosis: unclassified		Mycobacterium tuberculosis
SAMD00142689	DRR188805	WGS	RIT_JATA	DRX179270	Illumina MiSeq	PAIRED	other	GENOMIC	ILLUMINA	DRS201275	DRP007602	['DRR188805','SAMD00142689','DRP007602','PRJDB7494','DRX179270','DRS201275','754720','20796014']	2017	2021-08-14T17:26:00.000Z			JPN	Asia	Kyushu		Homo sapiens	3	human																					522	522877843	312903989	PRJDB7494			99.63	1449166	92	lineage2.2.1	Other	['input','tree','tbprofiler','diff']	tuberculosis: unclassified		Mycobacterium tuberculosis
SAMN12565898	SRR9971318	WGS	UNIVERSITY COLLEGE LONDON	SRX6718713	NextSeq 500	PAIRED	RANDOM	GENOMIC	ILLUMINA	SRS5271249	SRP218410	['SAMN12565898','SRP218410','PRJNA559528','559528','01_C4006B_R1.fastq.gz','01_C4006B','SRR9971318','SRS5271249','SRX6718713','12565898']	2014	2019-08-15T06:50:00.000Z		29.88 S 30.99 E	ZAF	Africa	Durban	sputum	Homo sapiens	3	human																					1127	1127797256	519807839	PRJNA559528			99.51	1611923	53	lineage2.2.1	Sensitive	['tree','Nimmo_2024','diff','tbprofiler','input']	tuberculosis: human-adapted	L2	Mycobacterium tuberculosis
SAMEA7528877	ERR4800292	WGS	FOUNDATION FOR MEDICAL RESEARCH INDIA	ERX4669707	NextSeq 500	PAIRED	RANDOM	GENOMIC	ILLUMINA	ERS5285347	ERP124850	['project.Mumbai','ERP124850','experiment.30512','ERR4800292','run.30512','PRJEB41116','ERS5285347','SAMEA7528877','sample.30512','ERX4669707','773292','22462421']		2021-11-10T02:20:00.000Z			IND	Asia	Mumbai					S	S				S	R	S	R				R			S		R	S		955	955919100	429759448	PRJEB41116	Walker_2022		99.52	1602889	53	lineage2.2.1	Pre-XDR-TB	['tree','diff','tbprofiler','CRyPTIC_IND','Walker_2022','input']	tuberculosis: unclassified		Mycobacterium tuberculosis
SAMN06473158	['SRR11284321','SRR5341259']	['RAD-Seq','WGS']		['SRX7890044','SRX2637951']	['HiSeq X Ten','Illumina MiSeq']	['PAIRED','SINGLE']	Restriction Digest	GENOMIC	ILLUMINA	SRS2045975		['SRS2045975','SRX7890044','PRJNA377812','OU11-FMR245','SAMN06473158','SRX2637951','6473158','376471','SRP101312','bp0','SRP101835','SRR11284321','OU11_FMR_batch2_v3_stampy_R00000039.bam','377812','PRJNA376471','SRR5341259','06473158','ZY2.fa.gz']				19.0760 N 72.8777 E	IND	Asia	Mumbai	sputum	Homo sapiens	3	human																					375	376589348	264348316	['PRJNA376471','PRJNA377812']			99.56	845949	26	lineage3;lineage2.2.1	Other	['input','diff','Menardo_2021','tbprofiler','Napier_2020']	tuberculosis: human-adapted	L2.2.1	Mycobacterium tuberculosis
SAMN14481110	SRR11444113	WGS	NOGUCHI MEMORIAL INSTITUTE FOR MEDICAL RESEARCH - UNIVERSITY OF GHANA	SRX8022001	Illumina HiSeq 2500	SINGLE	RANDOM	GENOMIC	ILLUMINA	SRS6394867	SRP254440	['TBNm 1201','PRJNA616081','SAMN14481110','bp0','SRR11444113','SRS6394867','14481110','616081','G32861.R1.fastq.gz','SRX8022001','G32861','SRP254440']	2012	2020-03-29T09:24:00.000Z		5.63 N 0.18 W	GHA	Africa			Homo sapiens	3	human																					354	354642624	166531883	PRJNA616081									tuberculosis: unclassified		Mycobacterium tuberculosis
SAMN33860502	SRR23938645	WGS	NIH / NIAID	SRX19748024	NextSeq 500	PAIRED	RANDOM	GENOMIC	ILLUMINA	SRS17113737	SRP428639	['bp0','SRR23938645','SRS17113737','947579','PRJNA947579','SRP428639','SRX19748024','TBPO-1264_lib42361_nextseq_nx0155_151bp.filtered_2nd.1.fastq.gz','33860502','SAMN33860502','16695']	2020	2023-03-22T12:24:00.000Z		48.0196 N 66.9237 E	KAZ	Asia		sputum	Homo sapiens	3	human																					688	688029583	333345820	PRJNA947579			99.37	1385174	44	lineage2.2.1	MDR-TB	['diff','tree','input','tbprofiler']	tuberculosis: unclassified		Mycobacterium tuberculosis
SAMN15403879	SRR12399137	AMPLICON	GENOSCREEN	SRX8897151	NextSeq 500	PAIRED	PCR	GENOMIC	ILLUMINA	SRS7155924	SRP276358	['SRS7155924','15403879','PRJNA643157','SAMN15403879','643157','bp0','SRX8897151','DRC_Deeplex241','2016-00303_S62_R1_001.fastq.gz','SRR12399137','SRP276358','2016-00303']	2016	2020-08-06T09:55:00.000Z			COD	Africa		sputum	Homo sapiens	3	human																					79	79871972	37745170	PRJNA643157									tuberculosis: unclassified		Mycobacterium tuberculosis
SAMEA113538365	ERR11466307	WGS	FZB	ERX10872464	NextSeq 500	PAIRED		GENOMIC	ILLUMINA	ERS15534786	ERP147571	['ena-EXPERIMENT-TAB-22-05-2023-12:53:16:408-8052','ERS15534786','PRJEB62480','ERX10872464','BTB-651','ERP147571','979605','d05d2f15-c027-4055-b906-d9d6d110849e','35506742','ERR11466307','SAMEA113538365','ena-RUN-TAB-22-05-2023-12:53:16:408-8053']		2023-09-17T03:14:00.000Z			BWA	Africa																										869	869641100	376137615	PRJEB62480			75.53	1016520	31	lineage4.4.1.1	Sensitive	['Kopanyo','tree','tbprofiler','diff','input']	tuberculosis: unclassified		Mycobacterium tuberculosis
SAMEA115739771	ERR13264795	WGS	UNIVERSITY OF OXFORD, NUFFIELD DEPARTMENT OF MEDIC	ERX12635208	NextSeq 500	PAIRED	RANDOM PCR	GENOMIC	ILLUMINA	ERS20249514	ERP161058	['ERP161058','41867926','PRJEB76547','ERX12635208','SAMEA115739771','webin-reads-9964cfa74d54','9964cfa74d54','ERS20249514','1124794','ERR13264795','b28b5ff0-515d-42d2-bc0f-19e45ec26bb9']	2020	2024-08-04T19:00:00.000Z			DEU	Europe																										320	320706968	142595902	PRJEB76547								CRyPTIC_2024	tuberculosis: unclassified		Mycobacterium tuberculosis
SAMN09100320	SRR7069724	OTHER	MODMEDMICOXFORD	SRX4000233	Illumina MiSeq	PAIRED		OTHER	ILLUMINA	SRS3282441	SRP076676	['302362','PRJNA302362','MMMOSAM:987ef3de-521e-4a16-a94f-6273fe2b1c3b','MMMOSRA:987ef3de-521e-4a16-a94f-6273fe2b1c3b','SRP076676','SAMN09100320','SRR7069724','SRS3282441','9100320','SRX4000233']	2016	2018-04-26T14:22:00.000Z			GBR	Europe			Homo sapiens	3	human																					237	237790354	169257476	PRJNA302362									tuberculosis: unclassified		Mycobacterium tuberculosis
SAMN28553609	SRR19324979	WGS	WADSWORTH CENTER	SRX15385036	Illumina MiSeq	PAIRED	RANDOM	GENOMIC	ILLUMINA	SRS13114066	SRP374006	['SRS13114066','IDR1700037738-01-01','SRX15385036','28553609','SAMN28553609','SRR19324979','SRP374006','IDR1700037738-01-01_R1.fastq.gz','835805','PRJNA835805']	2018	2022-05-20T06:04:00.000Z			USA	North America	Queens County		Homo sapiens	3	human																					796	796924869	487169793	PRJNA835805			99.47	1543080	78	lineage3	Sensitive	['tree','tbprofiler','input','diff']	tuberculosis: unclassified		Mycobacterium tuberculosis
SAMN17004146	SRR13199723	WGS	FCUL	SRX9633349	Illumina MiSeq	PAIRED	RANDOM	GENOMIC	ILLUMINA	SRS7833536	SRP295938	['Mbovis_6','SAMN17004146','PRJNA682618','SRS7833536','SRR13199723','bp0','SRX9633349','682618','SRP295938','17004146','18-011018-783_R1.fastq.gz']	2008	2020-12-04T14:41:00.000Z			PRT	Europe			Sus scrofa	2	wild boar																					491	491188343	308969370	PRJNA682618								input	tuberculosis: animal-adapted	La1	Mycobacterium bovis
SAMEA5977379	ERR3561765	WGS	FUDAN UNIVERSITY	ERX3560287	Illumina HiSeq 2500	PAIRED	RANDOM PCR	GENOMIC	ILLUMINA	ERS3780213	ERP117537	['639251','ERS3780213','PRJEB34609','ERP117537','SAMEA5977379','ena-STUDY-FUDAN UNIVERSITY-26-09-2019-18:27:37:209-52','ena-EXPERIMENT-FUDAN UNIVERSITY-26-09-2019-18:27:36:457-7','ena-RUN-FUDAN UNIVERSITY-26-09-2019-18:27:36:457-7','PC0007','ERR3561765','15231400','ERX3560287']	2024	2020-06-13T21:16:00.000Z			CHN	Asia		sputum	Homo sapiens	3	human																					3368	3368463900	1431560990	PRJEB34609			99.71	1824476	52	lineage2.2.1	Sensitive	['input','tbprofiler','diff','tree','Menardo_2021']	tuberculosis: human-adapted	L2	Mycobacterium tuberculosis
SAMN41598376	SRR29230667	WGS	FIND, THE FOUNDATION FOR INNOVATIVE NEW DIAGNOSTICS	SRX24749688	Illumina HiSeq 2000	PAIRED	RANDOM	GENOMIC	ILLUMINA	SRS21470276	SRP507535	['1109295','41598376','SAMN41598376','SRS21470276','TB-IS-1043-TBDM100353-056_S256_R1_001.fastq.gz','B9141A_BC480A52853D','PRJNA1109295','SRP507535','SRR29230667','B9141A_BC480A52853D_TBDM100353','SRX24749688']		2024-05-30T06:13:00.000Z			IND	Asia			Homo sapiens	3	human																					704	704457280	308506170	PRJNA1109295								WHO_mutations_2023	tuberculosis: unclassified		Mycobacterium tuberculosis
SAMEA112800400	ERR11050365	WGS	FZB	ERX10497156	NextSeq 500	PAIRED		GENOMIC	ILLUMINA	ERS14807946	ERP010814	['33852456','ena-STUDY-FZB-22-06-2015-17:16:39:392-292','ERP010814','ena-RUN-TAB-21-03-2023-10:57:59:978-106990','ena-EXPERIMENT-TAB-21-03-2023-10:57:59:977-106989','ERX10497156','PRJEB9680','21001376','SAMEA112800400','287903','ERS14807946','ERR11050365']		2023-07-20T23:17:00.000Z																														673	673786397	319995608	PRJEB9680			99.44	1377528	45	lineage4.1.2.1	Sensitive	['tbprofiler','input','tree','diff']	tuberculosis: unclassified		Mycobacterium tuberculosis
SAMN40566398	SRR28409712	WGS	WADSWORTH CENTER	SRX24013906	Illumina MiSeq	PAIRED	RANDOM	GENOMIC	ILLUMINA	SRS20809035	SRP338930	['IDR1900015644-01-01.R1.fastq.gz','766641','PRJNA766641','40566398','SRS20809035','IDR1900015644-01-01','SRX24013906','SAMN40566398','SRR28409712','SRP338930']	2019	2024-03-21T15:51:00.000Z			USA	North America	New York state	sputum	Homo sapiens	3	human																					403	403420634	258812512	PRJNA766641			99.68	1128295	52	lineage4.9	Sensitive	['tbprofiler','input','diff']	tuberculosis: unclassified		Mycobacterium tuberculosis
SAMEA11761515	ERR8025712	WGS	DST/NRF CENTRE OF EXCELLENCE FOR BIOMEDICAL TB RES	ERX7591300	Illumina NovaSeq 6000	PAIRED	RANDOM PCR	GENOMIC	ILLUMINA	ERS9408904	ERP127235	['ena-STUDY-DST/NRF Centre of Excellence for Biomedical TB research, SAMRC Centre for TB Research-24-02-2021-10:13:08:178-1231','25051627','SAMEA11761515','ERX7591300','R39730','ERS9408904','798337','PRJEB43283','ERP127235','ERR8025712','ena-EXPERIMENT-TAB-17-01-2022-09:26:01:318-17930','ena-RUN-TAB-17-01-2022-09:26:01:318-17931']	2017	2022-03-12T01:31:00.000Z			ZAF	Africa		sputum	Homo sapiens	3	human																					910	910481918	629350723	PRJEB43283			98.67	1557760	45	lineage2.2.2	Pre-XDR-TB	['diff','input','tbprofiler','tree']	tuberculosis: unclassified		Mycobacterium tuberculosis
SAMN33756475	SRR23861875	WGS	NIH / NIAID	SRX19674324	NextSeq 500	PAIRED	RANDOM	GENOMIC	ILLUMINA	SRS17044577	SRP427259	['944654','SRS17044577','SRP427259','33756475','TBPO-2019_lib46089_nextseq_ny0018_151bp.filtered_2nd.1.fastq.gz','SRX19674324','35680','bp0','SAMN33756475','PRJNA944654','SRR23861875']	2021	2023-03-17T00:34:00.000Z		41.7151 N 44.8271 E	GEO	Asia	Tbilisi	sputum	Homo sapiens	3	human																					374	374969406	126095968	PRJNA944654			99.67	1732180	57	lineage4.8	Other	['input','tbprofiler','tree','diff']	tuberculosis: unclassified		Mycobacterium tuberculosis
SAMN34294141	SRR24255939	WGS	NIH / NIAID	SRX20052011	NextSeq 500	PAIRED	RANDOM	GENOMIC	ILLUMINA	SRS17387272	SRP433800	['23947','SRP433800','958249','PRJNA958249','SRR24255939','TBPO-2633_lib47206_nextseq_nx0204_151bp.filtered_2nd.1.fastq.gz','bp0','SAMN34294141','SRX20052011','SRS17387272','34294141']	2021	2023-04-21T17:58:00.000Z		48.3794 N 31.1656 E	UKR	Europe		sputum	Homo sapiens	3	human																					638	638187081	301125945	PRJNA958249			99.72	1507424	51	lineage4.3.3	Pre-XDR-TB	['input','tbprofiler','diff','tree']	tuberculosis: unclassified		Mycobacterium tuberculosis
SAMN09914709	SRR7755686	WGS	YALE SCHOOL OF PUBLIC HEALTH	SRX4611624	Illumina HiSeq 2000	PAIRED	RANDOM	GENOMIC	ILLUMINA	SRS3715468	SRP156366	['PRJNA482716','482716','SRX4611624','SRR7755686','S5247_2.fastq.gz','SAMN09914709','SRP156366','9914709','SRS3715468','MTB_moldova_S5247','S5247']	2014	2018-08-26T21:00:00.000Z			MDA	Europe			Homo sapiens	3	human																					129	129349488	93293160	PRJNA482716			99.34	871311	19	lineage2.2.1	Pre-XDR-TB	['diff','tree','input','Menardo_2021','tbprofiler']	tuberculosis: human-adapted	L2	Mycobacterium tuberculosis
SAMEA7156646	['ERR5864238','ERR5864236','ERR5864237']	WGS		['ERX5510032','ERX5510033','ERX5510031']	Illumina HiSeq 2500	PAIRED		GENOMIC	ILLUMINA	ERS4917109		['ena-RUN-Swiss Tropical and Public Health Institute-03-05-2021-19:33:15:124-702','PRJEB39561','ena-EXPERIMENT-Swiss Tropical and Public Health Institute-03-05-2021-19:33:15:123-701','ERS4917109','ena-RUN-Swiss Tropical and Public Health Institute-03-05-2021-19:33:15:124-701','ERX5510031','ERR5864238','SRS8942497','ena-EXPERIMENT-Swiss Tropical and Public Health Institute-03-05-2021-19:33:15:123-700','ena-EXPERIMENT-Swiss Tropical and Public Health Institute-03-05-2021-19:33:15:124-702','G07895','ERR5864237','19060359','SAMEA7156646','ERP123095','ena-RUN-Swiss Tropical and Public Health Institute-03-05-2021-19:33:15:123-700','ERR5864236','ERX5510033','674180','ERX5510032','ena-STUDY-Swiss Tropical and Public Health Institute-27-07-2020-11:23:30:592-1894']					GEO	Asia																										553	554907660	290523236	PRJEB39561			99.4	2972768	90	lineage2.2.1	MDR-TB	['R-MDR_GEO','tree','tbprofiler','diff','input']	tuberculosis: unclassified		Mycobacterium tuberculosis
SAMN35339854	SRR24710160	WGS	NIH / NIAID	SRX20488777	NextSeq 2000	PAIRED	RANDOM	GENOMIC	ILLUMINA	SRS17799513	SRP439184	['PRJNA975605','35339854','975605','16777','SRP439184','SAMN35339854','SRS17799513','SRR24710160','SRX20488777','bp0','TBPO-1241_lib50317_nextseq_ny0049_151bp.filtered_2_bwa.1.fastq.gz']	2020	2023-05-23T22:05:00.000Z		48.0196 N 66.9237 E	KAZ	Asia		sputum	Homo sapiens	3	human																					610	610951865	208846835	PRJNA975605			99.34	1558426	44	lineage2.2.1	MDR-TB	['input','diff','tbprofiler','tree']	tuberculosis: unclassified		Mycobacterium tuberculosis
SAMEA112805246	ERR11081438	WGS	FZB	ERX10528806	NextSeq 500	PAIRED		GENOMIC	ILLUMINA	ERS14812792	ERP010814	['ERX10528806','SAMEA112805246','ena-STUDY-FZB-22-06-2015-17:16:39:392-292','33893343','ERS14812792','PRJEB9680','ena-RUN-TAB-22-03-2023-09:21:25:411-112973','4993-02','ERP010814','ERR11081438','ena-EXPERIMENT-TAB-22-03-2023-09:21:25:411-112972','287903']		2023-07-21T04:06:00.000Z																														597	597017925	261285792	PRJEB9680			99.53	1688322	57	lineage4.1.2.1	Sensitive	['tree','diff','tbprofiler','input']	tuberculosis: unclassified		Mycobacterium tuberculosis
SAMEA6456025	ERR3803783	WGS	INSTITUTE OF TROPICAL MEDICINE	ERX3805673	Illumina HiSeq 2500	PAIRED	RANDOM	GENOMIC	ILLUMINA	ERS4221574	ERP119211	['E12-0165','ERR3803783','ERP119211','PRJEB36076','ERS4221574','13824027','600196','ERX3805673','ena-STUDY-Institute of tropical medicine-08-01-2020-09:16:49:129-1770','SAMEA6456025','webin-reads-E12-0165']	2012	2020-01-18T22:49:00.000Z			GMB	Africa		sputum	Homo sapiens	3	human																					496	496591026	325361594	PRJEB36076								input	tuberculosis: human-adapted		Mycobacterium africanum
SAMN25512532	SRR17858478	RNA-Seq	UNIVERSITY OF PAVIA	SRX14019286	NextSeq 500	SINGLE	Inverse rRNA	GENOMIC	ILLUMINA	SRS11856023	SRP357800	['25512532','SAMN25512532','SRR17858478','PRJNA802089','SRS11856023','802089','S2','SRP357800','SRX14019286','41652_ID1295_2-SAMPLE2','41652_ID1295_2-SAMPLE2_S3_L001_R1_001.fastq.gz']	2019	2022-02-02T10:58:00.000Z			ITA	Europe	Pavia																									5832	5832595500	2319521415	PRJNA802089									tuberculosis: human-adapted	L4	Mycobacterium tuberculosis	H37Rv
SAMEA112799073	ERR11044805	WGS	FZB	ERX10491596	NextSeq 500	PAIRED		GENOMIC	ILLUMINA	ERS14806619	ERP010814	['PRJEB9680','287903','ERX10491596','ERR11044805','33851129','ERS14806619','20000536','ena-STUDY-FZB-22-06-2015-17:16:39:392-292','ERP010814','ena-EXPERIMENT-TAB-21-03-2023-10:23:43:275-80555','SAMEA112799073','ena-RUN-TAB-21-03-2023-10:23:43:275-80556']		2023-07-20T20:58:00.000Z																														700	700557504	306425398	PRJEB9680			99.35	1690927	57	lineage3	Sensitive	['input','diff','tree','tbprofiler']	tuberculosis: unclassified		Mycobacterium tuberculosis
SAMEA112804253	ERR11044571	WGS	FZB	ERX10491362	NextSeq 500	PAIRED		GENOMIC	ILLUMINA	ERS14811799	ERP010814	['ena-EXPERIMENT-TAB-21-03-2023-10:23:43:201-80087','ena-RUN-TAB-21-03-2023-10:23:43:201-80088','ERX10491362','ERP010814','ena-STUDY-FZB-22-06-2015-17:16:39:392-292','ERR11044571','19010062','SAMEA112804253','ERS14811799','33856308','PRJEB9680','287903']		2023-07-20T20:57:00.000Z																														439	439578972	214416547	PRJEB9680			99.53	1328638	45	lineage4.1.2.1	Sensitive	['tree','tbprofiler','diff','input']	tuberculosis: unclassified		Mycobacterium tuberculosis
SAMN09380040	SRR7276713	WGS	RUTGERS UNIVERSITY	SRX4180269	Illumina HiSeq 2500	PAIRED	RANDOM	GENOMIC	ILLUMINA	SRS3391796	SRP149998	['SRX4180269','CA3001_S11_L004_R2_001.fastq.gz','SAMN09380040','PRJNA475130','CA3001','SRR7276713','bp0','SRS3391796','9380040','475130','SRP149998']	2008	2018-06-07T14:37:00.000Z			BRA	South America		sputum	Homo sapiens	3	human																					2928	2928423030	1405403029	PRJNA475130			99.43	1223652	40	lineage4.4.1.1	Sensitive	['standford','Menardo_2021','tree','tbprofiler','diff','input']	tuberculosis: human-adapted	L4	Mycobacterium tuberculosis
SAMEA4441585	ERR1633935	WGS	INSTITUTE OF INFECTIOUS DISEASE AND MOLECULAR MEDI	ERX1704268	Illumina HiSeq 2000	PAIRED	size fractionation	GENOMIC	ILLUMINA	ERS1353034	ERP017107	['353810','ERP017107','ERR1633935','6021564','PRJEB15382','ena-STUDY-Institute of Infectious Disease and Molecular Medicine-13-09-2016-12:12:52:927-24','ena-EXPERIMENT-Institute of Infectious Disease and Molecular Medicine-15-09-2016-16:31:52:692-161','ERS1353034','ena-RUN-Institute of Infectious Disease and Molecular Medicine-15-09-2016-16:31:52:692-161','SAMEA4441585','KSP1129','ERX1704268']	2010	2016-11-16T17:49:00.000Z			ZAF	Africa	Khayelitsha, Cape Town	sputum	Homo sapiens	3	human																					413	413732600	258819260	PRJEB15382								['input','Menardo_2021','Menardo_2018','Napier_2020']	tuberculosis: human-adapted	L4.8	Mycobacterium tuberculosis
SAMEA11961611	ERR7764350	WGS	NATIONAL INSTITUTE OF HEALTH DR. RICARDO JORGE	ERX7332403	NextSeq 550	PAIRED	RANDOM	GENOMIC	ILLUMINA	ERS9608696	ERP111748	['ERR7764350','505027','ERS9608696','PRJEB29446','ERP111748','SAMEA11961611','24216218','INSA_27102018','ERX7332403','PT_TB0258']	2014	2022-07-13T16:11:00.000Z			PRT	Europe																										337	337867556	142719343	PRJEB29446			99.78	1851186	63	lineage4.3.4.2	HR-TB	['input','tbprofiler','diff','tree']	tuberculosis: unclassified		Mycobacterium tuberculosis
SAMN31695907	SRR22263336	AMPLICON	UNIVERSITY OF WISCONSIN-MADISON	SRX18239701	Illumina MiSeq	PAIRED	PCR	GENOMIC	ILLUMINA	SRS15735562	SRP407506	['SRR22263336','31695907','E12-347-19-Access-gr1_S51','PRJNA900591','SRX18239701','bp0','SRP407506','SRS15735562','SAMN31695907','E12-347-19-Access-gr1_S51_L001_R1_001.fastq','900591']	2021-08	2022-11-11T14:44:00.000Z			USA	North America	Pittsburgh	lung	Macaca fascicularis	3	crab-eating macaque																					43	43576788	31670531	PRJNA900591									tuberculosis: human-adapted	L4	Mycobacterium tuberculosis	Erdman
SAMEA2234642	ERR449608	WGS	SC	ERX415980	Illumina HiSeq 2000	PAIRED	RANDOM	GENOMIC	ILLUMINA	ERS363845	ERP003279	['PRJEB4025','222603','ERS363845','ITM_070122-sc-2013-10-29T08:41:38Z-1736751','ERP003279','Global_and_local_genomics_of_Mycobacterium_ulcerans-sc-2013-06-06T12:45:33Z-2656','SAMEA2234642','ERR449608','ERX415980','SC_RUN_11792_3#17','2751720','SC_EXP_11792_3#17']		2014-05-12T21:49:00.000Z																														480	480946400	242453598	PRJEB4025									NTM: unclassified		Mycobacterium ulcerans
SAMEA7541737	ERR4809199	WGS	CTB/NICD	ERX4678739	Illumina HiSeq 4000	PAIRED	RANDOM	GENOMIC	ILLUMINA	ERS5298189	ERP124931	['ERR4809199','22463193','ERP124931','ERX4678739','run.3097','experiment.3097','sample.3097','SAMEA7541737','773296','PRJEB41191','ERS5298189','project.Gates_clinical_isolates']		2021-11-11T01:33:00.000Z			ZAF	Africa						S				S	S	S	S	S				R		S	S	S	S	S	R	528	528994500	222139081	PRJEB41191	['Walker_2022','CRyPTIC_reuse_table']		99.59	1772153	61	lineage2.2.1	RR-TB	['tree','input','tbprofiler','CRyPTIC_CTB-NICD','diff','Walker_2022','CRyPTIC_reuse_table']	tuberculosis: unclassified		Mycobacterium tuberculosis
SAMEA6359864	ERR5087594	WGS	WELLCOME SANGER INSTITUTE	ERX4893715	HiSeq X Ten	PAIRED	RANDOM	GENOMIC	ILLUMINA	ERS4126113	ERP021867	['SC_EXP_33224_3#158','ERX4893715','Exploring_the_richness_of_Mycobacterium_bovis_strain_diversity-sc-4667','b23e64d4-1692-11ea-8643-fa163e2f1184','ERR5087594','SAMEA6359864','480613','PRJEB19799','17353486','ERP021867','ERS4126113','SC_RUN_33224_3#158']		2021-02-02T02:07:00.000Z			GBR	Europe																										366	366593874	78573181	PRJEB19799			96.62	1946891	62	La1.8.1	Other	['tree','diff','bovis_GBR','tbprofiler','input']	tuberculosis: animal-adapted	La1	Mycobacterium bovis
SAMN05575267	SRR4033204	WGS	HARVARD MEDICAL SCHOOL	SRX2024535	Illumina HiSeq 2000	PAIRED	RANDOM	GENOMIC	ILLUMINA	SRS1618964	SRP082185	['PRJNA323744','5575267','730-L5A5_2.fastq.gz','P16-Lung5-A5','SRR4033204','323744','SRX2024535','SAMN05575267','SRP082185','SRS1618964']	2013-05	2016-08-15T23:15:00.000Z		29.6483 S 30.3318 E	ZAF	Africa	Kwazulu-Natal	lung	Homo sapiens	3	human																					569	569162472	392607213	PRJNA323744								['input','denylist','Napier_2020','intrapatient_ZAF']	tuberculosis: human-adapted	L2.2.1	Mycobacterium tuberculosis
SAMN21616735	SRR16058448	WGS	PUBLIC HEALTH ONTARIO	SRX12344896	Illumina MiSeq	PAIRED	RANDOM	GENOMIC	ILLUMINA	SRS10317276	SRP338617	['SRX12344896','PRJNA766079','SRS10317276','21616735','2019-272','766079','SRP338617','SAMN21616735','2019-272_R1.fastq.gz','bp0','SRR16058448']	2019	2021-09-24T21:56:00.000Z			CAN	North America	Ontario		Homo sapiens	3	human					S		S					S	S								657	657018310	422595345	PRJNA766079	CRyPTIC_WHO2021_PMC7612554		99.34	1270880	72	lineage1.1.2	Sensitive	['diff','tree','input','Walker_2022','tbprofiler']	tuberculosis: unclassified		Mycobacterium tuberculosis
SAMN37815238	SRR26387491	WGS	ST. PETERSBURG PASTEUR INSTITUTE	SRX22093588	Illumina HiSeq 4000	PAIRED	RANDOM	GENOMIC	ILLUMINA	SRS19159530	SRP466386	['4542_5_3_3m-IM138_S3_R1_001.fastq.gz','Mycobacterium tuberculosis 3m','SRR26387491','37815238','PRJNA1028254','SAMN37815238','SRX22093588','SRP466386','SRS19159530','bp0','1028254']	2023	2023-10-15T09:33:00.000Z		59.56 N 30.18 E	RUS	Europe	Saint Petersburg	lung	Mus musculus	2	mouse																					527	527213452	278980633	PRJNA1028254			99.71	1793266	43	lineage4.3.3	MDR-TB	['tbprofiler','input','tree','diff']	tuberculosis: unclassified		Mycobacterium tuberculosis
SAMN05575753	SRR4035602	WGS	HARVARD MEDICAL SCHOOL	SRX2026759	Illumina HiSeq 2000	PAIRED	RANDOM	GENOMIC	ILLUMINA	SRS1621094	SRP082185	['740-L4B3_1.fastq.gz','SRX2026759','SAMN05575753','SRP082185','5575753','SRS1621094','323744','P22-Lung4-B3','SRR4035602','PRJNA323744']	2013-06	2016-08-16T13:47:00.000Z		29.6483 S 30.3318 E	ZAF	Africa	Kwazulu-Natal	lung	Homo sapiens	3	human																					625	625135258	442649263	PRJNA323744								['intrapatient_ZAF','input','denylist','Napier_2020']	tuberculosis: human-adapted	L4.3.4.2.1	Mycobacterium tuberculosis
SAMN08613045	SRR6785357	WGS	SAN RAFFAELE	SRX3744771	NextSeq 500	PAIRED	RANDOM	GENOMIC	ILLUMINA	SRS3001177	SRP128089	['SRX3744771','SRR6785357','428596','7621-13_lib3843_nextseq_n0013_151bp.gatk.bam','PRJNA428596','SRS3001177','bp0','7621-13','SAMN08613045','7621-13_WGS','SRP128089','8613045']		2018-02-27T06:06:00.000Z							Homo sapiens	3	human																					545	545798747	323319695	PRJNA428596								input	tuberculosis: unclassified		Mycobacterium tuberculosis
SAMEA112806876	ERR11049446	WGS	FZB	ERX10496236	NextSeq 500	PAIRED		GENOMIC	ILLUMINA	ERS14814422	ERP010814	['ERR11049446','ena-RUN-TAB-21-03-2023-10:57:59:551-105152','ERS14814422','PRJEB9680','ena-STUDY-FZB-22-06-2015-17:16:39:392-292','ena-EXPERIMENT-TAB-21-03-2023-10:57:59:551-105151','SAMEA112806876','33856786','20004787','287903','ERX10496236','ERP010814']		2023-07-20T21:04:00.000Z																														732	732142455	303352920	PRJEB9680			99.58	1764894	59	lineage4.1.2.1	Sensitive	['tbprofiler','tree','diff','input']	tuberculosis: unclassified		Mycobacterium tuberculosis
SAMN27761777	SRR18911130	WGS	WADSWORTH CENTER	SRX14989072	Illumina MiSeq	PAIRED	RANDOM	GENOMIC	ILLUMINA	SRS12738331	SRP276100	['650381','IDR1900040884-01-01_R1.fastq.gz','SAMN27761777','A39','SRR18911130','SRX14989072','SRS12738331','IDR1900040884-01-01','bp0','27761777','SRP276100','PRJNA650381']	2019	2022-04-25T12:30:00.000Z		40.7481119 N 73.98438414 W	USA	North America	New York	pleural fluid	Homo sapiens	3	human																					338	338650644	189672518	PRJNA650381			99.83	1141534	62	lineage4.6.2.2	Sensitive	['diff','tbprofiler','tree','input']	tuberculosis: unclassified		Mycobacterium tuberculosis
SAMN29094203	SRR19662742	WGS	NATIONAL MEDICAL RESEARCH CENTER OF PHTHISIOPULMONOLOGY AND INFECTIOUS DISEASES	SRX15712405	DNBSEQ-G50	PAIRED	PCR	GENOMIC	DNBSEQ	SRS13406540	SRP381877	['PRJNA849565','4172_R1.fq.gz','bp0','SAMN29094203','SRS13406540','Mycobacterium tuberculosis 4172_FPI','SRP381877','lib4172_FPI','SRR19662742','SRX15712405','849565','29094203']		2022-06-15T12:21:00.000Z		55.78 N 37.61 E	RUS	Europe	Moscow	sputum	Homo sapiens	3	human																					307	307123400	211604780	PRJNA849565									tuberculosis: unclassified		Mycobacterium tuberculosis
SAMN06252124	SRR5216942	WGS	UNIVERSITY OF GLASGOW	SRX2527152	Illumina MiSeq	PAIRED	RANDOM	GENOMIC	ILLUMINA	SRS1948016	SRP098533	['SRS1948016','6252124','AgR276','SRR5216942','SRP098533','PRJNA363037','AgR276_S3_L001_R2_001.fastq.gz','SAMN06252124','SRX2527152','363037']	2005	2017-01-30T03:27:00.000Z			NZL	Oceania	KARAMEA		Bos taurus	2	bovine																					368	368963808	239488092	PRJNA363037			99.58	778934	54	La1.8.1	Other	['Brites_2018','diff','tree','input','tbprofiler','bovis_NZL']	tuberculosis: animal-adapted	La1	Mycobacterium bovis
SAMEA3250476	ERR756345	WGS	NATIONAL INSTITUTE FOR PUBLIC HEALTH AND THE ENVIR	ERX700975	Illumina HiSeq 2500	PAIRED		GENOMIC	ILLUMINA	ERS658636	ERP009510	['ERX700975','ena-RUN-National Institute for Public Health and the Environment (RIVM)-11-02-2015-23:09:00:014-2','PRJEB8432','ERR756345','3756493','ERP009510','SAMEA3250476','ERS658636','285631','CORONAVIRIDAE','ena-STUDY-National Institute for Public Health and the Environment (RIVM)-09-02-2015-15:51:49:402-206','ena-EXPERIMENT-National Institute for Public Health and the Environment (RIVM)-11-02-2015-23:09:00:014-2','Aethiop_vetus_230']		2015-06-02T14:57:00.000Z			ETH	Africa	Amhara																									1149	1149723192	786741575	PRJEB8432			98.45	1797831	21	lineage7	Sensitive	['lineage7_Amhara','tbprofiler','diff','input','Napier_2020','tree']	tuberculosis: human-adapted	L7	Mycobacterium tuberculosis
SAMEA1406116	ERR117682	WGS	SC	ERX093956	Illumina HiSeq 2000	PAIRED	RANDOM	GENOMIC	ILLUMINA	ERS083105	ERP000276	['PRJEB2221','ERP000276','ERS083105','ERX093956','SAMEA1406116','995123','SC_RUN_7554_2#68','S00007278-sc-2011-12-22T13:22:13Z-1328502','Mycobacterium tuberculosis pilot-sc-2010-07-26','203976','SC_EXP_7554_2#68','ERR117682']		2014-09-22T10:13:00.000Z																														532	532432800	317907651	PRJEB2221			99.33	1896690	41	lineage4.1.1.3	HR-TB	['input','diff','tree','tbprofiler']	tuberculosis: unclassified		Mycobacterium tuberculosis
SAMN28857062	SRR19543476	WGS	SHANGHI CDC	SRX15595450	Illumina HiSeq 2500	PAIRED	RANDOM PCR	GENOMIC	ILLUMINA	SRS13296482	SRP378508	['28857062','SAMN28857062','SRR19543476','SRP378508','SRS13296482','bp0','SRX15595450','845115','PRJNA845115','18-1929_0','18-1929_0.1.fq.gz']	2018	2022-06-06T14:02:00.000Z			CHN	Asia	Shanghai	sputum	Homo sapiens	3	human																					3804	3804097766	1511958783	PRJNA845115									NTM: unclassified		Mycobacterium kansasi
SAMEA104718753	ERR2446402	WGS	RIVM - NATIONAL INSTITUTE FOR PUBLIC HEALTH AND TH	ERX2465503	Illumina HiSeq 2500	SINGLE	RANDOM	GENOMIC	ILLUMINA	ERS2320136	ERP107526	['PRJEB25592','WGSVNTR2016348','SAMEA104718753','ERS2320136','ERP107526','ena-STUDY-RIVM - National Institute for Public Health and the Environment-15-03-2018-13:44:58:461-243','ena-RUN-RIVM - National Institute for Public Health and the Environment-26-03-2018-16:05:17:753-348','448124','8820685','ERX2465503','ERR2446402','ena-EXPERIMENT-RIVM - National Institute for Public Health and the Environment-26-03-2018-16:05:17:753-348']	2016	2019-06-11T17:50:00.000Z			NLD	Europe			Homo sapiens	3	human																					797	797297371	213688439	PRJEB25592								['WGS_2016_NLD','Napier_2020']	tuberculosis: human-adapted	L4.7	Mycobacterium tuberculosis
SAMN37848489	SRR26400075	WGS	UNIVERSITY OF MELBOURNE/ THE PETER DOHERTY INSTITUTE FOR INFECTION AND IMMUNITY	SRX22105656	Illumina HiSeq 4000	PAIRED	RANDOM	GENOMIC	ILLUMINA	SRS19170738	SRP466602	['1028637','Sample_570','PRJNA1028637','Sample_570_1.fastq.gz','SAMN37848489','SRP466602','SRR26400075','37848489','SRX22105656','SRS19170738','bp0']		2023-10-16T19:06:00.000Z		10.8231 N 106.6297 E	VNM	Asia	Ho Chi Minh City	sputum	Homo sapiens	3	human																					465	465013200	206311772	PRJNA1028637			91.81	1519183	50	lineage2.2.1	HR-TB	['tbprofiler','input','diff','tree']	tuberculosis: unclassified		Mycobacterium tuberculosis
SAMEA115746538	ERR13285342	WGS	UNIVERSITY OF OXFORD, NUFFIELD DEPARTMENT OF MEDIC	ERX12655768	Illumina HiSeq 4000	PAIRED	RANDOM PCR	GENOMIC	ILLUMINA	ERS20256422	ERP161058	['ERP161058','41890071','e4d7ad738f01','ERX12655768','ERS20256422','ERR13285342','PRJEB76547','SAMEA115746538','webin-reads-e4d7ad738f01','1124794','b28b5ff0-515d-42d2-bc0f-19e45ec26bb9']	2020	2024-08-10T07:30:00.000Z			USA	North America																										371	371507650	117671062	PRJEB76547								CRyPTIC_2024	tuberculosis: unclassified		Mycobacterium tuberculosis
SAMEA115475079	ERR12861562	WGS	FZB	ERX12234373	NextSeq 2000	PAIRED		GENOMIC	ILLUMINA	ERS18730409	ERP155761	['ERP155761','ERS18730409','ERR12861562','42729145','1099072','22003465','ena-RUN-TAB-09-04-2024-07:38:17:295-277309','ena-EXPERIMENT-TAB-09-04-2024-07:38:17:294-277308','PRJEB70863','SAMEA115475079','58e09715-988e-44b5-93dc-ec559775a03f','ERX12234373']	2018	2024-08-03T20:32:00.000Z			DEU	Europe																										832	832021480	291208032	PRJEB70863									NTM: avium complex		Mycobacterium avium
SAMN28553672	SRR19325548	WGS	WADSWORTH CENTER	SRX15385599	Illumina MiSeq	PAIRED	RANDOM	GENOMIC	ILLUMINA	SRS13114623	SRP374006	['SRX15385599','835805','PRJNA835805','SRR19325548','IDR1700051561-01-01','28553672','SAMN28553672','SRS13114623','IDR1700051561-01-01_R1.fastq.gz','SRP374006']	2017	2022-05-20T06:13:00.000Z			USA	North America	Orange County		Homo sapiens	3	human																					588	588205353	366651635	PRJNA835805			99.58	1376188	76	lineage4.1.1	Sensitive	['diff','tbprofiler','tree','input']	tuberculosis: unclassified		Mycobacterium tuberculosis
SAMN31030268	SRR21732169	WGS	MDUPHL	SRX17727999	NextSeq 500	PAIRED	RANDOM	GENOMIC	ILLUMINA	SRS15257463	SRP399923	['AUSMDU00023541','SRX17727999','SRP399923','SRR21732169','857537','SRS15257463','AUSMDU00023541_S91_R1_001.fastq.gz','SAMN31030268','PRJNA857537','31030268']	2018	2022-09-27T23:39:00.000Z			AUS	Oceania	Victoria		Homo sapiens	3	human																					444	444450537	195219570	PRJNA857537			99.56	1613730	54	lineage4.3.3	Sensitive	['tree','diff','input','tbprofiler']	tuberculosis: unclassified		Mycobacterium tuberculosis
SAMN41154686	SRR28868767	WGS	MDUPHL	SRX24428284	NextSeq 550	PAIRED	RANDOM	GENOMIC	ILLUMINA	SRS21182854	SRP399923	['857537','AUSMDU00083190','SRS21182854','SAMN41154686','SRP399923','41154686','SRX24428284','AUSMDU00083190_S71_R1_001.fastq.gz','PRJNA857537','SRR28868767']	2023	2024-05-01T23:06:00.000Z			AUS	Oceania	Victoria		Homo sapiens	3	human																					964	964511682	457127148	PRJNA857537			99.62	1377169	48	lineage3.1.2.1	Sensitive	['tree','input','diff','tbprofiler']	tuberculosis: unclassified		Mycobacterium tuberculosis
SAMEA5975447	ERR3559699	WGS	FUDAN UNIVERSITY	ERX3559450	Illumina HiSeq 2500	PAIRED	RANDOM PCR	GENOMIC	ILLUMINA	ERS3778284	ERP117507	['ena-STUDY-FUDAN UNIVERSITY-25-09-2019-16:05:44:667-292','SC0627','ERP117507','15231225','ERR3559699','ERX3559450','ERS3778284','PRJEB34582','SAMEA5975447','639250','ena-EXPERIMENT-FUDAN UNIVERSITY-25-09-2019-16:05:21:812-627','ena-RUN-FUDAN UNIVERSITY-25-09-2019-16:05:21:812-627']	2018	2020-06-13T20:38:00.000Z			CHN	Asia		sputum	Homo sapiens	3	human																					893	893743800	369336902	PRJEB34582			99.6	1804046	61	lineage2.2.1.1	Sensitive	['tbprofiler','diff','Menardo_2021','tree','input']	tuberculosis: human-adapted	L2	Mycobacterium tuberculosis
SAMN14928613	SRR11839089	WGS	AGRICULTURE VICTORIA	SRX8389374	Illumina MiSeq	PAIRED	PCR	GENOMIC	ILLUMINA	SRS6702799	SRP263341	['PRJNA632696','SRR11839089','SRP263341','SAMN14928613','SRS6702799','632696','BJ3P5_JD-15_S8_L001_R1_001.fastq.gz','BJ3P5_JD-15','14928613','SRX8389374','MAP-150']	1993	2021-04-16T06:01:00.000Z			AUS	Oceania		feces	Bos taurus	2	domestic cattle																					327	327183189	172911397	PRJNA632696									NTM: avium complex		Mycobacterium avium subsp. paratuberculosis
SAMN30949683	SRR21689620	WGS	RIVM	SRX17687249	Illumina HiSeq 2500	PAIRED	RANDOM	GENOMIC	ILLUMINA	SRS15218637	SRP399356	['RIVM0999.bam','SRS15218637','SRX17687249','30949683','SRP399356','bp0','SAMN30949683','RIVM0999','PRJNA882748','882748','SRR21689620']	2018	2022-09-23T18:04:00.000Z			NLD	Europe		sputum	Homo sapiens	3	human																					726	726865761	178444325	PRJNA882748								input	tuberculosis: unclassified		Mycobacterium tuberculosis
SAMN14416786	SRR11662644	WGS	KHON KAEN UNIVERSITY	SRX8223469	Illumina HiSeq 2500	PAIRED	Restriction Digest	GENOMIC	ILLUMINA	SRS6580107	SRP259494	['M00827-60','SAMN14416786','SRS6580107','613706','14416786','bp0','SRR11662644','SRX8223469','PRJNA613706','SRP259494','M00827-60_R1.fq.gz']	2014	2020-05-01T15:27:00.000Z		13.097 N 99.949 E	THA	Asia		sputum	Homo sapiens	3	human																					1996	1996054500	814933920	PRJNA613706			99.35	1858721	63	lineage2.2.1.1	MDR-TB	['diff','input','tbprofiler','tree']	tuberculosis: unclassified		Mycobacterium tuberculosis
SAMEA112800508	ERR11050480	WGS	FZB	ERX10497271	NextSeq 500	PAIRED		GENOMIC	ILLUMINA	ERS14808054	ERP010814	['PRJEB9680','ena-STUDY-FZB-22-06-2015-17:16:39:392-292','ERP010814','21002273','ERS14808054','ena-RUN-TAB-21-03-2023-10:58:00:010-107220','33852564','ERR11050480','ena-EXPERIMENT-TAB-21-03-2023-10:58:00:009-107219','287903','SAMEA112800508','ERX10497271']		2023-07-20T23:17:00.000Z																														656	656645774	314665496	PRJEB9680			99.47	1356070	46	lineage4.1.2.1	Other	['tbprofiler','tree','diff','input']	tuberculosis: unclassified		Mycobacterium tuberculosis
SAMN40032276	SRR28045452	WGS	CHRISTIAN MEDICAL COLLAGE, VELLORE	SRX23697072	Illumina NovaSeq 6000	PAIRED	RANDOM	GENOMIC	ILLUMINA	SRS20527019	SRP226525	['PRJNA575883','SRR28045452','40032276','902021172','SAMN40032276','SRS20527019','SRX23697072','902021172_R1.fastq.gz','575883','SRP226525']	2021	2024-02-22T07:24:00.000Z		21.7679 N 78.8718 E	IND	Asia	Madhya Pradesh - Bhairopur	pulmonary	Homo sapiens	3	human																					1084	1084646288	469732843	PRJNA575883			99.45	1738710	55	lineage3	Sensitive	['tbprofiler','diff','tree','input']	tuberculosis: unclassified		Mycobacterium tuberculosis
SAMN31673181	SRR22251566	WGS	INSTITUTE OF CLINICAL PATHOLOGY AND MEDICAL RESEARCH	SRX18228162	NextSeq 500	PAIRED	RANDOM	GENOMIC	ILLUMINA	SRS15724444	SRP407089	['18-1773-0275_1.fastq.gz','31673181','SRX18228162','bp0','18-1773-0275','SAMN31673181','SRR22251566','899911','PRJNA899911','SRP407089','SRS15724444']	2018	2022-11-09T23:53:00.000Z			AUS	Oceania	NSW		Homo sapiens	3	human																					390	390462695	184485783	PRJNA899911			99.25	1794014	52	lineage1.2.1.2.1	Sensitive	['input','tbprofiler','tree','diff']	tuberculosis: unclassified		Mycobacterium tuberculosis
SAMN36835142	SRR25515303	WGS	SHANDONG PROVINCIAL HOSPITAL	SRX21245946	Illumina HiSeq 4000	PAIRED	RANDOM	GENOMIC	ILLUMINA	SRS18500227	SRP453313	['SRP453313','SRR25515303','SRS18500227','SAMN36835142','T272','bp0','1002108','PRJNA1002108','36835142','T272.IS300_Clean.1.fastq.gz','SRX21245946']	2016	2023-08-04T04:40:00.000Z		36.40 N 117.00 E	CHN	Asia	Shandong	As reported: phlegm	Homo sapiens	3	human																					1131	1131109500	505006542	PRJNA1002108			99.57	1799746	62	lineage2.2.1	Sensitive	['diff','tbprofiler','tree','input']	tuberculosis: human-adapted	L4	Mycobacterium tuberculosis	H37Rv
SAMN40273808	SRR28239669	WGS	NIH / NIAID	SRX23850652	NextSeq 2000	PAIRED	RANDOM	GENOMIC	ILLUMINA	SRS20670724	SRP493618	['SAMN40273808','SRX23850652','1074779','SRP493618','PRJNA1074779','77061','40273808','SRS20670724','TBPO-6796_lib61863_nextseq_ny0118_151bp.filtered_2_bwa.1.fastq.gz','SRR28239669']	2022	2024-03-06T10:16:00.000Z		41.7151 N 44.8271 E	GEO	Asia	Tbilisi	sputum	Homo sapiens	3	human																					788	788771847	272267062	PRJNA1074779			99.36	1640402	55	lineage4.2.1.1	HR-TB	['tree','diff','tbprofiler','input']	tuberculosis: unclassified		Mycobacterium tuberculosis
SAMEA6474109	ERR3813641	WGS	PUBLIC HEALTH AGENCY OF SWEDEN	ERX3814996	Ion Torrent S5 XL	SINGLE	RANDOM	GENOMIC	ION_TORRENT	ERS4238599	ERP119364	['ena-STUDY-Public Health Agency of Sweden-14-01-2020-15:01:19:165-1943','ERX3814996','ERS4238599','14111877','SAMEA6474109','ena-RUN-Public Health Agency of Sweden-14-01-2020-15:01:17:558-43','614311','ERR3813641','ena-EXPERIMENT-Public Health Agency of Sweden-14-01-2020-15:01:17:558-43','ERP119364','BELA_17b','PRJEB36203']	2016-09	2020-02-27T04:01:00.000Z			BLR	Europe			Homo sapiens	3	human																					145	145364808	116300882	PRJEB36203								Menardo_2021	tuberculosis: human-adapted	L2	Mycobacterium tuberculosis
SAMEA7527612	ERR4799026	WGS	FOUNDATION FOR MEDICAL RESEARCH INDIA	ERX4668443	NextSeq 500	PAIRED	RANDOM	GENOMIC	ILLUMINA	ERS5284083	ERP124850	['ERX4668443','ERR4799026','ERS5284083','773292','SAMEA7527612','22461157','project.Mumbai','sample.27491','experiment.27491','PRJEB41116','ERP124850','run.27491']		2021-11-10T02:47:00.000Z			IND	Asia	Mumbai					S	S				R		S	R							S		R	S		709	709886796	309167970	PRJEB41116	Walker_2022		99.47	1664493	55	lineage2.2.1	Pre-XDR-TB	['input','Walker_2022','tree','CRyPTIC_IND','tbprofiler','diff']	tuberculosis: unclassified		Mycobacterium tuberculosis
SAMN02934334	SRR1524050	ChIP-Seq	ISB	SRX660815	Illumina Genome Analyzer IIx	SINGLE	ChIP	GENOMIC	ILLUMINA	SRS665800	SRP044777	['SRS665800','Chipseq_Rv0623_B364','52_2_64YTFAAXX_122111_ChIP_364_MTB_Rv0623_TETR_Genome_sorted.bam','255984','SRX660815','Rv0623_B364','SRP044777','SAMN02934334','2934334','SRR1524050','PRJNA255984']	2014	2014-08-06T20:42:00.000Z		47.6097 N 122.3331 W	USA	North America	Washington,Seattle		Homo sapiens	3	human																					1368	1368494160	518762494	PRJNA255984									tuberculosis: human-adapted	L4	Mycobacterium tuberculosis	H37Rv
SAMN09758790	SRR7800686	WGS	NATIONAL JEWISH HEALTH	SRX4652549	Illumina MiSeq	PAIRED	RANDOM	GENOMIC	ILLUMINA	SRS3750390	SRP159996	['SRX4652549','9758790','PRJNA319839','SAMN09758790','CF00358-01030.MAV.trimmed-pair2.fastq.gz','CF00358-01030.MAV','SRS3750390','SRP159996','SRR7800686','319839']	2016	2018-09-06T22:15:00.000Z			USA	North America	TN	sputum	Homo sapiens	3	human																					399	399752653	243267436	PRJNA319839									NTM: avium complex		Mycobacterium avium subsp. hominissuis
SAMEA7548816	ERR4815456	WGS	PUBLIC HEALTH ENGLAND	ERX4685298	Illumina MiSeq	PAIRED	RANDOM	GENOMIC	ILLUMINA	ERS5305468	ERP124941	['ERS5305468','773303','sample.18276','experiment.18276','SAMEA7548816','project.PHE-TB','ERX4685298','PRJEB41201','22468213','run.18276','ERP124941','ERR4815456']		2021-11-10T14:09:00.000Z			GBR	Europe																										518	518042645	359083972	PRJEB41201			99.21	833646	23	lineage3	Sensitive	['diff','input','tbprofiler','CRyPTIC_PHE']	tuberculosis: unclassified		Mycobacterium tuberculosis
SAMEA12852837	ERR11244489	WGS	SWISS TROPICAL AND PUBLIC HEALTH INSTITUTE	ERX10652693	Illumina NovaSeq 6000	SINGLE	RANDOM	GENOMIC	ILLUMINA	ERS10460333	ERP135175	['ena-EXPERIMENT-TAB-17-04-2023-19:57:14:255-5075','SAMEA12852837','G45823','ERP135175','8cc6b8bd-130a-4c76-a0b2-3197bafe5cc6','ERR11244489','ERX10652693','PRJEB50582','ena-RUN-TAB-17-04-2023-19:57:14:255-5076','34306955','930268','ERS10460333']	2016	2023-07-27T09:54:00.000Z			GEO	Asia		sputum																								272	272571427	96798493	PRJEB50582									tuberculosis: unclassified		Mycobacterium tuberculosis
SAMN08629291	SRR6797730	WGS	SAN RAFFAELE	SRX3756563	Illumina HiSeq 2500	PAIRED	RANDOM	GENOMIC	ILLUMINA	SRS3012257	SRP128089	['428596','132733','8629291','bp0','SRR6797730','PRJNA428596','SRS3012257','132733_210916_BGD_210916_100.gatk.bam','SAMN08629291','SRP128089','SRX3756563','132733_WGS']		2018-03-02T06:33:00.000Z			BGD	Asia			Homo sapiens	3	human					R		R	S	S				R	R				S			413	413412594	177198334	PRJNA428596	CRyPTIC_WHO2021_PMC7612554		99.51	1597287	36	lineage2.2.1	MDR-TB	['input','Walker_2022','tree','diff','tbprofiler']	tuberculosis: unclassified		Mycobacterium tuberculosis
SAMN39090660	SRR27332339	WGS	ADDIS ABABA UNIVERSITY	SRX23009159	Illumina NovaSeq 6000	PAIRED	PCR	GENOMIC	ILLUMINA	SRS19972777	SRP479767	['PE-N709-S503-1','bp0','SRR27332339','EN045','SAMN39090660','1056148','SRX23009159','PRJNA1056148','EN045_PE-N709-S503-1_S33_R1_001.fastq.gz','SRP479767','39090660','SRS19972777']	2018	2023-12-23T05:33:00.000Z		9.082500 N 36.552500 E	ETH	Africa	West Oromia, Nekemte	pulmonary	Homo sapiens	3	human																					2494	2494406478	890473255	PRJNA1056148			84.18	1507730	49	lineage4.2.1	Sensitive	['diff','tree','input','tbprofiler']	tuberculosis: unclassified		Mycobacterium tuberculosis
SAMEA7550370	ERR4817008	WGS	PUBLIC HEALTH ENGLAND	ERX4686850	Illumina HiSeq 2500	PAIRED	RANDOM	GENOMIC	ILLUMINA	ERS5307020	ERP124941	['ERX4686850','project.PHE-TB','22469765','sample.19828','773303','run.19828','ERS5307020','experiment.19828','ERR4817008','PRJEB41201','ERP124941','SAMEA7550370']		2021-11-10T17:06:00.000Z			GBR	Europe																										201	201484759	92182417	PRJEB41201			99.11	1744514	39	lineage4.1.2.1	Sensitive	['CRyPTIC_PHE','tree','tbprofiler','input','diff']	tuberculosis: unclassified		Mycobacterium tuberculosis
SAMEA6875040	ERR4195238	WGS	Instituto_de_Biomedicina_de_Valencia	ERX4156266	Illumina MiSeq	PAIRED	RANDOM	GENOMIC	ILLUMINA	ERS4602601	ERP122165	['PRJEB38719','846033','ERX4156266','G992','mtb_valencia_isolates','ERP122165','28874239','SAMEA6875040','ERS4602601','ERR4195238']	2015	2022-06-13T00:17:00.000Z			ESP	Europe	Valencia					S					S															237	237466092	124611037	PRJEB38719		No	98.86	1229669	44	lineage4.3.4.2	Other	['TGU','input','tbprofiler','diff','Cancino-Muñoz_2022']	tuberculosis: human-adapted	L4.3.4.2	Mycobacterium tuberculosis
SAMEA115506537	ERR12950760	AMPLICON	SECTION OF VETERINARY BACTERIOLOGY, INSTITUTE FOR	ERX12322993	MinION	SINGLE	PCR	GENOMIC	OXFORD_NANOPORE	ERS19105568	ERP159825	['SAMEA115506537','b0dc9d8b-a8aa-4c88-a04b-4433b0428658','1104923','ERS19105568','ERP159825','NB18189','ena-RUN-TAB-24-04-2024-09:07:01:883-55813','ena-EXPERIMENT-TAB-24-04-2024-09:07:01:882-55812','ERX12322993','ERR12950760','42675349','PRJEB75236']	2018-07				ZAF	Africa			Syncerus caffer	3	African buffalo																					0	0	0	PRJEB75236									tuberculosis: animal-adapted	La1	Mycobacterium bovis
SAMN38210308	SRR26794315	WGS	HMS	SRX22491955	Illumina HiSeq 4000	SINGLE	cDNA	GENOMIC	ILLUMINA	SRS19505070	SRP471323	['Peru7085','SRR26794315','SAMN38210308','PRJNA1039243','Peru7085_R1.fastq.gz','SRP471323','1039243','SRS19505070','38210308','7085','bp0','SRX22491955']	2011	2023-11-11T22:53:00.000Z			PER	South America		sputum	Homo sapiens	3	human																					201	201694200	101935837	PRJNA1039243								standford	tuberculosis: unclassified		Mycobacterium tuberculosis
SAMN06091927	SRR5065473	WGS	UNIVERSITY OF MELBOURNE	SRX2385839	Illumina HiSeq 2500	PAIRED	RANDOM	GENOMIC	ILLUMINA	SRS1827904	SRP094134	['bp0','355614','PRJNA355614','SRP094134','HCMC0230','6091927','SRX2385839','SRR5065473','SAMN06091927','02MTB1886_S103_L001_2.fastq.gz','SRS1827904']	2010-12	2016-11-30T22:58:00.000Z		10.82 N 106.63 E	VNM	Asia	Ho Chi Minh City	sputum	Homo sapiens	3	human																					472	472285998	221667448	PRJNA355614			99.01	1450105	48	lineage2.2.1	Other	['Napier_2020','diff','input','tree','tbprofiler','Menardo_2021']	tuberculosis: human-adapted	L2.2.1	Mycobacterium tuberculosis
SAMN31423471	SRR22048552	WGS	NATIONAL INSTITUTE OF INFECTIOUS DISEASES "L. SPALLANZANI"	SRX18029365	Illumina MiSeq	PAIRED	RANDOM	GENOMIC	ILLUMINA	SRS15536373	SRP373287	['SRS15536373','SP1509_S3_L001_R1_001.fastq.gz','31423471','bp0','SRP373287','SRR22048552','834606','SAMN31423471','PRJNA834606','SP1509','SRX18029365']	2021	2022-10-26T15:27:00.000Z		41.86 N 12.45 E	ITA	Europe	Rome	sputum	Homo sapiens	3	human																					1395	1395171849	581585368	PRJNA834606								input	tuberculosis: unclassified		Mycobacterium tuberculosis
SAMN41468833	SRR29094041	WGS	FIND, THE FOUNDATION FOR INNOVATIVE NEW DIAGNOSTICS	SRX24618111	Illumina HiSeq 2000	PAIRED	RANDOM	GENOMIC	ILLUMINA	SRS21355274	SRP507535	['SRR29094041','1476368534020T-M_R2642_R1.fastq.gz','SRX24618111','SAMN41468833','1109295','SRS21355274','924644_784F9AFE09D0','PRJNA1109295','41468833','924644_784F9AFE09D0_M_R2642','SRP507535']		2024-05-21T06:07:00.000Z							Homo sapiens	3	human																					285	285770000	195957946	PRJNA1109295								WHO_mutations_2023	tuberculosis: unclassified		Mycobacterium tuberculosis
SAMN18478721	SRR15364439	WGS	ALL INDIA INSTITUTE OF MEDICAL SCIENCE BHOPAL	SRX11666888	HiSeq X Ten	PAIRED	other	GENOMIC	ILLUMINA	SRS9699524	SRP331414	['717132','OMICS/BPL/0040/19/SP','OMICS40_R1.fq.gz','18478721','OMICS40','SRS9699524','PRJNA717132','SRX11666888','SRP331414','SRR15364439','SAMN18478721']	2019	2021-08-08T06:12:00.000Z		28.2180 N 94.7278 E	IND	Asia	Arunachal Pradesh	sputum	Homo sapiens	3	human																					245	245847759	133848417	PRJNA717132								input	tuberculosis: unclassified		Mycobacterium tuberculosis
SAMN37848627	SRR26399572	WGS	UNIVERSITY OF MELBOURNE/ THE PETER DOHERTY INSTITUTE FOR INFECTION AND IMMUNITY	SRX22105419	Illumina HiSeq 4000	PAIRED	RANDOM	GENOMIC	ILLUMINA	SRS19170498	SRP466602	['SRP466602','Sample_708_1.fastq.gz','SRX22105419','SRR26399572','PRJNA1028637','SRS19170498','bp0','Sample_708','1028637','37848627','SAMN37848627']		2023-10-16T19:06:00.000Z		10.8231 N 106.6297 E	VNM	Asia	Ho Chi Minh City	sputum	Homo sapiens	3	human																					476	476925900	203439057	PRJNA1028637			99.22	1609963	54	lineage1.1.1	Sensitive	['tbprofiler','input','diff','tree']	tuberculosis: unclassified		Mycobacterium tuberculosis
SAMEA6797935	ERR4423720	WGS	SWISS TROPICAL AND PUBLIC HEALTH INSTITUTE	ERX4364278	Illumina HiSeq 2500	PAIRED		GENOMIC	ILLUMINA	ERS4525599	ERP121304	['PRJEB37945','ERX4364278','SAMEA6797935','ena-STUDY-Swiss Tropical and Public Health Institute-22-04-2020-16:47:21:746-61','ERR4423720','ERP121304','ERS4525599','ena-RUN-Swiss Tropical and Public Health Institute-07-08-2020-15:52:46:926-248','G21891','ena-EXPERIMENT-Swiss Tropical and Public Health Institute-07-08-2020-15:52:46:926-248','641061','15765062']		2020-08-15T06:03:00.000Z			COD	Africa																										1036	1036451920	528322508	PRJEB37945			99.71	1672324	56	lineage4.3.4.2	MDR-TB	['input','tree','diff','tbprofiler']	tuberculosis: unclassified		Mycobacterium tuberculosis
SAMEA7563820	ERR4831379	WGS	IML GAUTING	ERX4701363	NextSeq 500	PAIRED	RANDOM	GENOMIC	ILLUMINA	ERS5320452	ERP125016	['project.Cryptic_8th9th10th11th','ERR4831379','ERS5320452','run.31393','experiment.31393','ERP125016','sample.31393','SAMEA7563820','22479386','ERX4701363','773342','PRJEB41275']		2021-11-11T11:05:00.000Z			DEU	Europe						S				S	S	S	S	S				S		S	S	S	S	S	S	724	724330289	308584214	PRJEB41275	['CRyPTIC_reuse_table','Walker_2022']		99.58	1718849	58	lineage4.1.2.1	Sensitive	['CRyPTIC_reuse_table','tree','tbprofiler','input','CRyPTIC_Gauting','Walker_2022','diff']	tuberculosis: unclassified		Mycobacterium tuberculosis
SAMEA104302745	ERR2120258	WGS	FZB	ERX2177166	NextSeq 500	PAIRED		GENOMIC	ILLUMINA	ERS1927723	ERP104037	['ERX2177166','ena-STUDY-FZB-04-09-2017-09:09:00:191-239','8159388','ena-RUN-FZB-14-09-2017-14:38:54:313-13','ERR2120258','PRJEB22358','ERP104037','SAMEA104302745','421914','DE4','ERS1927723','ena-EXPERIMENT-FZB-14-09-2017-14:38:54:313-13']		2017-12-13T15:18:00.000Z					Sudan/Horn of Africa																									482	482944153	204126868	PRJEB22358			99.52	1654099	47	lineage4.6.5	MDR-TB	['Menardo_2021','diff','tbprofiler','input','R-MDR_RedSea']	tuberculosis: human-adapted	L4	Mycobacterium tuberculosis
SAMN31695832	SRR22263350	AMPLICON	UNIVERSITY OF WISCONSIN-MADISON	SRX18240043	Illumina MiSeq	PAIRED	PCR	GENOMIC	ILLUMINA	SRS15735904	SRP407506	['SRR22263350','900591','SRP407506','PRJNA900591','bp0','31695832','AB37-LUL-1_S35_L001_R1_001.fastq','AB37-LUL-1_S35','SRX18240043','SAMN31695832','SRS15735904']	2021-08	2022-11-11T14:44:00.000Z			USA	North America	Pittsburgh	lung	Macaca fascicularis	3	crab-eating macaque																					8	8512414	6158288	PRJNA900591									tuberculosis: human-adapted	L4	Mycobacterium tuberculosis	Erdman
SAMEA111556047	ERR10465762	WGS	FZB	ERX9987622	NextSeq 500	PAIRED		GENOMIC	ILLUMINA	ERS13666093	ERP010814	['ERR10465762','PRJEB9680','ena-STUDY-FZB-22-06-2015-17:16:39:392-292','ena-EXPERIMENT-TAB-07-11-2022-10:00:46:941-26120','ERP010814','287903','ERS13666093','ena-RUN-TAB-07-11-2022-10:00:46:942-26121','11913-15','ERX9987622','31733023','SAMEA111556047']		2022-11-21T09:50:00.000Z																														671	671740248	278564543	PRJEB9680			99.5	1683533	56	lineage4.1.2.1	Sensitive	['tree','input','tbprofiler','diff']	tuberculosis: unclassified		Mycobacterium tuberculosis
SAMEA115743871	ERR13267674	WGS	UNIVERSITY OF OXFORD, NUFFIELD DEPARTMENT OF MEDIC	ERX12638100	NextSeq 500	PAIRED	RANDOM PCR	GENOMIC	ILLUMINA	ERS20253755	ERP161058	['1124794','ERS20253755','SAMEA115743871','41869905','PRJEB76547','ERX12638100','webin-reads-445bb5f672d1','445bb5f672d1','ERP161058','ERR13267674','b28b5ff0-515d-42d2-bc0f-19e45ec26bb9']	2020	2024-08-09T03:29:00.000Z			DEU	Europe																										1383	1383922966	633090541	PRJEB76547								CRyPTIC_2024	tuberculosis: unclassified		Mycobacterium tuberculosis
SAMEA12616992	ERR8158067	WGS	IBV_CSIC	ERX7723029	Illumina MiSeq	PAIRED	RANDOM	GENOMIC	ILLUMINA	ERS10223424	ERP135069	['ERS10223424','WGS_MTB_outbreak','ERX7723029','ERP135069','925769','PRJEB50491','32808649','ERR8158067','SAMEA12616992','GC403Rep']		2023-01-23T06:24:00.000Z																														381	381654218	257997310	PRJEB50491								input	tuberculosis: unclassified		Mycobacterium tuberculosis
SAMEA11006679	ERR7362015	WGS	ST GEORGE'S, UNIVERSITY OF LONDON	ERX6929515	Illumina HiSeq 2500	PAIRED	RANDOM	GENOMIC	ILLUMINA	ERS8656458	ERP131966	['ena-EXPERIMENT-TAB-17-11-2021-12:08:34:380-43740','799545','ERS8656458','ena-RUN-TAB-17-11-2021-12:08:34:380-43741','ERP131966','ena-STUDY-BUGS-22-09-2021-13:19:29:761-420','SAMEA11006679','PRJEB47671','25174794','ERR7362015','TBA_086','ERX6929515']	2018	2022-07-19T17:53:00.000Z			GBR	Europe			Homo sapiens	3	human																					387	387372100	168486501	PRJEB47671			99.13	1883061	42	lineage1.2.2.2	Pre-XDR-TB	['tbprofiler','diff','tree','input']	tuberculosis: unclassified		Mycobacterium tuberculosis
SAMEA4774502	ERR2679284	WGS	BIRMINGHAM UNIVERSITY	ERX2694145	Illumina MiSeq	PAIRED		GENOMIC	ILLUMINA	ERS2594454	ERP109524	['ena-RUN-BIRMINGHAM UNIVERSITY-02-07-2018-17:41:39:407-43','MA209','ERP109524','9600536','ena-EXPERIMENT-BIRMINGHAM UNIVERSITY-02-07-2018-17:41:39:407-43','479650','ERR2679284','ERX2694145','SAMEA4774502','ena-STUDY-BIRMINGHAM UNIVERSITY-25-06-2018-11:58:50:945-1145','PRJEB27446','ERS2594454']		2018-07-16T10:03:00.000Z			MLI	Africa	Bamako																									163	163652539	100195721	PRJEB27446			99.39	340180	17	lineage4.1.3	MDR-TB	['input','WGS_2006-12_MLI','Napier_2020','diff','tbprofiler']	tuberculosis: human-adapted	L4.1.3	Mycobacterium tuberculosis
SAMN41598344	SRR29230903	WGS	FIND, THE FOUNDATION FOR INNOVATIVE NEW DIAGNOSTICS	SRX24749452	Illumina HiSeq 2000	PAIRED	RANDOM	GENOMIC	ILLUMINA	SRS21470040	SRP507535	['SRX24749452','TB-IS-1043-TBDM101546-56_S95_R1_001.fastq.gz','SAMN41598344','B9141A_AD637249A8FE','PRJNA1109295','SRR29230903','B9141A_AD637249A8FE_TBDM101546','SRP507535','1109295','SRS21470040','41598344']		2024-05-30T06:13:00.000Z			IND	Asia			Homo sapiens	3	human																					513	513978028	205710758	PRJNA1109295								WHO_mutations_2023	tuberculosis: unclassified		Mycobacterium tuberculosis
SAMN10342170	SRR8129080	WGS	UNIVERSITE D'ANGERS	SRX4950117	Illumina MiSeq	PAIRED	RANDOM	GENOMIC	ILLUMINA	SRS3992303	SRP167135	['SRS3992303','499075','SRP167135','bp0','509.13_lib','SRR8129080','PRJNA499075','10342170','SAMN10342170','SRX4950117','509.13','509-13_R2.fastq']	2013	2018-10-29T13:15:00.000Z	Buruli ulcer	6.92108 N 2.44468 E	BEN	Africa		skin	Homo sapiens	3	human																					239	239412580	135365646	PRJNA499075									NTM: unclassified		Mycobacterium ulcerans
SAMN41468081	SRR29093225	WGS	FIND, THE FOUNDATION FOR INNOVATIVE NEW DIAGNOSTICS	SRX24617331	Illumina HiSeq 2000	PAIRED	RANDOM	GENOMIC	ILLUMINA	SRS21354497	SRP507535	['41468081','SRR29093225','SRX24617331','SRP507535','82B8A3_AF030934B46B','TB_CPath_Warren_C060_5_1_S37_R1_001.fastq.gz','PRJNA1109295','1109295','SAMN41468081','SRS21354497','82B8A3_AF030934B46B_C060_5_1']		2024-05-21T06:01:00.000Z			ZAF	Africa			Homo sapiens	3	human																					345	345581922	147538965	PRJNA1109295								WHO_mutations_2023	tuberculosis: unclassified		Mycobacterium tuberculosis
SAMEA5189930	ERR4188229	WGS	WELLCOME SANGER INSTITUTE	ERX4149998	HiSeq X Ten	PAIRED	RANDOM	GENOMIC	ILLUMINA	ERS2997424	ERP021867	['ERX4149998','480613','ERS2997424','15093428','SAMEA5189930','Exploring_the_richness_of_Mycobacterium_bovis_strain_diversity-sc-4667','SC_EXP_29594_1#84','2c6c4656-ff90-11e8-9f73-3c4a9275d6c8','PRJEB19799','ERP021867','ERR4188229','SC_RUN_29594_1#84']		2020-06-04T07:51:00.000Z			GBR	Europe																										281	281401788	71569507	PRJEB19799			99.48	1574061	53	La1.8.1	Other	['input','tree','tbprofiler','bovis_GBR','diff']	tuberculosis: animal-adapted	La1	Mycobacterium bovis
SAMD00142565	DRR188647	WGS	RIT_JATA	DRX179112	Illumina MiSeq	PAIRED	other	GENOMIC	ILLUMINA	DRS201151	DRP007602	['PRJDB7494','DRR188647','DRP007602','20796094','SAMD00142565','DRX179112','754720','DRS201151']	2017	2021-08-14T17:26:00.000Z			JPN	Asia	Chubu-Hokuriku		Homo sapiens	3	human																					482	482363623	276101418	PRJDB7494			99.6	1397676	89	lineage2.2.1	Sensitive	['tree','diff','input','tbprofiler']	tuberculosis: unclassified		Mycobacterium tuberculosis
SAMEA1118817	ERR2513636	WGS	PHE	ERX2532846	Illumina HiSeq 2500	PAIRED	RANDOM	GENOMIC	ILLUMINA	ERS2398226	ERP107961	['SAMEA1118817','sample.5460','ERR2513636','project.First_10k_genomes_study_set_4','ERP107961','493034','10122763','run.5460','ERX2532846','ERS2398226','experiment.5460','PRJEB25991']		2022-07-23T22:22:00.000Z			GBR	Europe	England									S		S					S	S								453	453482294	246040681	PRJEB25991	Walker_2022		99.12	1587664	38	lineage4.1.1.2	Sensitive	['diff','tbprofiler','tree','Napier_2020','CRyPTIC_PHE','Walker_2022','input']	tuberculosis: human-adapted	L4.1.1.2	Mycobacterium tuberculosis
SAMEA7548478	ERR4815118	WGS	PUBLIC HEALTH ENGLAND	ERX4684960	Illumina HiSeq 2500	PAIRED	RANDOM	GENOMIC	ILLUMINA	ERS5305130	ERP124941	['run.17938','ERX4684960','SAMEA7548478','22467875','sample.17938','PRJEB41201','ERS5305130','773303','ERP124941','experiment.17938','project.PHE-TB','ERR4815118']		2021-11-10T13:07:00.000Z			GBR	Europe																										289	289130280	137067106	PRJEB41201			88.54	1813634	40	lineage2.2.2	Sensitive	['tree','input','tbprofiler','diff','CRyPTIC_PHE']	tuberculosis: unclassified		Mycobacterium tuberculosis
SAMEA8742552	ERR8686164	WGS	UNIVERSITY OF CAPE TOWN	ERX8350849	Illumina HiSeq 4000	PAIRED	RANDOM	GENOMIC	ILLUMINA	ERS6422133	ERP135631	['PRJEB51042','sample.25388','ERP135631','SAMEA8742552','ERR8686164','run.25388.1','project.CTB_NICD_Wellcome_site20','811912','experiment.25388','ERS6422133','ERX8350849','26335393']		2022-03-15T06:22:00.000Z			ZAF	Africa						R				I	I	S	R	S				S		S	S	S	R	S	S	485	485001600	229217825	PRJEB51042	CRyPTIC_reuse_table		99.58	1577869	54	lineage4.1.2	Sensitive	['tbprofiler','tree','input','CRyPTIC_reuse_table','CRyPTIC_UofCapeTown','diff']	tuberculosis: unclassified		Mycobacterium tuberculosis
SAMEA14460572	ERR9787253	WGS	INSTITUTE OF TROPICAL MEDICINE	ERX9334529	Illumina HiSeq 2500	PAIRED	RANDOM	GENOMIC	ILLUMINA	ERS12088018	ERP137916	['ERS12088018','0efe4541-10cd-4d79-a29f-96d29eadb5f3','ena-EXPERIMENT-TAB-27-05-2022-13:53:26:643-13166','ERX9334529','ERP137916','844815','PRJEB53138','SAMEA14460572','ena-RUN-TAB-27-05-2022-13:53:26:643-13167','ERR9787253','ECF-14-3606','28830388']	2014	2022-06-25T18:20:00.000Z			GMB	Africa		sputum	Homo sapiens	3	human																					968	968402254	572934720	PRJEB53138			99.39	1866555	96	lineage6	Other	['WGS_2011-2014_GMB','diff','tbprofiler','tree','input']	tuberculosis: unclassified		Mycobacterium tuberculosis
SAMN39286966	SRR27450597	WGS	MDUPHL	SRX23122080	NextSeq 550	PAIRED	RANDOM	GENOMIC	ILLUMINA	SRS20075632	SRP399923	['SRS20075632','SAMN39286966','39286966','SRP399923','AUSMDU00060710_S104_R1_001.fastq.gz','SRX23122080','AUSMDU00060710','857537','SRR27450597','PRJNA857537']	2021	2024-01-07T19:53:00.000Z			AUS	Oceania	Victoria		Homo sapiens	3	human																					568	568356519	266263690	PRJNA857537			99.57	1309691	45	lineage4.3.1	Sensitive	['input','tree','tbprofiler','diff']	tuberculosis: unclassified		Mycobacterium tuberculosis
SAMEA13294924	ERR9121656	WGS	UNIVERSITY OF OXFORD, NUFFIELD DEPARTMENT OF MEDIC	ERX8663629	Illumina MiSeq	PAIRED	RANDOM	GENOMIC	ILLUMINA	ERS10897849	ERP136048	['PRJEB51415','project.SeqTreat_Valencia1','862826','SAMEA13294924','ERX8663629','experiment.1833.a79a343a','30300560','ERP136048','sample.1833.f44879e6','ERS10897849','run.1833.1.c04283d60e903a3006c6e794834a8628','ERR9121656']		2024-07-31T07:06:00.000Z			ESP	Europe	Valencia																									419	419336697	164112925	PRJEB51415								CRyPTIC_SeqTreat_Valencia	tuberculosis: unclassified		Mycobacterium tuberculosis
SAMEA113556492	ERR11488960	WGS	FZB	ERX10895136	NextSeq 2000	PAIRED		GENOMIC	ILLUMINA	ERS15552615	ERP147779	['36323508','ERR11488960','ena-RUN-TAB-27-05-2023-22:16:03:909-28342','ERP147779','ERS15552615','989949','PRJEB62665','SMN-860','ERX10895136','86810e0e-614f-4ad6-9cd7-0bc407fc82e6','SAMEA113556492','ena-EXPERIMENT-TAB-27-05-2023-22:16:03:908-28341']		2023-10-05T03:54:00.000Z			MOZ	Africa	Maputo																									462	462094787	171454318	PRJEB62665			95.84	1584656	50	lineage4.1.2.1	Pre-XDR-TB	['tbprofiler','diff','tree','input','R-RR_MOZ']	tuberculosis: unclassified		Mycobacterium tuberculosis
SAMEA1405896	ERR114481	WGS	SC	ERX091916	Illumina HiSeq 2000	PAIRED	RANDOM	GENOMIC	ILLUMINA	ERS083194	ERP000276	['PRJEB2221','ERP000276','SAMEA1405896','SC_RUN_7480_3#61','990004','ERX091916','ERS083194','S00007334-sc-2011-12-22T13:23:27Z-1328591','ERR114481','SC_EXP_7480_3#61','203976','Mycobacterium tuberculosis pilot-sc-2010-07-26']		2014-09-20T20:19:00.000Z																														397	397878400	221286125	PRJEB2221			99.33	1901256	43	lineage3	Sensitive	['diff','input','tbprofiler','tree']	tuberculosis: unclassified		Mycobacterium tuberculosis
SAMEA104600344	ERR2307558	WGS	FZB	ERX2358850	Illumina HiSeq 2500	PAIRED		GENOMIC	ILLUMINA	ERS2211626	ERP105903	['ena-RUN-FZB-19-02-2018-14:17:48:277-195','ena-EXPERIMENT-FZB-19-02-2018-14:17:48:277-195','ena-STUDY-FZB-22-12-2017-11:22:56:801-326','ERR2307558','448111','8821383','ERS2211626','5509Tln-11','ERP105903','ERX2358850','PRJEB24099','SAMEA104600344']		2022-07-18T01:15:00.000Z																														576	576427800	334536153	PRJEB24099			99.53	1453651	50	lineage2.2.1	MDR-TB	['input','tbprofiler','diff','tree']	MTBC		Mycobacterium tuberculosis complex sp.
SAMN15718554	SRR12380405	WGS	DIVISION OF GENOMIC MEDICINE AND INNOVATION SUPPORT	SRX8879319	NextSeq 500	SINGLE	RANDOM PCR	GENOMIC	ILLUMINA	SRS7139799	SRP275727	['PRJNA650561','SRP275727','SRX8879319','15718554','650561','SAMN15718554','SRS7139799','SRR12380405','bp0','MTBDR181122_S26_good_1.fastq.gz','MTBDR181122']	2019	2020-08-03T22:08:00.000Z		15.87 N 100.99 E	THA	Asia		sputum	Homo sapiens	3	human																					90	90767666	43533391	PRJNA650561									tuberculosis: unclassified		Mycobacterium tuberculosis
SAMEA1530722	ERR176634	WGS	SC	ERX152780	Illumina HiSeq 2000	PAIRED	RANDOM	GENOMIC	ILLUMINA	ERS141866	ERP001072	['SC_EXP_8205_5#93','SAMEA1530722','204548','1759954','74052-sc-2012-05-29T15:06:43Z-1428715','PRJEB2794','Karonga_Prevention_Study__KPS____whole_genome_sequencing_in_a_whole_population-sc-2011-12-13T10:33:26Z-2066','SC_RUN_8205_5#93','ERP001072','Karonga_Prevention_Study__KPS____whole_genome_sequ','ERS141866','ERX152780','ERR176634']	1997	2012-10-12T09:25:00.000Z			MWI	Africa	Karonga	sputum	Homo sapiens	3	human					S		S					S	S	S							298	298100600	157107138	PRJEB2794	Coll_2018		95.91	2428691	57	lineage4.3.4.2.1	Sensitive	['Coll_2018','diff','Napier_2020','Menardo_2018','Menardo_2021','tree','tbprofiler','input','Karonga_Prevention_Study']	tuberculosis: human-adapted	L4.3.4.2.1	Mycobacterium tuberculosis
SAMEA7546996	ERR4813490	WGS	UNIVERSIDAD PERUANA CAYETANO HEREDIA	ERX4683480	Illumina NovaSeq 6000	PAIRED	RANDOM	GENOMIC	ILLUMINA	ERS5303650	ERP124939	['sample.32192','ERS5303650','SAMEA7546996','project.Peru_Wellcome','ERR4813490','PRJEB41199','ERP124939','22466389','ERX4683480','run.32192','experiment.32192','773301']	2019	2021-11-10T10:03:00.000Z			PER	South America						S				S	S	R	S	S				S		S	S	S	S	S	S	904	904458592	286851169	PRJEB41199	['CRyPTIC_reuse_table','Walker_2022']							['CRyPTIC_UPCH','CRyPTIC_reuse_table','standford','input','Walker_2022']	tuberculosis: unclassified		Mycobacterium tuberculosis
SAMEA115750596	ERR13291452	WGS	UNIVERSITY OF OXFORD, NUFFIELD DEPARTMENT OF MEDIC	ERX12661938	Illumina MiSeq	PAIRED	RANDOM PCR	GENOMIC	ILLUMINA	ERS20266883	ERP161058	['41c1fb2ce4d9','b28b5ff0-515d-42d2-bc0f-19e45ec26bb9','PRJEB76547','ERX12661938','ERR13291452','ERS20266883','webin-reads-41c1fb2ce4d9','1124794','ERP161058','41909544','SAMEA115750596']	2020	2024-08-09T21:33:00.000Z			USA	North America																										1407	1407578083	919693433	PRJEB76547								CRyPTIC_2024	tuberculosis: unclassified		Mycobacterium tuberculosis
SAMEA7423442	ERR4872219	WGS	FZB	ERX4741432	NextSeq 500	PAIRED		GENOMIC	ILLUMINA	ERS5181790	ERP124444	['14-7040','ERR4872219','PRJEB40777','ERX4741432','ena-STUDY-FZB-13-10-2020-10:22:46:424-256','SAMEA7423442','ERP124444','ena-RUN-FZB-25-11-2020-10:16:50:904-168','ena-EXPERIMENT-FZB-25-11-2020-10:16:50:904-168','ERS5181790','685092','17071709']		2020-12-29T06:44:00.000Z			CMR	Africa																										1326	1326004700	522700051	PRJEB40777								['input','R-MDR_CMR']	MTBC		Mycobacterium tuberculosis complex sp.
SAMEA112800689	ERR11050682	WGS	FZB	ERX10497473	NextSeq 500	PAIRED		GENOMIC	ILLUMINA	ERS14808235	ERP010814	['ERS14808235','287903','ERX10497473','ERR11050682','21003705','33852745','PRJEB9680','SAMEA112800689','ERP010814','ena-RUN-TAB-21-03-2023-10:58:00:062-107624','ena-STUDY-FZB-22-06-2015-17:16:39:392-292','ena-EXPERIMENT-TAB-21-03-2023-10:58:00:062-107623']		2023-07-20T23:20:00.000Z																														612	612518368	294704808	PRJEB9680			99.1	1370878	43	lineage1.2.2.2	Sensitive	['diff','tbprofiler','tree','input']	tuberculosis: unclassified		Mycobacterium tuberculosis
SAMN13066709	SRR10315586	WGS	UNIVERSITY COLLEGE LONDON	SRX7026682	NextSeq 500	PAIRED	RANDOM	GENOMIC	ILLUMINA	SRS5547145	SRP218410	['PRJNA559528','P2_P34272','SRS5547145','P2_P34272_R1.fastq.gz','SRP218410','559528','SRX7026682','SAMN13066709','SRR10315586','13066709']	2019	2019-10-21T15:06:00.000Z		29.88 S 30.99 E	ZAF	Africa	Durban	sputum	Homo sapiens	3	human																					984	984214030	620671739	PRJNA559528								input	tuberculosis: unclassified		Mycobacterium tuberculosis
SAMN09090614	SRR7131029	WGS	SAN RAFFAELE	SRX4052232	Illumina MiniSeq	PAIRED	RANDOM	GENOMIC	ILLUMINA	SRS3269269	SRP135980	['SRP135980','MGIT70','SRX4052232','SRR7131029','PRJNA438921','MGIT70_301216_MGIT_301216_R1.fastq.gz','9090614','bp0','SRS3269269','MGIT70_WGS','438921','SAMN09090614']		2018-05-08T09:32:00.000Z			ITA	Europe			Homo sapiens	3	human																					317	317827473	118550499	PRJNA438921								input	tuberculosis: unclassified		Mycobacterium tuberculosis
SAMN26200679	SRR18116696	WGS	UNIVERSITY OF SYDNEY	SRX14267178	Illumina HiSeq 1000	PAIRED	RANDOM	GENOMIC	ILLUMINA	SRS12086219	SRP361187	['SRS12086219','26200679','809746','SRR18116696','SAMN26200679','SRP361187','PRJNA809746','SRX14267178','127b_R1.fastq.gz','127b','bp0']	2010	2022-02-24T00:55:00.000Z	Subclinical johnes disease		AUS	Oceania		feces	Ovis aries	3	domestic sheep																					614	614266854	255314772	PRJNA809746									NTM: avium complex		Mycobacterium avium subsp. paratuberculosis
SAMEA5875812	ERR4769441	WGS	WELLCOME SANGER INSTITUTE	ERX4639291	HiSeq X Ten	PAIRED	RANDOM	GENOMIC	ILLUMINA	ERS3664281	ERP114840	['SAMEA5875812','528d8fa6-c28c-11e9-82fd-68b59976a384','PRJEB32192','674092','ERS3664281','Epidemiology_of_Mycobacterium_bovis_in_Ethiopia-sc-5794','SC_EXP_31663_6#98','ERR4769441','16592956','ERP114840','ERX4639291','SC_RUN_31663_6#98']		2020-11-05T22:03:00.000Z																														560	560423816	168460135	PRJEB32192			91.28	1166504	40	La1.3	Other	['input','tree','tbprofiler','diff']	tuberculosis: animal-adapted	La1	Mycobacterium bovis
SAMN40465789	SRR28351585	WGS	FIND, THE FOUNDATION FOR INNOVATIVE NEW DIAGNOSTICS	SRX23956913	Illumina HiSeq X	PAIRED	RANDOM	GENOMIC	ILLUMINA	SRS20757257	SRP495384	['1087582','TB034010095_R1.fastq.gz','SRS20757257','SAMN40465789','TB034010095','WGS-TB034010095','SRP495384','40465789','PRJNA1087582','SRX23956913','SRR28351585']	2019-12	2024-03-15T05:41:00.000Z			IND	Asia		sputum	Homo sapiens	3	human																					1914	1914631076	816572623	PRJNA1087582			99.71	1795140	51	lineage3.1.2	Pre-XDR-TB	['tbprofiler','tree','diff','input']	tuberculosis: unclassified		Mycobacterium tuberculosis
SAMEA112954347	ERR11267999	WGS	EERA AT ROSLIN INSTITUTE	ERX10675471	NextSeq 550	PAIRED		GENOMIC	ILLUMINA	ERS14949918	ERP146501	['ERS14949918','ERP146501','ena-RUN-TAB-24-04-2023-11:14:41:205-48291','ERR11267999','SAMEA112954347','ERX10675471','970621','2d0e929b-145e-4559-8d67-f4e828cdbcd2','ena-EXPERIMENT-TAB-24-04-2023-11:14:41:205-48290','PRJEB61415','35191984','BBB01319ME']	2013	2023-09-02T06:59:00.000Z		7.613493 N 15.001709 E	CMR	Africa			Bos taurus	3	domestic cattle																					275	275066500	163485445	PRJEB61415			99.42	412875	23	La1.6	Other	['tree','tbprofiler','input','diff']	tuberculosis: animal-adapted	La1	Mycobacterium bovis
SAMN41417880	SRR29053325	WGS	FIND, THE FOUNDATION FOR INNOVATIVE NEW DIAGNOSTICS	SRX24577859	Illumina HiSeq 2000	PAIRED	RANDOM	GENOMIC	ILLUMINA	SRS21317845	SRP507535	['IDR1600031534_R1.fastq.gz','41417880','SRR29053325','SAMN41417880','SRP507535','PRJNA1109295','6B1800_403C2EA0574E','6B1800_403C2EA0574E_IDR1600031534','1109295','SRS21317845','SRX24577859']	2016	2024-05-16T10:54:00.000Z			USA	North America			Homo sapiens	3	human																					521	521028036	367798007	PRJNA1109295								WHO_mutations_2023	tuberculosis: unclassified		Mycobacterium tuberculosis
SAMEA5225304	ERR3063132	WGS	STATENS SERUM INSTITUT	ERX3135933	Illumina MiSeq	PAIRED	RANDOM	GENOMIC	ILLUMINA	ERS3032751	ERP113263	['ERS3032751','ERR3063132','SAMEA5225304','ena-RUN-STATENS SERUM INSTITUT-15-01-2019-12:41:24:392-27','ena-STUDY-STATENS SERUM INSTITUT-14-01-2019-14:46:41:553-684','ERX3135933','527051','PRJEB30782','11155784','ERP113263','UF3-02','ena-EXPERIMENT-STATENS SERUM INSTITUT-15-01-2019-12:41:24:392-27']	2018	2019-04-04T21:40:00.000Z			USA	North America	Florida	sputum	Homo sapiens	3	human																					2163	2163106214	1165596614	PRJEB30782								['intrapatient_USA','input']	tuberculosis: unclassified		Mycobacterium tuberculosis
SAMEA14269128	ERR9896163	WGS	UMR1137	ERX9438966	Illumina MiSeq	PAIRED	RANDOM	GENOMIC	ILLUMINA	ERS11871774	ERP137101	['ERX9438966','webin-reads-524','PRJEB52390','ERS11871774','a7ce26b1-625b-47b7-a10e-d0c77996da39','ERP137101','SAMEA14269128','906841','524','ERR9896163','31957472']	2019	2022-12-15T20:58:00.000Z			FRA	Europe			Homo sapiens	3	human																					784	784044355	494336908	PRJEB52390			99.46	1520688	61	lineage4.1.2.1	Sensitive	['input','tbprofiler','tree','diff']	tuberculosis: unclassified		Mycobacterium tuberculosis
SAMEA7560924	ERR4828487	WGS	OUCRU-HCMC	ERX4698471	NextSeq 500	PAIRED	RANDOM	GENOMIC	ILLUMINA	ERS5317560	ERP124982	['experiment.12274','PRJEB41241','sample.12274','project.Vietnam','ERP124982','ERS5317560','SAMEA7560924','ERR4828487','ERX4698471','run.12274','22476494','773308']		2021-11-11T06:50:00.000Z			VNM	Asia	Ho Chi Minh City					S				S	S	R	S	S				R		S	S	S	S	S	R	314	314861878	146489144	PRJEB41241	['CRyPTIC_reuse_table','Walker_2022']		99.6	1648269	55	lineage2.2.1	MDR-TB	['tree','CRyPTIC_reuse_table','Walker_2022','CRyPTIC_OUCRU','input','tbprofiler','diff']	tuberculosis: unclassified		Mycobacterium tuberculosis
SAMN38211203	SRR26795368	WGS	HMS	SRX22492474	Illumina HiSeq 4000	SINGLE	cDNA	GENOMIC	ILLUMINA	SRS19505589	SRP471323	['PRJNA1039243','Peru8001_R1.fastq.gz','38211203','SRR26795368','1039243','SRP471323','Peru8001','bp0','SAMN38211203','SRX22492474','8001','SRS19505589']	2012	2023-11-11T23:12:00.000Z			PER	South America		sputum	Homo sapiens	3	human																					222	222133200	112185195	PRJNA1039243								standford	tuberculosis: unclassified		Mycobacterium tuberculosis
SAMN17301420	SRR13423558	WGS	SCHOOL OF PUBLIC HEALTH, FUDAN UNIVERSITY	SRX9838740	Illumina Genome Analyzer	PAIRED	RANDOM	GENOMIC	ILLUMINA	SRS8021035	SRP301501	['SRR13423558','691674','PRJNA691674','XTBDNA_16-029.1.fastq.gz','XTBDNA_16-029','bp0','SRS8021035','17301420','SAMN17301420','SRP301501','SRX9838740']	2013-08	2021-01-13T04:14:00.000Z			CHN	Asia	Sichuan	sputum	Homo sapiens	3	human																					558	558107325	207558139	PRJNA691674								['input','denylist']	tuberculosis: unclassified		Mycobacterium tuberculosis
SAMN14344407	SRR11564487	AMPLICON	RUTGERS UNIVERSITY NEWARK	SRX8133712	Illumina MiSeq	PAIRED	PCR	GENOMIC	ILLUMINA	SRS6497150	SRP256991	['608715','14344407','2492-DA-1212','SRP256991','SRS6497150','PRJNA608715','2492-DA-1212_S158_L001_R1_001.fastq','SAMN14344407','SRX8133712','SRR11564487']		2020-04-17T19:28:00.000Z			KEN	Africa		sputum	Homo sapiens	3	human																					19	19630302	11513532	PRJNA608715									tuberculosis: unclassified		Mycobacterium tuberculosis
SAMN06578994	SRR5341428	WGS	INSTITUTE OF BIOINFORMATICS	SRX2638121	Illumina HiSeq 2500	PAIRED	RANDOM	GENOMIC	ILLUMINA	SRS2046144	SRP101836	['SAMN06578994','bp0','JAL_IOB_44','LIB26096','SRP101836','SRS2046144','PRJNA379070','JAL_IOB_44_R2.fastq.gz','379070','SRR5341428','6578994','SRX2638121']	2014	2017-03-14T16:57:00.000Z		26.8467 N 80.9462 E	IND	Asia	Uttar Pradesh	sputum	Homo sapiens	3	human																					628	628100000	249078634	PRJNA379070			99.3	1592818	45	lineage3	Pre-XDR-TB	['Menardo_2021','tree','diff','input','tbprofiler']	tuberculosis: human-adapted	L3	Mycobacterium tuberculosis
SAMN21236222	SRR15723245	WGS	SHANGHI CDC	SRX12018513	Illumina HiSeq 2500	PAIRED	other	GENOMIC	ILLUMINA	SRS10023468	SRP335713	['SRP335713','E0249','SRS10023468','SRR15723245','760838','21236222','bp0','PRJNA760838','e0249','SRX12018513','SAMN21236222','E0249.1.fastq.gz']	2012-01	2021-09-05T09:27:00.000Z			CHN	Asia	Shanghai	sputum	Homo sapiens	3	human																					1164	1164714340	536742337	PRJNA760838			99.37	1594303	55	lineage4.5	MDR-TB	['diff','tbprofiler','input','tree']	tuberculosis: unclassified		Mycobacterium tuberculosis
SAMN41664460	SRR29273635	WGS	FIND, THE FOUNDATION FOR INNOVATIVE NEW DIAGNOSTICS	SRX24791297	Illumina HiSeq 2000	PAIRED	RANDOM	GENOMIC	ILLUMINA	SRS21508520	SRP511583	['SRS21508520','SRP511583','SRX24791297','1119915','SAMN41664460','EUST16588','PRJNA1119915','bp0','SRR29273635','EUST16588_lib53_R1.fastq.gz','41664460']	2018-03	2024-06-04T09:42:00.000Z			ROU	Europe			Homo sapiens	3	human																					777	777061194	337599897	PRJNA1119915									tuberculosis: unclassified		Mycobacterium tuberculosis
SAMEA5542045	ERR3256136	WGS	LSHTM	ERX3282905	Illumina MiSeq	PAIRED	PCR	GENOMIC	ILLUMINA	ERS3344104	ERP114520	['SAMEA5542045','ena-RUN-LSHTM-29-03-2019-14:35:33:801-28','12343416','ERS3344104','ERR3256136','ERP114520','mtb_drs2_PHL-D2012-0010_S9','ERX3282905','ena-EXPERIMENT-LSHTM-29-03-2019-14:35:33:801-28','556171','PRJEB31905','ena-STUDY-LSHTM-28-03-2019-12:03:37:355-131']		2019-07-23T13:55:00.000Z			PHL	Asia																										504	504172122	296518531	PRJEB31905			99.5	1325865	88	lineage1.2.1.2.1	Sensitive	['tbprofiler','input','diff','Menardo_2021','Napier_2020','tree']	tuberculosis: human-adapted	L2.2.1	Mycobacterium tuberculosis
SAMEA7562526	ERR4830087	WGS	IML GAUTING	ERX4700071	NextSeq 500	PAIRED	RANDOM	GENOMIC	ILLUMINA	ERS5319160	ERP124987	['SAMEA7562526','ERR4830087','run.15545','22478094','ERS5319160','experiment.15545','ERP124987','773313','ERX4700071','PRJEB41246','project.Cryptic_2018_2nd','sample.15545']	2018	2021-11-11T08:52:00.000Z										S				S	S	R	S	S				S		S	S	S	S	S	S	406	406751456	177243631	PRJEB41246	CRyPTIC_reuse_table		99.6	1621627	56	lineage4.1.2.1	HR-TB	['CRyPTIC_Gauting','tree','CRyPTIC_reuse_table','input','tbprofiler','diff']	tuberculosis: unclassified		Mycobacterium tuberculosis
SAMEA13300034	ERR9125278	WGS	UNIVERSITY OF OXFORD, NUFFIELD DEPARTMENT OF MEDIC	ERX8668537	NextSeq 500	PAIRED	RANDOM	GENOMIC	ILLUMINA	ERS10902852	ERP136068	['PRJEB51436','project.SeqTreat_PHO1','ERX8668537','30301097','ERR9125278','ERP136068','ERS10902852','862828','sample.681.cd6b1c40','run.681.1.72e67e8914b6b8bcc1a394d6d8f03ccb','SAMEA13300034','experiment.681.25288325']		2024-08-13T09:30:00.000Z			CAN	North America	Ontario																									680	680515626	326622324	PRJEB51436								CRyPTIC_PublicHealthOntario	tuberculosis: unclassified		Mycobacterium tuberculosis
SAMN27520068	SRR18714811	WGS	NIH / NIAID	SRX14815282	NextSeq 500	PAIRED	RANDOM	GENOMIC	ILLUMINA	SRS12571819	SRP369525	['27520068','23189','SRP369525','SRR18714811','TBPO-1726_lib40351_nextseq_nx0119_151bp.filtered_2nd.1.fastq.gz','PRJNA825524','SRS12571819','bp0','SRX14815282','SAMN27520068','825524']	2020	2022-04-11T14:30:00.000Z		41.7151 N 44.8271 E	GEO	Asia	Tbilisi	sputum	Homo sapiens	3	human																					695	695079091	320573054	PRJNA825524			99.47	1458174	48	lineage2.2.1	MDR-TB	['TB_Portals','tree','diff','tbprofiler','input']	tuberculosis: unclassified		Mycobacterium tuberculosis
SAMEA113537881	ERR11465761	WGS	FZB	ERX10871918	NextSeq 500	PAIRED		GENOMIC	ILLUMINA	ERS15534302	ERP147571	['ena-RUN-TAB-22-05-2023-12:53:16:190-6961','ERS15534302','ERR11465761','d05d2f15-c027-4055-b906-d9d6d110849e','ERX10871918','35506258','ERP147571','BTB-1991','SAMEA113537881','979605','ena-EXPERIMENT-TAB-22-05-2023-12:53:16:190-6960','PRJEB62480']		2023-09-17T03:09:00.000Z			BWA	Africa																										444	444429328	182555043	PRJEB62480			97.44	1533154	39	lineage4.9.1	Sensitive	['input','Kopanyo','diff','tbprofiler']	tuberculosis: unclassified		Mycobacterium tuberculosis
SAMEA115739073	ERR13261283	WGS	UNIVERSITY OF OXFORD, NUFFIELD DEPARTMENT OF MEDIC	ERX12631696	NextSeq 500	PAIRED	RANDOM PCR	GENOMIC	ILLUMINA	ERS20248816	ERP161058	['ERX12631696','f0dffd1436cf','PRJEB76547','SAMEA115739073','ERP161058','ERR13261283','41857984','b28b5ff0-515d-42d2-bc0f-19e45ec26bb9','1124794','webin-reads-f0dffd1436cf','ERS20248816']	2020	2024-08-05T13:11:00.000Z			IND	Asia																										722	722386800	325687648	PRJEB76547								CRyPTIC_2024	tuberculosis: unclassified		Mycobacterium tuberculosis
SAMEA7525040	ERR4796584	WGS	FOUNDATION FOR MEDICAL RESEARCH INDIA	ERX4665998	NextSeq 500	PAIRED	RANDOM	GENOMIC	ILLUMINA	ERS5281515	ERP124850	['ERR4796584','experiment.1309','SAMEA7525040','project.Mumbai','run.1309','22458605','ERP124850','773292','sample.1309','PRJEB41116','ERX4665998','ERS5281515']		2021-11-09T21:53:00.000Z			IND	Asia	Mumbai																									427	427675800	168240400	PRJEB41116			98.07	1579377	49	lineage1.2.2.2	Sensitive	['diff','tree','input','CRyPTIC_IND','tbprofiler']	tuberculosis: unclassified		Mycobacterium tuberculosis
SAMEA13299674	ERR9124917	WGS	UNIVERSITY OF OXFORD, NUFFIELD DEPARTMENT OF MEDIC	ERX8668175	Illumina MiSeq	PAIRED	RANDOM	GENOMIC	ILLUMINA	ERS10902492	ERP136068	['30300737','862828','SAMEA13299674','run.321.1.104e8e1d2511462cbea72c2f3589685f','ERS10902492','ERX8668175','experiment.321.b5f71fe4','ERP136068','PRJEB51436','project.SeqTreat_PHO1','sample.321.ef6be1de','ERR9124917']		2024-08-01T12:48:00.000Z			CAN	North America	Ontario																									872	872242765	548877974	PRJEB51436								CRyPTIC_PublicHealthOntario	tuberculosis: unclassified		Mycobacterium tuberculosis
SAMN38210964	SRR26795537	WGS	HMS	SRX22492977	Illumina HiSeq 4000	SINGLE	cDNA	GENOMIC	ILLUMINA	SRS19506092	SRP471323	['SAMN38210964','SRR26795537','7756','SRP471323','bp0','1039243','38210964','SRX22492977','SRS19506092','Peru7756','Peru7756_R1.fastq.gz','PRJNA1039243']	2011	2023-11-11T23:13:00.000Z			PER	South America		sputum	Homo sapiens	3	human																					210	210336600	105194037	PRJNA1039243								standford	tuberculosis: unclassified		Mycobacterium tuberculosis
SAMEA115738455	ERR13260712	WGS	UNIVERSITY OF OXFORD, NUFFIELD DEPARTMENT OF MEDIC	ERX12631125	Illumina NovaSeq 6000	PAIRED	RANDOM PCR	GENOMIC	ILLUMINA	ERS20248099	ERP161058	['SAMEA115738455','1124794','41857553','ERS20248099','ERX12631125','f6404d8bf0ce','b28b5ff0-515d-42d2-bc0f-19e45ec26bb9','webin-reads-f6404d8bf0ce','ERR13260712','PRJEB76547','ERP161058']	2021	2024-08-04T16:57:00.000Z			ZAF	Africa																										918	918475922	281705606	PRJEB76547								CRyPTIC_2024	tuberculosis: unclassified		Mycobacterium tuberculosis
SAMN07766164	SRR6152932	WGS	BC CENTRE FOR DISEASE CONTROL PUBLIC HEALTH LABORATORY	SRX3264904	HiSeq X Ten	PAIRED	RANDOM	GENOMIC	ILLUMINA	SRS2577126	SRP119652	['SRX3264904','7766164','SRR6152932','SRP119652','PRJNA413593','BC10-Mtb103_1.fastq.gz','413593','SRS2577126','SAMN07766164','BC10-Mtb103']	2010	2017-10-10T13:57:00.000Z		49.15 N 123.7 W	CAN	North America	British Columbia		Homo sapiens	3	human					S		R					S	S	S							546	546005250	220805121	PRJNA413593	CRyPTIC_WHO2021_PMC7612554		99.15	1895124	51	lineage1.2.1.2.1	HR-TB	['diff','tbprofiler','input','Napier_2020','Walker_2022','tree']	tuberculosis: human-adapted	L1	Mycobacterium tuberculosis
SAMEA1119858	ERR2514677	WGS	PHE	ERX2533887	Illumina MiSeq	PAIRED	RANDOM	GENOMIC	ILLUMINA	ERS2399267	ERP107961	['493034','SAMEA1119858','ERX2533887','project.First_10k_genomes_study_set_4','ERS2399267','run.6785','ERR2514677','PRJEB25991','ERP107961','sample.6785','experiment.6785','10123804']		2022-07-13T11:01:00.000Z			GBR	Europe	England									S		S					S	S								257	257739414	165989230	PRJEB25991	Walker_2022		99.58	1367788	43	lineage4.3.3	Sensitive	['input','Walker_2022','diff','CRyPTIC_PHE','Napier_2020','tree','tbprofiler']	tuberculosis: human-adapted	L4.3.3	Mycobacterium tuberculosis
SAMEA3334372	ERR2516128	WGS	FISABIO	ERX2535344	Illumina MiSeq	PAIRED	RANDOM	GENOMIC	ILLUMINA	ERS2400806	ERP107969	['493036','experiment.9101','run.9101','10125466','ERS2400806','ERP107969','project.First_10k_genomes_study_set_6','SAMEA3334372','ERR2516128','PRJEB25998','ERX2535344','sample.9101']		2021-10-23T19:13:00.000Z			ESP	Europe										S		S					S	S	S							671	671310671	243586891	PRJEB25998	Walker_2022							['CRyPTIC_FISABIO_10K_set6','input','Walker_2022','Napier_2020']	tuberculosis: human-adapted	L4.3.2	Mycobacterium tuberculosis
SAMN15567676	SRR12246649	Tn-Seq	GEO	SRX8754578	Illumina HiSeq 2500	PAIRED	other	GENOMIC	ILLUMINA	SRS7026403	SRP272353	['GSM4676068_r1','646891','GSE154627','PRJNA646891','15567676','SRS7026403','SRX8754578','SRP272353','SRR12246649','GSM4676068','SAMN15567676']		2020-07-19T18:22:00.000Z						homogenized mouse spleens	Mus musculus	2	mouse																					646	646983174	377881410	PRJNA646891									tuberculosis: human-adapted	L4	Mycobacterium tuberculosis	H37Rv
SAMEA7525495	ERR4796953	WGS	FOUNDATION FOR MEDICAL RESEARCH INDIA	ERX4666368	NextSeq 500	PAIRED	RANDOM	GENOMIC	ILLUMINA	ERS5281969	ERP124850	['run.1678','SAMEA7525495','sample.1678','22459059','PRJEB41116','ERR4796953','project.Mumbai','experiment.1678','773292','ERX4666368','ERP124850','ERS5281969']		2021-11-09T22:15:00.000Z			IND	Asia	Mumbai					S	S			I	S	R	S	S				R		S	S	S	R	S	R	1134	1134075600	496943868	PRJEB41116	['CRyPTIC_reuse_table','Walker_2022']							['CRyPTIC_reuse_table','input','CRyPTIC_IND','Walker_2022']	tuberculosis: unclassified		Mycobacterium tuberculosis
SAMN09725807	SRR7617759	WGS	AGRESEARCH	SRX4482325	Illumina MiSeq	PAIRED	RANDOM PCR	GENOMIC	ILLUMINA	SRS3606673	SRP155672	['479921','SRR7617759','SAMN09725807','AgR719','AgR719_R1.fastq.gz','PRJNA479921','SRX4482325','9725807','SRP155672','SRS3606673']	2009	2018-07-29T22:09:00.000Z			NZL	Oceania	Westport		Bos taurus	2	bovine																					159	159672629	99454895	PRJNA479921			99.5	429942	25	La1.8.1	Other	['tbprofiler','diff','input','tree']	tuberculosis: animal-adapted	La1	Mycobacterium bovis
SAMEA7553941	ERR4820574	WGS	PUBLIC HEALTH ENGLAND	ERX4690416	Illumina HiSeq 2500	PAIRED	RANDOM	GENOMIC	ILLUMINA	ERS5310586	ERP124941	['ERS5310586','PRJEB41201','ERP124941','ERX4690416','SAMEA7553941','run.23395','ERR4820574','773303','22473336','experiment.23395','project.PHE-TB','sample.23395']		2021-11-11T01:52:00.000Z			GBR	Europe										S		S						S								595	595937006	271047177	PRJEB41201	Walker_2022		99.5	1850941	41	lineage4.1.1.1	Sensitive	['diff','tbprofiler','CRyPTIC_PHE','Walker_2022','tree','input']	tuberculosis: unclassified		Mycobacterium tuberculosis
SAMEA1688513	ERR221590	WGS	SC	ERX196255	Illumina HiSeq 2000	PAIRED	RANDOM	GENOMIC	ILLUMINA	ERS163406	ERP001072	['ERX196255','ERP001072','ERR221590','ERS163406','1888726','SAMEA1688513','SC_RUN_8718_5#67','102560561-sc-2012-08-16T16:12:09Z-1466646','SC_EXP_8718_5#67','Karonga_Prevention_Study__KPS____whole_genome_sequencing_in_a_whole_population-sc-2011-12-13T10:33:26Z-2066','204548','Karonga_Prevention_Study__KPS____whole_genome_sequ','PRJEB2794']	2010	2013-01-23T19:01:00.000Z			MWI	Africa	Karonga	sputum	Homo sapiens	3	human							S						S								273	273286000	127393292	PRJEB2794	Coll_2018		99.75	2508976	55	lineage4.3.4.2.1	Sensitive	['Menardo_2018','diff','tbprofiler','Karonga_Prevention_Study','Napier_2020','Menardo_2021','Coll_2018','input','tree']	tuberculosis: human-adapted	L4.3.4.2.1	Mycobacterium tuberculosis
SAMEA12855484	ERR11246444	WGS	SWISS TROPICAL AND PUBLIC HEALTH INSTITUTE	ERX10654648	Illumina NovaSeq 6000	SINGLE	RANDOM	GENOMIC	ILLUMINA	ERS10462371	ERP135175	['8cc6b8bd-130a-4c76-a0b2-3197bafe5cc6','G43884','ERR11246444','ERP135175','ERS10462371','34309049','SAMEA12855484','ena-EXPERIMENT-TAB-17-04-2023-19:57:15:180-8985','ena-RUN-TAB-17-04-2023-19:57:15:180-8986','PRJEB50582','930268','ERX10654648']	2015	2023-07-27T11:32:00.000Z			GEO	Asia		sputum																								386	386995842	130015636	PRJEB50582									tuberculosis: unclassified		Mycobacterium tuberculosis
SAMEA2062283	ERR330745	WGS	SC	ERX303674	Illumina HiSeq 2000	PAIRED	RANDOM	GENOMIC	ILLUMINA	ERS234596	ERP000276	['Mycobacterium tuberculosis pilot-sc-2010-07-26','ERP000276','SAMEA2062283','SC_EXP_10050_7#96','ERX303674','ERR330745','ERS234596','PRJEB2221','2337793','SC_RUN_10050_7#96','S00017412-sc-2013-04-10T14:03:00Z-1610203','203976']		2013-08-29T09:07:00.000Z																														388	388980000	221439759	PRJEB2221			99.47	1723443	38	lineage3.1.1	Sensitive	['tree','tbprofiler','diff','input']	tuberculosis: unclassified		Mycobacterium tuberculosis
SAMN40031070	SRR28044528	WGS	CHRISTIAN MEDICAL COLLAGE, VELLORE	SRX23695831	Illumina NovaSeq 6000	PAIRED	RANDOM	GENOMIC	ILLUMINA	SRS20526066	SRP226525	['SRS20526066','575883','SRP226525','SAMN40031070','3301022180','40031070','SRX23695831','PRJNA575883','SRR28044528','3301022180_R1.fastq.gz']	2021	2024-02-22T06:56:00.000Z		21.7679 N 78.8718 E	IND	Asia	Madhya Pradesh - Bhairopur	pulmonary	Homo sapiens	3	human																					1295	1295815862	552592383	PRJNA575883			99.36	1802912	52	lineage4.1.2.1	MDR-TB	['tree','input','diff','tbprofiler']	tuberculosis: unclassified		Mycobacterium tuberculosis
SAMN41422150	SRR29056038	WGS	FIND, THE FOUNDATION FOR INNOVATIVE NEW DIAGNOSTICS	SRX24580976	Illumina HiSeq 2000	PAIRED	RANDOM	GENOMIC	ILLUMINA	SRS21320892	SRP507535	['SRX24580976','TB-CPath-Warren-IS-1025-C309-4-3_S89_R1_001.fastq.gz','1109295','SRR29056038','82B8A3_759E5D64FE51','SRS21320892','41422150','PRJNA1109295','SRP507535','SAMN41422150','82B8A3_759E5D64FE51_C309_4_3']		2024-05-16T12:01:00.000Z							Homo sapiens	3	human																					165	165200342	72973400	PRJNA1109295								WHO_mutations_2023	tuberculosis: unclassified		Mycobacterium tuberculosis
SAMN40273695	SRR28239699	WGS	NIH / NIAID	SRX23850622	NextSeq 2000	PAIRED	RANDOM	GENOMIC	ILLUMINA	SRS20670695	SRP493618	['40273695','TBPO-6682_lib61747_nextseq_ny0118_151bp.filtered_2_bwa.1.fastq.gz','SRX23850622','SAMN40273695','74051','SRS20670695','SRR28239699','SRP493618','1074779','PRJNA1074779']	2023	2024-03-06T10:16:00.000Z		41.7151 N 44.8271 E	GEO	Asia	Tbilisi	sputum	Homo sapiens	3	human																					950	950997623	329982048	PRJNA1074779			99.44	1662489	56	lineage4.1.2.1	Sensitive	['input','tbprofiler','diff','tree']	tuberculosis: unclassified		Mycobacterium tuberculosis
SAMEA897809	ERR037515	WGS	SC	ERX1973341	Illumina HiSeq 2000	PAIRED	RANDOM	GENOMIC	ILLUMINA	ERS020044	ERP000436	['ERX1973341','M9806416-sc-2011-01-27-1026832','PRJEB2358','Whole_genome_sequencing_of_Mycobacterium_tuberculosis_from_a_population_in_Malawi___transmission_dynamics_and_associations_with_HIV-sc-2010-12-14','SC_RUN_6059_5#2','631011','SAMEA897809','ERR037515','ERS020044','ERP000436','SC_EXP_6059_5#2','203880']	1998	2014-08-31T19:09:00.000Z			MWI	Africa		sputum	Homo sapiens	3	human					S		S					S	S	S							1406	1406024250	753690110	PRJEB2358	Coll_2018							['input','Napier_2020','Coll_2018']	tuberculosis: human-adapted	L4.3.4.2.1	Mycobacterium tuberculosis
SAMEA2079489	['ERR376959','ERR350132']	WGS		['ERX349336','ERX322968']	Illumina HiSeq 2000	PAIRED	RANDOM	GENOMIC	ILLUMINA	ERS253749		['SC_RUN_10315_8#58','ERR350132','222603','ERR376959','SC_EXP_10315_8#58','Global_and_local_genomics_of_Mycobacterium_ulcerans-sc-2013-06-06T12:45:33Z-2656','SAMEA2079489','ERS253749','ERX349336','ERP003279','SC_EXP_10771_4#58','58_BP110-sc-2013-06-06T15:03:42Z-1641855','PRJEB4025','2372479','ERX322968','SC_RUN_10771_4#58']					CMR	Africa		wound	Homo sapiens	3	human																					736	737161400	366160040	PRJEB4025									NTM: unclassified		Mycobacterium ulcerans
SAMN33010866	SRR23310935	WGS	UNIVERSITY OF CALIFORNIA, SAN DIEGO	SRX19253600	NextSeq 500	PAIRED	RANDOM	GENOMIC	ILLUMINA	SRS16656344	SRP420557	['TB-BP2-2040_S145_R1_001.fastq.gz','PRJNA930488','930488','SRP420557','SRS16656344','SRX19253600','bp0','BP2-2040','33010866','SRR23310935','SAMN33010866']	2017	2023-02-01T21:08:00.000Z		47.00 N 28.83 E	MDA	Europe	Chisinau	sputum	Homo sapiens	3	human																					586	586138814	255412440	PRJNA930488			99.09	1549146	52	lineage4.2.1	MDR-TB	['tree','tbprofiler','input','diff']	tuberculosis: unclassified		Mycobacterium tuberculosis
SAMN38670636	SRR27107253	WGS	MASCIR FOUNDATION - MOHAMMED VI POLYTECHNIC UNIVERSITY (UM6P)	SRX22796353	NextSeq 500	PAIRED	RANDOM	GENOMIC	ILLUMINA	SRS19780349	SRP476097	['MHB-53','SAMN38670636','38670636','1048908','lib22118','SRR27107253','SRP476097','SRX22796353','MHB-53_lib22118_nextseq_nx0033_151bp_R1.fastq.gz','PRJNA1048908','SRS19780349']	2013	2023-12-06T07:36:00.000Z		33.57 N 7.62 W	MAR	Africa		sputum	Homo sapiens	3	human																					549	549927604	248085165	PRJNA1048908			99.62	1590359	51	lineage2.2.1	MDR-TB	['tree','input','tbprofiler','diff']	tuberculosis: unclassified		Mycobacterium tuberculosis
SAMN41598854	SRR29231544	WGS	FIND, THE FOUNDATION FOR INNOVATIVE NEW DIAGNOSTICS	SRX24750407	Illumina HiSeq 2000	PAIRED	RANDOM	GENOMIC	ILLUMINA	SRS21470996	SRP507535	['SRS21470996','D8700C_38E6F063BFF9','SRX24750407','SAMN41598854','PRJNA1109295','DRC-100037_lib4481_nextseq_n0019_151bp_R1.fastq.gz','1109295','41598854','SRR29231544','D8700C_38E6F063BFF9_DRC-100037','SRP507535']	2009	2024-05-30T06:28:00.000Z			COD	Africa			Homo sapiens	3	human																					1043	1043553948	439885844	PRJNA1109295								WHO_mutations_2023	tuberculosis: unclassified		Mycobacterium tuberculosis
SAMN05576237	SRR4037567	WGS	HARVARD MEDICAL SCHOOL	SRX2028689	Illumina HiSeq 2000	PAIRED	RANDOM	GENOMIC	ILLUMINA	SRS1623022	SRP082185	['323744','PRJNA323744','SAMN05576237','SRS1623022','P27-Eta-A3','SRR4037567','755-EtaA3_2.fastq.gz','5576237','SRX2028689','SRP082185']	2013-08	2016-08-18T14:41:00.000Z		29.6483 S 30.3318 E	ZAF	Africa	Kwazulu-Natal	necropsy (morgue)	Homo sapiens	3	human																					235	235824496	169083893	PRJNA323744								['intrapatient_ZAF','input','Napier_2020','denylist']	tuberculosis: human-adapted	L4.3.2.1	Mycobacterium tuberculosis
SAMN09101555	SRR7069736	OTHER	MODMEDMICOXFORD	SRX4000221	Illumina MiSeq	PAIRED		OTHER	ILLUMINA	SRS3282404	SRP076676	['MMMOSRA:4cf324b8-7468-4d6d-9bc0-b496414d3af4','SRP076676','SRX4000221','9101555','302362','MMMOSAM:4cf324b8-7468-4d6d-9bc0-b496414d3af4','PRJNA302362','SAMN09101555','SRS3282404','SRR7069736']	2014	2018-04-26T14:22:00.000Z			GBR	Europe			Homo sapiens	3	human																					252	252087662	155523038	PRJNA302362									tuberculosis: unclassified		Mycobacterium tuberculosis
SAMN40566392	SRR28409724	WGS	WADSWORTH CENTER	SRX24013894	Illumina MiSeq	PAIRED	RANDOM	GENOMIC	ILLUMINA	SRS20809022	SRP338930	['SRS20809022','SAMN40566392','IDR1900010785-01-03','766641','IDR1900010785-01-03.R1.fastq.gz','SRX24013894','PRJNA766641','SRR28409724','40566392','SRP338930']	2019	2024-03-21T15:51:00.000Z			USA	North America	New York state	sputum	Homo sapiens	3	human																					440	440812770	251203639	PRJNA766641			99.59	1476790	79	lineage2.2.1	MDR-TB	['tbprofiler','tree','diff','input']	tuberculosis: unclassified		Mycobacterium tuberculosis
SAMN16966099	SRR13180276	WGS	SCIENSANO	SRX9618443	Illumina MiSeq	PAIRED	RANDOM	GENOMIC	ILLUMINA	SRS7820640	SRP295468	['SRR13180276','SAMN16966099','681718','SRS7820640','PRJNA681718','S19BD01003','SRX9618443','bp0','S19BD01003_1.fastq.gz','SRP295468','16966099']	2019	2020-12-02T08:07:00.000Z			BEL	Europe			Homo sapiens	3	human																					595	595927662	359873875	PRJNA681718			99.43	1508247	79	lineage4.3.2	Sensitive	['input','tree','diff','tbprofiler']	tuberculosis: unclassified		Mycobacterium tuberculosis
SAMN31030519	SRR21732251	WGS	MDUPHL	SRX17727917	NextSeq 500	PAIRED	RANDOM	GENOMIC	ILLUMINA	SRS15257381	SRP399923	['AUSMDU00029134','SRX17727917','AUSMDU00029134_S51_R1_001.fastq.gz','PRJNA857537','31030519','SRS15257381','SRP399923','857537','SRR21732251','SAMN31030519']	2017	2022-09-27T23:39:00.000Z			AUS	Oceania	Victoria		Homo sapiens	3	human																					592	592832833	246738063	PRJNA857537			99.33	1732920	60	lineage1.1.3.1	Sensitive	['tree','diff','input','tbprofiler']	tuberculosis: unclassified		Mycobacterium tuberculosis
SAMEA112804090	ERR11044406	WGS	FZB	ERX10491197	NextSeq 500	PAIRED		GENOMIC	ILLUMINA	ERS14811636	ERP010814	['ena-RUN-TAB-21-03-2023-10:23:43:148-79758','ena-EXPERIMENT-TAB-21-03-2023-10:23:43:147-79757','SAMEA112804090','33856145','19004192','PRJEB9680','287903','ERX10491197','ERP010814','ena-STUDY-FZB-22-06-2015-17:16:39:392-292','ERS14811636','ERR11044406']		2023-07-20T20:55:00.000Z																														652	652185129	284729237	PRJEB9680			99.4	1701329	57	lineage2.2.1	Sensitive	['tbprofiler','diff','input']	tuberculosis: unclassified		Mycobacterium tuberculosis
SAMN08214753	SRR6397665	WGS	BC CENTRE FOR DISEASE CONTROL PUBLIC HEALTH LABORATORY	SRX3490993	HiSeq X Ten	PAIRED	RANDOM	GENOMIC	ILLUMINA	SRS2774868	SRP119652	['BC00-Mtb338_1.fastq.gz','8214753','SRR6397665','SRP119652','BC00-Mtb338','SAMN08214753','PRJNA413593','413593','SRS2774868','SRX3490993']	2000	2017-12-25T09:47:00.000Z		49.15 N 123.7 W	CAN	North America	British Columbia		Homo sapiens	3	human					S		R						R	R							623	623894750	314147654	PRJNA413593	CRyPTIC_WHO2021_PMC7612554		99.59	1717329	49	lineage2.2.1	RR-TB	['tree','diff','input','tbprofiler','Napier_2020','Walker_2022']	tuberculosis: human-adapted	L2	Mycobacterium tuberculosis
SAMEA115739087	ERR13261300	WGS	UNIVERSITY OF OXFORD, NUFFIELD DEPARTMENT OF MEDIC	ERX12631713	NextSeq 500	PAIRED	RANDOM PCR	GENOMIC	ILLUMINA	ERS20248830	ERP161058	['SAMEA115739087','webin-reads-ebf394937e98','ERP161058','b28b5ff0-515d-42d2-bc0f-19e45ec26bb9','41857998','ebf394937e98','ERR13261300','PRJEB76547','1124794','ERS20248830','ERX12631713']	2020	2024-08-04T18:51:00.000Z			IND	Asia																										811	811572058	343270040	PRJEB76547								CRyPTIC_2024	tuberculosis: unclassified		Mycobacterium tuberculosis
SAMN26429982	SRR18219227	AMPLICON	RUTGERS NEW JERSEY MEDICAL SCHOOL	SRX14365582	Illumina MiSeq	SINGLE	PCR	SYNTHETIC	ILLUMINA	SRS12178695	SRP362464	['bp0','SAMN26429982','glpK-10X-D12-RG-ND3','SRX14365582','PRJNA812854','S11','26429982','812854','SRR18219227','SRP362464','SRS12178695','S11_R1_001.fastq']	2020	2022-03-04T10:35:00.000Z			USA	North America	Newark, NJ	As reported: laboratory strain																								21	21400922	6885977	PRJNA812854									tuberculosis: unclassified		Mycobacterium tuberculosis
SAMN43397265	SRR30443955	WGS	WADSWORTH CENTER	SRX25869185	NextSeq 550	PAIRED	RANDOM	GENOMIC	ILLUMINA	SRS22482750	SRP338930	['43397265','IDR2400030595-01-01','SRP338930','IDR2400030595-01-01.R1.fastq.gz','SRX25869185','SRS22482750','PRJNA766641','SAMN43397265','766641','SRR30443955']	2024	2024-08-28T16:56:00.000Z			USA	North America	New York state	sputum	Homo sapiens	3	human																					668	668239050	289182166	PRJNA766641									tuberculosis: unclassified		Mycobacterium tuberculosis
SAMN30556146	SRR21291164	WGS	SCHOOL OF PUBLIC HEALTH, FUDAN UNIVERSITY	SRX17300394	Illumina HiSeq 2500	PAIRED	RANDOM	GENOMIC	ILLUMINA	SRS14862133	SRP394436	['SRR21291164','30556146','bp0','qnG71_HP18K002_R1.fastq.gz','PRJNA874331','SRP394436','SAMN30556146','SRX17300394','874331','SRS14862133','qnG71_HP18K002']	2017	2022-08-29T08:33:00.000Z			CHN	Asia	Eastern China		Homo sapiens	3	human																					1272	1272670500	501446635	PRJNA874331			99.43	1803502	60	lineage2.2.1	Sensitive	['diff','input','tree','tbprofiler']	tuberculosis: unclassified		Mycobacterium tuberculosis
SAMEA112801047	ERR11067190	WGS	FZB	ERX10514120	NextSeq 2000	PAIRED		GENOMIC	ILLUMINA	ERS14808593	ERP010814	['ERP010814','SAMEA112801047','PRJEB9680','ERR11067190','33853103','ena-RUN-TAB-21-03-2023-12:28:22:144-124862','ena-STUDY-FZB-22-06-2015-17:16:39:392-292','ERX10514120','21006845','287903','ena-EXPERIMENT-TAB-21-03-2023-12:28:22:144-124861','ERS14808593']		2023-07-20T23:23:00.000Z																														834	834852605	294624013	PRJEB9680			99.21	1685584	55	lineage5.1.3	MDR-TB	['diff','input','tree','tbprofiler']	tuberculosis: unclassified		Mycobacterium tuberculosis
SAMEA112800917	ERR11050922	WGS	FZB	ERX10497713	NextSeq 500	PAIRED		GENOMIC	ILLUMINA	ERS14808463	ERP010814	['ERR11050922','SAMEA112800917','PRJEB9680','ena-RUN-TAB-21-03-2023-10:58:00:127-108104','ERS14808463','ERP010814','ena-EXPERIMENT-TAB-21-03-2023-10:58:00:127-108103','287903','ena-STUDY-FZB-22-06-2015-17:16:39:392-292','33852973','ERX10497713','21005859']		2023-07-20T23:21:00.000Z																														492	492033898	235649171	PRJEB9680			99.23	1377409	45	lineage5.1	Sensitive	['tbprofiler','input','diff','tree']	tuberculosis: unclassified		Mycobacterium tuberculosis
SAMEA6875342	ERR4195559	WGS	Instituto_de_Biomedicina_de_Valencia	ERX4156568	Illumina MiSeq	PAIRED	RANDOM	GENOMIC	ILLUMINA	ERS4602903	ERP122165	['SAMEA6875342','ERP122165','mtb_valencia_isolates','PRJEB38719','28874541','ERX4156568','846033','G442m','ERR4195559','ERS4602903']	2013	2022-06-11T04:51:00.000Z			ESP	Europe	Valencia																									601	601685143	224269071	PRJEB38719			99.49	1828803	50	lineage4.1.2.1	Sensitive	['tree','diff','Cancino-Muñoz_2022','input','tbprofiler']	tuberculosis: human-adapted	L4.1.2.1	Mycobacterium tuberculosis
SAMEA7156422	['ERR5863785','ERR5863786','ERR5863787']	WGS		['ERX5509582','ERX5509581','ERX5509580']	Illumina HiSeq 2500	PAIRED		GENOMIC	ILLUMINA	ERS4916885		['ena-STUDY-Swiss Tropical and Public Health Institute-27-07-2020-11:23:30:592-1894','ERX5509582','ena-RUN-Swiss Tropical and Public Health Institute-03-05-2021-19:33:15:107-250','ena-EXPERIMENT-Swiss Tropical and Public Health Institute-03-05-2021-19:33:15:107-251','ena-EXPERIMENT-Swiss Tropical and Public Health Institute-03-05-2021-19:33:15:107-250','19060727','ERX5509581','ERX5509580','674180','ERR5863787','SRS8942273','SAMEA7156422','ena-EXPERIMENT-Swiss Tropical and Public Health Institute-03-05-2021-19:33:15:107-249','ERR5863786','ERR5863785','ERS4916885','ena-RUN-Swiss Tropical and Public Health Institute-03-05-2021-19:33:15:107-251','PRJEB39561','ERP123095','G07847','ena-RUN-Swiss Tropical and Public Health Institute-03-05-2021-19:33:15:107-249']					GEO	Asia																										639	640594344	329878537	PRJEB39561			99.16	2671111	79	lineage2.2.1	Pre-XDR-TB	['R-MDR_GEO','tree','input','diff','tbprofiler']	tuberculosis: unclassified		Mycobacterium tuberculosis
SAMEA7563718	ERR4831277	WGS	IML GAUTING	ERX4701261	NextSeq 500	PAIRED	RANDOM	GENOMIC	ILLUMINA	ERS5320350	ERP125016	['773342','project.Cryptic_8th9th10th11th','ERS5320350','ERP125016','ERX4701261','ERR4831277','SAMEA7563718','experiment.31291','run.31291','22479284','PRJEB41275','sample.31291']		2021-11-11T11:06:00.000Z			DEU	Europe						S				S	S	S	S	S				S		S	S	S	S	S	S	767	767049128	319429662	PRJEB41275	['CRyPTIC_reuse_table','Walker_2022']		99.16	1708069	58	lineage1.1.2	Sensitive	['tbprofiler','CRyPTIC_Gauting','input','tree','Walker_2022','diff','CRyPTIC_reuse_table']	tuberculosis: unclassified		Mycobacterium tuberculosis
SAMN07661237	SRR6047900	WGS	ICPMR	SRX3194845	NextSeq 550	PAIRED	RANDOM	GENOMIC	ILLUMINA	SRS2522159	SRP117821	['SRR6047900','16-1149-0039_2.fastq.gz','SRX3194845','bp0','SRS2522159','7661237','PRJNA407698','SRP117821','407698','16-1149-0039','SAMN07661237']	2016	2017-09-18T02:03:00.000Z		33.868 S 151.209 E	AUS	Oceania		blood	Homo sapiens	3	human																					503	503462390	225531861	PRJNA407698									NTM: avium complex		Mycobacterium intracellulare subsp. chimaera
SAMN12551530	SRR10040208	WGS	FUDAN UNIVERSITY	SRX6775121	Illumina HiSeq 2000	PAIRED	RANDOM PCR	GENOMIC	ILLUMINA	SRS5322208	SRP219763	['SRP219763','bp0','SZ_2016_0484','MTB_SZ_2016_0484','12551530','PRJNA559678','SAMN12551530','SZ_2016_0484_R1.fastq.gz','SRX6775121','SRR10040208','SRS5322208','559678']	2016	2019-08-30T14:13:00.000Z		22.55 N 114.06 E	CHN	Asia	Shenzhen	sputum	Homo sapiens	3	human																					1156	1156602300	475055076	PRJNA559678			99.43	1723709	59	lineage2.2.1	MDR-TB	['tbprofiler','Menardo_2021','input','diff','R-MDR_2013-17_Shenzhen_CHN','tree']	tuberculosis: human-adapted	L2	Mycobacterium tuberculosis
SAMEA4975707	ERR2843471	WGS	OXFORD UNIVERSITY CLINICAL RESEARCH UNIT	ERX2850196	Illumina HiSeq 2500	PAIRED	RANDOM	GENOMIC	ILLUMINA	ERS2793779	ERP111479	['ERR2843471','SAMEA4975707','ERX2850196','ena-RUN-Oxford University Clinical Research Unit-16-10-2018-09:15:53:944-40','508067','6144-TB-CPath-Thuong-IS-1026-2407','ERS2793779','PRJEB29199','ena-STUDY-Oxford University Clinical Research Unit-16-10-2018-09:16:00:490-15','10514740','ERP111479','ena-EXPERIMENT-Oxford University Clinical Research Unit-16-10-2018-09:15:53:944-40']		2018-12-03T01:09:00.000Z																														264	264630822	119614327	PRJEB29199								input	tuberculosis: unclassified		Mycobacterium tuberculosis
SAMN26578274	SRR18311243	WGS	CHINACDC	SRX14448568	Illumina HiSeq 2500	SINGLE	RANDOM	GENOMIC	ILLUMINA	SRS12255139	SRP333090	['SRR18311243','26578274','22A045.fastq.gz','SRS12255139','755247','SRP333090','PRJNA755247','bp0','22A045','SRX14448568','SAMN26578274']	2020	2022-03-12T10:21:00.000Z		34.32 N 112.16 E	CHN	Asia	Chongqing	sputum	Homo sapiens	3	human																					503	503397900	202289009	PRJNA755247									tuberculosis: unclassified		Mycobacterium tuberculosis
SAMN31887266	SRR22424888	WGS	NATIONAL TUBERCULOSIS INSTITUTE,BANGALORE	SRX18394262	Illumina MiSeq	PAIRED		GENOMIC	ILLUMINA	SRS15878588	SRP410119	['SRX18394262','bp0','SAMN31887266','152','18S18R10_R1.fastq.gz','SRP410119','905883','18S18R10','PRJNA905883','31887266','SRR22424888','SRS15878588']	2022	2022-11-28T01:15:00.000Z		13.00112 N 77.58307 E	IND	Asia		sputum	Homo sapiens	3	human																					440	440076183	308128173	PRJNA905883			98.8	1164336	44	lineage1.2.2.2	HR-TB	['tbprofiler','input','diff','tree']	tuberculosis: unclassified		Mycobacterium tuberculosis
SAMEA14460375	ERR9787057	WGS	INSTITUTE OF TROPICAL MEDICINE	ERX9334333	Illumina HiSeq 2500	PAIRED	RANDOM	GENOMIC	ILLUMINA	ERS12087822	ERP137916	['ERX9334333','ERS12087822','844815','ERP137916','28830192','0efe4541-10cd-4d79-a29f-96d29eadb5f3','PRJEB53138','ena-RUN-TAB-27-05-2022-13:53:26:566-12775','ECF-12-P129','ERR9787057','ena-EXPERIMENT-TAB-27-05-2022-13:53:26:566-12774','SAMEA14460375']	2012	2022-06-25T18:18:00.000Z			GMB	Africa		sputum	Homo sapiens	3	human																					516	516938960	329646828	PRJEB53138			99.33	1701857	81	lineage6.1.1	Sensitive	['input','tbprofiler','diff','tree','WGS_2011-2014_GMB']	tuberculosis: unclassified		Mycobacterium tuberculosis
SAMEA112250112	ERR10680135	WGS	FZB	ERX10147963	NextSeq 500	PAIRED		GENOMIC	ILLUMINA	ERS14360975	ERP010814	['ena-RUN-TAB-19-12-2022-09:14:45:081-46116','ERP010814','PRJEB9680','287903','ERX10147963','ERS14360975','ena-STUDY-FZB-22-06-2015-17:16:39:392-292','ERR10680135','32342120','SAMEA112250112','ena-EXPERIMENT-TAB-19-12-2022-09:14:45:080-46115','19013913']		2022-12-27T03:29:00.000Z																														640	640909139	273037505	PRJEB9680			99.45	1665622	56	lineage4.1.2.1	MDR-TB	['tree','diff','tbprofiler','input']	tuberculosis: unclassified		Mycobacterium tuberculosis
SAMN16521713	SRR12882457	WGS	SWISSTPH	SRX9348352	Illumina HiSeq 2000	PAIRED		GENOMIC	ILLUMINA	SRS7571336	SRP288262	['bp0','16521713','SRS7571336','G23397','BSSE-QGF-90827','SRP288262','PRJNA670836','BSSE_QGF_90827_CC6U2ANXX_8_G23397_ATGCGCAG_GAGCCTTA_S41_L008_R1_001_MM_1.fastq.gz','SRR12882457','670836','SAMN16521713','SRX9348352']	2005	2020-10-23T06:32:00.000Z			MDG	Africa		sputum	Homo sapiens	3	human																					386	386531444	177270596	PRJNA670836			99.33	1762599	40	lineage1.1.2	Sensitive	['diff','input','tbprofiler','tree']	tuberculosis: unclassified		Mycobacterium tuberculosis
SAMN03300677	SRR1792319	WGS	USDA-NVSL-DBL	SRX867981	Illumina MiSeq	PAIRED	RANDOM	GENOMIC	ILLUMINA	SRS838434	SRP053287	['251692','PRJNA251692','12-0560','3300677','250: 12-0560_files','SRX867981','250: 12-0560','SAMN03300677','SRS838434','SRP053287','SRR1792319']	2012	2015-02-23T16:41:00.000Z			USA	North America	SD		Bos taurus	2	domestic cattle																					687	687262564	499232432	PRJNA251692			99.45	808969	40	La1.8.1	Other	['diff','tree','tbprofiler','input']	tuberculosis: animal-adapted	La1	Mycobacterium bovis
SAMN41598076	SRR29230748	WGS	FIND, THE FOUNDATION FOR INNOVATIVE NEW DIAGNOSTICS	SRX24749607	Illumina HiSeq 2000	PAIRED	RANDOM	GENOMIC	ILLUMINA	SRS21470195	SRP507535	['SAMN41598076','PRJNA1109295','SRP507535','SRX24749607','SRR29230748','B9141A_42F90D391C08_TBDM101842','SRS21470195','TB-IS-1043-TBDM101842-56_S34_R1_001.fastq.gz','B9141A_42F90D391C08','41598076','1109295']		2024-05-30T06:14:00.000Z			IND	Asia			Homo sapiens	3	human																					1238	1238551226	492406847	PRJNA1109295								WHO_mutations_2023	tuberculosis: unclassified		Mycobacterium tuberculosis
SAMEA14493264	ERR9806695	WGS	UNIVERSITY OF ANTWERP	ERX9353681	Illumina HiSeq 2500	PAIRED	RANDOM PCR	GENOMIC	ILLUMINA	ERS12121628	ERP134958	['ERR9806695','ena-RUN-TAB-31-05-2022-21:20:15:541-1579','SAMEA14493264','28830645','cheddar_cheese','PRJEB50385','844747','ena-EXPERIMENT-TAB-31-05-2022-21:20:15:541-1578','ERP134958','ERS12121628','ERX9353681']	2012	2022-06-25T18:23:00.000Z			ZAF	Africa		sputum	Homo sapiens	3	human																					672	672818552	353640027	PRJEB50385			99.52	900184	30	lineage4.1.2.1	RR-TB	['input','diff','tbprofiler','tree']	tuberculosis: unclassified		Mycobacterium tuberculosis
SAMEA5561834	ERR3275606	WGS	RIVM - NATIONAL INSTITUTE FOR PUBLIC HEALTH AND TH	ERX3302479	Illumina HiSeq 2500	SINGLE	RANDOM	GENOMIC	ILLUMINA	ERS3363866	ERP114661	['ena-RUN-RIVM - National Institute for Public Health and the Environment-10-04-2019-10:49:30:008-451','ERS3363866','ena-STUDY-RIVM - National Institute for Public Health and the Environment-04-04-2019-10:46:49:835-53','ERX3302479','ERR3275606','SAMEA5561834','11396646','ERP114661','ena-EXPERIMENT-RIVM - National Institute for Public Health and the Environment-10-04-2019-10:49:30:008-451','532369','PRJEB32037','16-0952']		2019-06-11T06:06:00.000Z			NLD	Europe																										456	456113958	150293231	PRJEB32037								Napier_2020	tuberculosis: unclassified		Mycobacterium tuberculosis
SAMN09090447	SRR7131093	WGS	SAN RAFFAELE	SRX4052168	Illumina MiniSeq	PAIRED	RANDOM	GENOMIC	ILLUMINA	SRS3269201	SRP135980	['SAMN09090447','9090447','MGIT156','MGIT156_WGS','SRS3269201','SRR7131093','SRP135980','bp0','438921','SRX4052168','PRJNA438921','MGIT156_030317_mgit_030317_R1.fastq.gz']		2018-05-08T09:34:00.000Z			ITA	Europe			Homo sapiens	3	human																					359	359911478	157503783	PRJNA438921			99.95	2125108	72	lineage4.7	Sensitive	['input','diff','tree','tbprofiler']	tuberculosis: unclassified		Mycobacterium tuberculosis
SAMN41389867	SRR29017377	WGS	FIND, THE FOUNDATION FOR INNOVATIVE NEW DIAGNOSTICS	SRX24543749	Illumina HiSeq 2000	PAIRED	RANDOM	GENOMIC	ILLUMINA	SRS21288272	SRP507535	['1019C8_F82F28061F33','1019C8_F82F28061F33_2011-01318','41389867','SAMN41389867','SRS21288272','SRR29017377','SRP507535','PRJNA1109295','TB-IS-1044-2011-01318_S260_R1_001.fastq.gz','1109295','SRX24543749']		2024-05-14T09:38:00.000Z							Homo sapiens	3	human																					264	264872120	128179986	PRJNA1109295			99.56	815880	28	lineage2.2.1	MDR-TB	['input','tbprofiler','WHO_mutations_2023','diff','tree']	tuberculosis: unclassified		Mycobacterium tuberculosis
SAMEA6456213	ERR3804131	WGS	INSTITUTE OF TROPICAL MEDICINE	ERX3806021	Illumina HiSeq 2500	PAIRED	RANDOM	GENOMIC	ILLUMINA	ERS4221727	ERP119211	['E13-15410','ERX3806021','webin-reads-E13-15410','SAMEA6456213','ERP119211','13828011','ERS4221727','ERR3804131','ena-STUDY-Institute of tropical medicine-08-01-2020-09:16:49:129-1770','600196','PRJEB36076']	2013	2020-01-19T00:32:00.000Z			GMB	Africa		sputum	Homo sapiens	3	human																					410	410952130	254470441	PRJEB36076								input	tuberculosis: human-adapted		Mycobacterium africanum
SAMN31038515	SRR21727898	WGS	WADSWORTH CENTER	SRX17723788	Illumina MiSeq	PAIRED	RANDOM	GENOMIC	ILLUMINA	SRS15253755	SRP338930	['31038515','SRS15253755','766641','SRR21727898','SRP338930','SRX17723788','PRJNA766641','SAMN31038515','IDR2000197807','IDR2000197807-01-01_S17_L001_R1_001.fastq.gz']	2020	2022-09-27T14:01:00.000Z			USA	North America	New York state		Homo sapiens	3	human																					295	295593102	192285540	PRJNA766641			99.54	345579	17	lineage4.1.1.1	Sensitive	['input','tbprofiler','diff','tree']	tuberculosis: unclassified		Mycobacterium tuberculosis
SAMEA1101311	ERR2510168	WGS	UNIVERSIDAD PERUANA CAYETANO HEREDIA	ERX2529583	Illumina HiSeq 2000	PAIRED	RANDOM	GENOMIC	ILLUMINA	ERS2394484	ERP107940	['run.3178','ERP107940','ERS2394484','10120796','SAMEA1101311','sample.3178','experiment.3178','ERX2529583','PRJEB25971','project.First_10k_genomes_study_set_2','493032','ERR2510168']		2022-07-22T23:27:00.000Z			PER	South America												R						R								537	537658532	357480915	PRJEB25971	Walker_2022		99.71	1659097	38	lineage4	MDR-TB	['diff','CRyPTIC_UPCH','Walker_2022','Napier_2020','tbprofiler','input','tree']	tuberculosis: human-adapted	L4	Mycobacterium tuberculosis
SAMEA5662659	ERR3340704	WGS	DST/NRF CENTRE OF EXCELLENCE FOR BIOMEDICAL TB RES	ERX3365394	Illumina HiSeq 2000	PAIRED	RANDOM PCR	GENOMIC	ILLUMINA	ERS3466676	ERP115014	['ena-EXPERIMENT-DST/NRF Centre of Excellence for Biomedical TB research, SAMRC Centre for TB Research-27-05-2019-08:53:51:444-9','ERX3365394','ena-STUDY-DST/NRF Centre of Excellence for Biomedical TB research, SAMRC Centre for TB Research-29-04-2019-12:39:19:837-321','ERR3340704','ena-RUN-DST/NRF Centre of Excellence for Biomedical TB research, SAMRC Centre for TB Research-27-05-2019-08:53:51:444-9','ERP115014','12164680','ERS3466676','551845','3773','SAMEA5662659','PRJEB32341']	1996	2019-06-29T13:34:00.000Z			ZAF	Africa		sputum	Homo sapiens	3	human																					493	493133600	228542149	PRJEB32341			99.64	1589548	37	lineage4.3.2.1	Sensitive	['tbprofiler','input','Napier_2020','diff','tree']	tuberculosis: human-adapted	L4.3.2.1	Mycobacterium tuberculosis
SAMEA3391722	ERR1023283	WGS	THE WELLCOME TRUST SANGER INSTITUTE	ERX1102155	Illumina HiSeq 2000	PAIRED	RANDOM	GENOMIC	ILLUMINA	ERS728038	ERP004216	['SAMEA3391722','ERR1023283','4107281','Genomics_of_Mycobacterium_africanum_on_the_global_and_local_scale-sc-2013-10-29T16:00:38Z-2837','06_04081-sc-2299649','SC_RUN_16852_3#68','ERP004216','239555','SC_EXP_16852_3#68','ERS728038','PRJEB4884','ERX1102155']		2016-02-28T01:37:00.000Z			GMB	Africa																										859	859504500	156485147	PRJEB4884			98.91	1756380	50	lineage6	Other	['Menardo_2018','tree','input','Coscolla_2021','tbprofiler','diff']	tuberculosis: human-adapted	L6.1.3	Mycobacterium africanum
SAMN03018361	SRR1573681	WGS	PUBLIC HEALTH ONTARIO	SRX699672	Illumina MiSeq	PAIRED	RANDOM	GENOMIC	ILLUMINA	SRS699669	SRP046976	['SAMN03018361','Illumina_Mtb_ON-A_strain2_files','3018361','NM13_05','SRS699669','259657','SRR1573681','SRX699672','SRP046976','PRJNA259657','Illumina_Mtb_ON-A_strain2']	2005	2014-09-12T13:55:00.000Z		50.00 N 85.00 W	CAN	North America	Ontario	sputum	Homo sapiens	3	human							S					S		S							368	368494702	211540030	PRJNA259657	CRyPTIC_WHO2021_PMC7612554		99.53	2013184	68	lineage4.4.2	Sensitive	['input','tbprofiler','tree','diff','Walker_2022']	tuberculosis: unclassified		Mycobacterium tuberculosis
SAMN34126573	SRR24114362	WGS	QUAID-I-AZAM UNIVERSITY	SRX19913755	Illumina MiSeq	PAIRED	RANDOM	GENOMIC	ILLUMINA	SRS17266742	SRP431694	['Biosample Pakistan 13','SRX19913755','bp0','SRR24114362','PRJNA953849','SAMN34126573','SRP431694','34126573','MQ-13','953849','STAND_036_S36_R1_001.fastq','SRS17266742']	2016	2023-04-10T06:26:00.000Z		30.3753 N 69.3451 E	PAK	Asia		sputum	Homo sapiens	3	human																					901	901549124	432119242	PRJNA953849			99.36	1027248	33	lineage3	RR-TB	['tbprofiler','diff','tree','input']	tuberculosis: human-adapted	L4	Mycobacterium tuberculosis	H37Rv
SAMEA115746458	ERR13285258	WGS	UNIVERSITY OF OXFORD, NUFFIELD DEPARTMENT OF MEDIC	ERX12655684	Illumina HiSeq 2500	PAIRED	RANDOM PCR	GENOMIC	ILLUMINA	ERS20256342	ERP161058	['1124794','ERP161058','ERS20256342','PRJEB76547','41889992','SAMEA115746458','b28b5ff0-515d-42d2-bc0f-19e45ec26bb9','ERR13285258','webin-reads-c7b250ff5129','c7b250ff5129','ERX12655684']	2020	2024-08-11T02:05:00.000Z			CHE	Europe																										82	82076352	41024118	PRJEB76547								CRyPTIC_2024	tuberculosis: unclassified		Mycobacterium tuberculosis
SAMN03161677	SRR1640321	WGS	RI-MUHC	SRX751179	Illumina MiSeq	PAIRED		GENOMIC	ILLUMINA	SRS736928	SRP039605	['PRJNA240330','240330','wgs-172g-50045','SAMN03161677','SRX751179','SRR1640321','3161677','SRS736928','SRP039605','w172g-50045']	1996	2016-02-24T10:56:00.000Z		57.382712 N 70.616561 W	CAN	North America	Quebec		Homo sapiens	3	human																					181	181526778	83515512	PRJNA240330			99.48	547041	29	lineage4.1.2	RR-TB	['Menardo_2021','input','nextstrain_global_tree','Nimmo_2024','diff','Menardo_2018','tree','Napier_2020','tbprofiler']	tuberculosis: human-adapted	L4.1.2	Mycobacterium tuberculosis
SAMEA113584030	ERR11552009	WGS	INSTITUT PASTEUR DE TUNIS	ERX10956449	NextSeq 500	PAIRED	PCR	GENOMIC	ILLUMINA	ERS15578937	ERP148211	['53cb3ea5-1f11-4f3f-8be3-e02060609a40','ena-RUN-TAB-13-06-2023-12:52:36:145-4274','PRJEB63074','ERX10956449','ena-SAMPLE-TAB-09-06-2023-13:05:36:446-60902','SAMEA113584030','ERP148211','ERR11552009','1077207','ena-EXPERIMENT-TAB-13-06-2023-12:52:36:145-4273','39975206','ERS15578937']	2011	2024-02-25T14:04:00.000Z			TUN	Africa		As reported: Human	Homo sapiens	3	human																					334	334172930	126773592	PRJEB63074			99.54	1802751	60	lineage4.1.2.1	MDR-TB	['tree','input','diff','tbprofiler']	tuberculosis: unclassified		Mycobacterium tuberculosis
SAMEA6461869	ERR3802167	WGS	PUBLIC HEALTH AGENCY OF SWEDEN	ERX3804057	Ion Torrent S5 XL	SINGLE	RANDOM	GENOMIC	ION_TORRENT	ERS4227375	ERP119271	['ena-EXPERIMENT-Public Health Agency of Sweden-09-01-2020-13:49:58:092-11','ERR3802167','13946348','ena-RUN-Public Health Agency of Sweden-09-01-2020-13:49:58:092-11','603935','ERP119271','PRJEB36121','SEA199600108','ERX3804057','ena-STUDY-Public Health Agency of Sweden-09-01-2020-13:50:01:253-1791','ERS4227375','SAMEA6461869']	1996	2020-01-30T14:40:00.000Z			SWE	Europe			Homo sapiens	3	human																					418	418756797	340261155	PRJEB36121									tuberculosis: unclassified		Mycobacterium tuberculosis
SAMN40566506	SRR28409444	WGS	WADSWORTH CENTER	SRX24014174	Illumina MiSeq	PAIRED	RANDOM	GENOMIC	ILLUMINA	SRS20809303	SRP338930	['40566506','SRX24014174','IDR2000287380-01-01','IDR2000287380-01-01.R1.fastq.gz','766641','SRR28409444','SAMN40566506','PRJNA766641','SRP338930','SRS20809303']	2020	2024-03-21T15:15:00.000Z			USA	North America	New York state	sputum	Homo sapiens	3	human																					602	602281854	360775747	PRJNA766641			99.34	1531606	80	lineage1.1.2	HR-TB	['tbprofiler','diff','tree','input']	tuberculosis: unclassified		Mycobacterium tuberculosis
SAMN30544026	SRR21277029	WGS	SCHOOL OF PUBLIC HEALTH, FUDAN UNIVERSITY	SRX17286468	Illumina HiSeq 2500	PAIRED	RANDOM	GENOMIC	ILLUMINA	SRS14851148	SRP394436	['SRX17286468','LD21F40X_R1.fastq.gz','bp0','874331','SRS14851148','SRP394436','SRR21277029','30544026','SAMN30544026','LD21F40X','PRJNA874331']	2019	2022-08-28T01:01:00.000Z			CHN	Asia	Eastern China		Homo sapiens	3	human																					1432	1432073504	443075434	PRJNA874331			99.0	1809281	60	lineage2.2.1	Sensitive	['tbprofiler','input','tree','diff']	tuberculosis: unclassified		Mycobacterium tuberculosis
SAMEA113537632	ERR11465478	WGS	FZB	ERX10871635	NextSeq 500	PAIRED		GENOMIC	ILLUMINA	ERS15534053	ERP147571	['ERP147571','ERX10871635','ena-RUN-TAB-22-05-2023-12:53:16:105-6395','979605','BTB-1686','SAMEA113537632','ERR11465478','PRJEB62480','35506009','ena-EXPERIMENT-TAB-22-05-2023-12:53:16:105-6394','ERS15534053','d05d2f15-c027-4055-b906-d9d6d110849e']		2023-09-17T03:06:00.000Z			BWA	Africa																										692	692014954	312988258	PRJEB62480			98.58	1484728	41	lineage1.2.2.2	Sensitive	['input','diff','tbprofiler','tree','Kopanyo']	tuberculosis: unclassified		Mycobacterium tuberculosis
SAMN08862769	SRR6936615	WGS	SAN RAFFAELE	SRX3881453	Ion Torrent PGM	SINGLE	RANDOM	GENOMIC	ION_TORRENT	SRS3120915	SRP128089	['428596','SRR6936615','SRX3881453','bp0','XTB-13-282_WGS','XTB-13-282','SRP128089','SAMN08862769','SRS3120915','XTB-13-282_single_iontorrent_400bp.gatk.bam','PRJNA428596','8862769']		2018-04-04T09:19:00.000Z							Homo sapiens	3	human																					100	100863064	49833029	PRJNA428596									tuberculosis: unclassified		Mycobacterium tuberculosis
SAMN31673607	SRR22249934	WGS	INSTITUTE OF CLINICAL PATHOLOGY AND MEDICAL RESEARCH	SRX18226426	NextSeq 500	PAIRED	RANDOM	GENOMIC	ILLUMINA	SRS15722774	SRP407089	['31673607','bp0','19-1773-0226','SRR22249934','899911','SRX18226426','SRP407089','SAMN31673607','19-1773-0226_1.fastq.gz','PRJNA899911','SRS15722774']	2019	2022-11-09T19:18:00.000Z			AUS	Oceania	NSW		Homo sapiens	3	human																					203	203239990	84088902	PRJNA899911			99.5	1357358	39	lineage2.2.1	Sensitive	['tbprofiler','tree','input','diff']	tuberculosis: unclassified		Mycobacterium tuberculosis
SAMEA115747170	ERR13286003	WGS	UNIVERSITY OF OXFORD, NUFFIELD DEPARTMENT OF MEDIC	ERX12656429	Illumina MiniSeq	PAIRED	RANDOM PCR	GENOMIC	ILLUMINA	ERS20257054	ERP161058	['bfb0e2bc44a9','ERX12656429','ERS20257054','1124794','ERR13286003','ERP161058','41890652','PRJEB76547','b28b5ff0-515d-42d2-bc0f-19e45ec26bb9','webin-reads-bfb0e2bc44a9','SAMEA115747170']	2020	2024-08-10T05:36:00.000Z			IRL	Europe																										352	352658548	133015425	PRJEB76547								CRyPTIC_2024	tuberculosis: unclassified		Mycobacterium tuberculosis
SAMN11100961	['SRR29010637','SRR8752518']	WGS		['SRX5543447','SRX24537491']	['GridION','HiSeq X Ten']	['PAIRED','SINGLE']	RANDOM	GENOMIC	['OXFORD_NANOPORE','ILLUMINA']	SRS4509117		['FAK49213_20190227_03_JHN_AV_0040_1.tar.gz','SRX5543447','523365','SAMN11100961','PRJNA523365','SRX24537491','JHN_AV_0040_1.bam','SRS4509117','SRR29010637','SRR8752518','11100961','FAK49213_20190227_03_JHN_AV_0040_1','JHN_AV_0040_1','SRP188851']					USA	North America			Homo sapiens	3	human																					941	942542577	457267904	PRJNA523365									NTM: avium complex		Mycobacterium avium complex sp.
SAMEA3420944	ERR2516777	WGS	PHE	ERX2535992	Illumina HiSeq 2500	PAIRED	RANDOM	GENOMIC	ILLUMINA	ERS2401454	ERP107972	['ERS2401454','493039','10126114','project.First_10k_genomes_study_set_9','run.8470','ERX2535992','ERR2516777','SAMEA3420944','PRJEB26001','ERP107972','experiment.8470','sample.8470']		2021-10-23T19:14:00.000Z			GBR	Europe	England					S	S					R	S	R				R					R			721	721262976	388946111	PRJEB26001	Walker_2022		99.71	1867856	58	lineage2.2.1.1	Pre-XDR-TB	['tree','Napier_2020','CRyPTIC_PHE','Walker_2022','tbprofiler','diff','input']	tuberculosis: human-adapted	L2.2.1.1	Mycobacterium tuberculosis
SAMN43397389	SRR30444001	WGS	WADSWORTH CENTER	SRX25869139	NextSeq 500	PAIRED	RANDOM	GENOMIC	ILLUMINA	SRS22482704	SRP338930	['IDR2400038691-01-01.R1.fastq.gz','SAMN43397389','SRP338930','PRJNA766641','SRR30444001','SRS22482704','766641','SRX25869139','43397389','IDR2400038691-01-01']	2024	2024-08-28T16:56:00.000Z			USA	North America	New York state	sputum	Homo sapiens	3	human																					328	328203023	144705896	PRJNA766641									tuberculosis: unclassified		Mycobacterium tuberculosis
SAMEA112802657	ERR11068880	WGS	FZB	ERX10515810	NextSeq 2000	PAIRED		GENOMIC	ILLUMINA	ERS14810203	ERP010814	['287903','33854713','22007825','ena-STUDY-FZB-22-06-2015-17:16:39:392-292','ena-RUN-TAB-21-03-2023-12:28:22:986-128242','SAMEA112802657','ERP010814','ena-EXPERIMENT-TAB-21-03-2023-12:28:22:986-128241','ERS14810203','PRJEB9680','ERX10515810','ERR11068880']		2023-07-21T02:11:00.000Z																														516	516467463	177753128	PRJEB9680								input	tuberculosis: unclassified		Mycobacterium tuberculosis
SAMEA1707687	ERR230088	WGS	SC	ERX204639	Illumina HiSeq 2000	PAIRED	RANDOM	GENOMIC	ILLUMINA	ERS180028	ERP000276	['Mycobacterium tuberculosis pilot-sc-2010-07-26','ERR230088','SC_RUN_8939_5#71','SC_EXP_8939_5#71','ERP000276','PRJEB2221','ERS180028','S00009509-sc-2012-10-08T11:24:58Z-1493327','SAMEA1707687','203976','ERX204639','1922593']		2013-02-19T03:16:00.000Z																														237	237974400	105531059	PRJEB2221			99.54	2218197	48	lineage4.6	Sensitive	['tbprofiler','input','tree','diff']	tuberculosis: unclassified		Mycobacterium tuberculosis
SAMEA3244412	ERR2515767	WGS	CTB/NICD	ERX2534975	Illumina MiSeq	PAIRED	RANDOM	GENOMIC	ILLUMINA	ERS2400366	ERP107968	['experiment.7985','project.First_10k_genomes_study_set_5','ERX2534975','10125105','run.7985','sample.7985','ERR2515767','ERS2400366','SAMEA3244412','PRJEB25997','493035','ERP107968']		2021-10-23T18:15:00.000Z			ZAF	Africa						S	S			S		S	S				S	S	S				S			438	438021705	281465339	PRJEB25997	Walker_2022		99.47	1114438	60	lineage2.2.1	HR-TB	['Walker_2022','input','Napier_2020','diff','tbprofiler','tree','CRyPTIC_CTB-NICD']	tuberculosis: human-adapted	L2.2.1	Mycobacterium tuberculosis
SAMN40566511	SRR28409436	WGS	WADSWORTH CENTER	SRX24014182	Illumina MiSeq	PAIRED	RANDOM	GENOMIC	ILLUMINA	SRS20809311	SRP338930	['766641','SRP338930','PRJNA766641','SRX24014182','SAMN40566511','40566511','SRR28409436','SRS20809311','IDR2000291078-01-01','IDR2000291078-01-01.R1.fastq.gz']	2020	2024-03-21T15:19:00.000Z			USA	North America	New York state	sputum	Homo sapiens	3	human																					435	435779758	196780124	PRJNA766641			99.51	1815555	88	lineage4.1.1.3	Sensitive	['tree','diff','tbprofiler','input']	tuberculosis: unclassified		Mycobacterium tuberculosis
SAMEA115746439	ERR13285237	WGS	UNIVERSITY OF OXFORD, NUFFIELD DEPARTMENT OF MEDIC	ERX12655663	Illumina HiSeq 2500	PAIRED	RANDOM PCR	GENOMIC	ILLUMINA	ERS20256323	ERP161058	['webin-reads-99b114b1b228','1124794','PRJEB76547','ERX12655663','b28b5ff0-515d-42d2-bc0f-19e45ec26bb9','99b114b1b228','ERP161058','SAMEA115746439','41889973','ERR13285237','ERS20256323']	2020	2024-08-10T11:59:00.000Z			CHE	Europe																										44	44512384	21767652	PRJEB76547								CRyPTIC_2024	tuberculosis: unclassified		Mycobacterium tuberculosis
SAMN02403623	['SRR1175521','SRR1175511','SRR1175517','SRR1175469']	WGS		['SRX475356','SRX475372']	Illumina HiSeq 2000	PAIRED	RANDOM	GENOMIC	ILLUMINA	SRS561125		['TB_RSA182','SRX475372','C38PYACXX140203.3.Illumina_P5-Wodel_P7-Wayep.bam','SRP038876','SAMN02403623','PRJNA228177','SRR1175517','2520238.WR39313.Solexa-212728.C3JUMACXX140118.P','C38PYACXX140203.2.Illumina_P5-Wodel_P7-Wayep.bam','SRX475356','SRR1175521','C3JUMACXX140118.6.tagged_741.bam','SRR1175511','228177','SRR1175469','SRS561125','2403623','C3JUMACXX140118.7.tagged_741.bam','PRJNA217391','2520238.WR39312.Pond-320346.C38PYACXX140203.P']					ZAF	Africa			Homo sapiens	3	human																					1358	1359393340	714257886	PRJNA228177			97.82	4763063	109	lineage4.8	MDR-TB	['tbprofiler','input','Menardo_2018','Menardo_2021','tree','Napier_2020','diff']	tuberculosis: human-adapted	L4.8	Mycobacterium tuberculosis
SAMN40030705	SRR28044612	WGS	CHRISTIAN MEDICAL COLLAGE, VELLORE	SRX23695747	Illumina NovaSeq 6000	PAIRED	RANDOM	GENOMIC	ILLUMINA	SRS20525981	SRP226525	['SRP226525','2401021681_R1.fastq.gz','575883','SRS20525981','2401021681','SAMN40030705','PRJNA575883','SRX23695747','40030705','SRR28044612']	2022	2024-02-22T06:57:00.000Z		21.7679 N 78.8718 E	IND	Asia	Madhya Pradesh - Bhairopur	pulmonary	Homo sapiens	3	human																					1054	1054203178	349746746	PRJNA575883			99.41	1755654	54	lineage2.2.1	MDR-TB	['tree','diff','input','tbprofiler']	tuberculosis: unclassified		Mycobacterium tuberculosis
SAMEA6873575	ERR4193934	WGS	PUBLIC HEALTH AGENCY OF SWEDEN	ERX4155087	Ion Torrent S5 XL	SINGLE	RANDOM	GENOMIC	ION_TORRENT	ERS4601138	ERP113414	['ena-RUN-Public Health Agency of Sweden-04-06-2020-15:25:20:515-1','15152304','516854','ERS4601138','ena-STUDY-Public Health Agency of Sweden-22-01-2019-12:08:47:973-754','ERP113414','ena-EXPERIMENT-Public Health Agency of Sweden-04-06-2020-15:25:20:515-1','SAMEA6873575','SEA201200082','ERX4155087','ERR4193934','PRJEB30922']	2012	2020-06-05T22:16:00.000Z			SWE	Europe			Homo sapiens	3	human																					66	66395993	51574256	PRJEB30922									tuberculosis: unclassified		Mycobacterium tuberculosis
SAMEA115751075	ERR13291953	WGS	UNIVERSITY OF OXFORD, NUFFIELD DEPARTMENT OF MEDIC	ERX12662439	Illumina MiSeq	PAIRED	RANDOM PCR	GENOMIC	ILLUMINA	ERS20267362	ERP161058	['41910021','1124794','ERX12662439','ERP161058','cc1544f5ea99','b28b5ff0-515d-42d2-bc0f-19e45ec26bb9','SAMEA115751075','webin-reads-cc1544f5ea99','PRJEB76547','ERR13291953','ERS20267362']	2020	2024-08-10T07:34:00.000Z			USA	North America																										612	612617032	379230199	PRJEB76547								CRyPTIC_2024	tuberculosis: unclassified		Mycobacterium tuberculosis
SAMEA7157271	['ERR5865410','ERR5865411','ERR5865412']	WGS		['ERX5511205','ERX5511206','ERX5511207']	Illumina HiSeq 2500	PAIRED		GENOMIC	ILLUMINA	ERS4917733		['SRS8943121','G08045','ERR5865411','674180','ERX5511207','ERR5865410','ERP123095','PRJEB39561','ena-RUN-Swiss Tropical and Public Health Institute-03-05-2021-19:33:15:173-1876','ERS4917733','ena-RUN-Swiss Tropical and Public Health Institute-03-05-2021-19:33:15:173-1875','ena-RUN-Swiss Tropical and Public Health Institute-03-05-2021-19:33:15:172-1874','ERX5511205','ERR5865412','ERX5511206','ena-EXPERIMENT-Swiss Tropical and Public Health Institute-03-05-2021-19:33:15:172-1874','ena-EXPERIMENT-Swiss Tropical and Public Health Institute-03-05-2021-19:33:15:172-1875','ena-STUDY-Swiss Tropical and Public Health Institute-27-07-2020-11:23:30:592-1894','ena-EXPERIMENT-Swiss Tropical and Public Health Institute-03-05-2021-19:33:15:173-1876','19059893','SAMEA7157271']					GEO	Asia																										966	967689672	485805394	PRJEB39561								['input','R-MDR_GEO']	tuberculosis: unclassified		Mycobacterium tuberculosis
SAMEA2297120	ERR400549	WGS	UNIVERISTY OF OXFORD	ERX366910	Illumina HiSeq 2000	PAIRED	RANDOM	GENOMIC	ILLUMINA	ERS389507	ERP004535	['SAMEA2297120','2672230','ERP004535','ERX366910','PRJEB5162','239974','C00011451','ena-EXPERIMENT-UNIVERISTY OF OXFORD-06-01-2014-14:22:05:318-244','ena-RUN-UNIVERISTY OF OXFORD-06-01-2014-14:22:05:318-244','ERR400549','ERS389507','ena-STUDY-UNIVERISTY OF OXFORD-06-01-2014-09:52:10:595-284']		2014-03-05T13:43:00.000Z			GBR	Europe	Oxfordshire																									275	275672400	125551979	PRJEB5162			99.62	2197868	51	lineage3	Sensitive	['diff','tbprofiler','input','WGS_2007-12_Oxfordshire_GBR','Menardo_2021','tree','Napier_2020','Menardo_2018']	tuberculosis: human-adapted	L3	Mycobacterium tuberculosis
SAMN30543578	SRR21277470	WGS	SCHOOL OF PUBLIC HEALTH, FUDAN UNIVERSITY	SRX17286700	Illumina HiSeq 2500	PAIRED	RANDOM	GENOMIC	ILLUMINA	SRS14851380	SRP394436	['SRX17286700','SRR21277470','J116_R1.fastq.gz','SRS14851380','30543578','874331','SRP394436','SAMN30543578','bp0','PRJNA874331','J116']	2017	2022-08-28T01:01:00.000Z			CHN	Asia	Eastern China		Homo sapiens	3	human																					1140	1140165300	457521670	PRJNA874331			99.49	1846612	63	lineage2.2.1.1	Other	['tbprofiler','input','tree','diff']	tuberculosis: unclassified		Mycobacterium tuberculosis
SAMEA2534215	ERR551820	WGS	FZB	ERX510889	Illumina MiSeq	PAIRED		GENOMIC	ILLUMINA	ERS457617	ERP010662	['ERP010662','ena-STUDY-FZB-05-06-2015-13:56:43:320-404','8087-11','8087-11_lib1413_miseq_r0085_301bp','ERX510889','3957031','ERR551820','292179','SAMEA2534215','ERS457617','PRJEB9545']	2011	2015-08-05T06:35:00.000Z			COG	Africa																										560	560299159	403792253	PRJEB9545			99.47	460959	25	lineage4.3.3	Other	['input','Nimmo_2024','Napier_2020','tree','Menardo_2021','diff','tbprofiler']	tuberculosis: human-adapted	L4.3.3	Mycobacterium tuberculosis
SAMN28552786	SRR19320496	WGS	WADSWORTH CENTER	SRX15380546	Illumina MiSeq	PAIRED	RANDOM	GENOMIC	ILLUMINA	SRS13109580	SRP374006	['PRJNA835805','IDR1700021487-01-01_R1.fastq.gz','SRP374006','SRS13109580','835805','28552786','SAMN28552786','IDR1700021487-01-01','SRX15380546','SRR19320496']	2017	2022-05-20T02:54:00.000Z			USA	North America	Bronx	As reported: body fluid	Homo sapiens	3	human																					598	598883212	385002998	PRJNA835805			99.59	1301517	71	lineage4.1.2.1	Sensitive	['input','diff','tbprofiler','tree']	tuberculosis: unclassified		Mycobacterium tuberculosis
SAMEA14460041	ERR9786223	WGS	INSTITUTE OF TROPICAL MEDICINE	ERX9333499	Illumina HiSeq 2500	PAIRED	RANDOM	GENOMIC	ILLUMINA	ERS12086988	ERP137916	['ERR9786223','28829857','844815','ERX9333499','ena-RUN-TAB-27-05-2022-13:53:26:302-11107','ECF-12-P159','ERP137916','ena-EXPERIMENT-TAB-27-05-2022-13:53:26:302-11106','0efe4541-10cd-4d79-a29f-96d29eadb5f3','PRJEB53138','ERS12086988','SAMEA14460041']	2012	2022-06-25T18:12:00.000Z			GMB	Africa		sputum	Homo sapiens	3	human																					249	249941568	170632522	PRJEB53138			99.37	1042444	49	lineage4.1.3	Sensitive	['tree','diff','tbprofiler','WGS_2011-2014_GMB','input']	tuberculosis: unclassified		Mycobacterium tuberculosis
SAMEA1530939	ERR176614	WGS	SC	ERX152760	Illumina HiSeq 2000	PAIRED	RANDOM	GENOMIC	ILLUMINA	ERS141682	ERP001072	['Karonga_Prevention_Study__KPS____whole_genome_sequ','1759834','SC_RUN_8205_5#73','ERS141682','ERP001072','SC_EXP_8205_5#73','Karonga_Prevention_Study__KPS____whole_genome_sequencing_in_a_whole_population-sc-2011-12-13T10:33:26Z-2066','1007515-sc-2012-05-29T14:58:06Z-1428695','ERR176614','SAMEA1530939','ERX152760','PRJEB2794','204548']	2001	2012-10-12T09:22:00.000Z			MWI	Africa	Karonga	sputum	Homo sapiens	3	human							S						S								531	531102800	276067998	PRJEB2794	Coll_2018		99.7	1705645	40	lineage4.3.4.2.1	Sensitive	['tree','Karonga_Prevention_Study','diff','Coll_2018','input','Menardo_2021','Napier_2020','Menardo_2018','tbprofiler']	tuberculosis: human-adapted	L4.3.4.2.1	Mycobacterium tuberculosis
SAMEA7561110	ERR4828673	WGS	OUCRU-HCMC	ERX4698657	NextSeq 500	PAIRED	RANDOM	GENOMIC	ILLUMINA	ERS5317746	ERP124982	['ERP124982','sample.12472','22476680','ERX4698657','project.Vietnam','ERS5317746','PRJEB41241','773308','SAMEA7561110','run.12472','ERR4828673','experiment.12472']		2021-11-11T06:52:00.000Z			VNM	Asia	Ho Chi Minh City					S				S	S	S	S	S				S		S	S	S	S	S	S	269	269760594	127769545	PRJEB41241	['CRyPTIC_reuse_table','Walker_2022']		99.45	1395956	46	lineage2.2.1	Sensitive	['Walker_2022','tree','diff','CRyPTIC_OUCRU','tbprofiler','CRyPTIC_reuse_table','input']	tuberculosis: unclassified		Mycobacterium tuberculosis
SAMEA3391718	ERR1023279	WGS	THE WELLCOME TRUST SANGER INSTITUTE	ERX1102151	Illumina HiSeq 2000	PAIRED	RANDOM	GENOMIC	ILLUMINA	ERS728034	ERP004216	['ERR1023279','SAMEA3391718','4107277','ERP004216','PRJEB4884','SC_RUN_16852_3#64','ERX1102151','239555','Genomics_of_Mycobacterium_africanum_on_the_global_and_local_scale-sc-2013-10-29T16:00:38Z-2837','06_03089-sc-2299645','ERS728034','SC_EXP_16852_3#64']		2016-02-28T01:37:00.000Z			GMB	Africa																										858	858073500	158511059	PRJEB4884			98.94	1750724	50	lineage6.1.3	Other	['Coscolla_2021','input','tbprofiler','tree','Menardo_2018','diff']	tuberculosis: human-adapted	L6.1.3	Mycobacterium africanum
SAMEA3360004	ERR2516222	WGS	GENOSCREEN	ERX2535438	Illumina HiSeq 2500	PAIRED	RANDOM	GENOMIC	ILLUMINA	ERS2400900	ERP107970	['experiment.8715','ERR2516222','ERX2535438','ERP107970','sample.8715','493037','SAMEA3360004','ERS2400900','project.First_10k_genomes_study_set_7','run.8715','10125560','PRJEB25999']		2021-10-23T19:17:00.000Z			BEL	Europe						S	S			S		S		S			S	S					S			620	620089927	433070423	PRJEB25999	Walker_2022		99.55	1511021	34	lineage4.1.2.1	Sensitive	['input','diff','tbprofiler','Napier_2020','tree','CRyPTIC_Genoscreen','Walker_2022']	tuberculosis: human-adapted	L4.1.2.1	Mycobacterium tuberculosis
SAMEA104600181	ERR2307387	WGS	FZB	ERX2358679	Illumina HiSeq 2500	PAIRED		GENOMIC	ILLUMINA	ERS2211463	ERP105903	['ena-RUN-FZB-19-02-2018-14:17:48:265-24','ERP105903','ERS2211463','1228Tln-11','ERX2358679','ena-STUDY-FZB-22-12-2017-11:22:56:801-326','8821220','ERR2307387','448111','PRJEB24099','SAMEA104600181','ena-EXPERIMENT-FZB-19-02-2018-14:17:48:265-24']		2022-07-23T17:14:00.000Z																														321	321487800	191461850	PRJEB24099			99.57	1416636	49	lineage2.2.1	MDR-TB	['tree','diff','tbprofiler','input']	MTBC		Mycobacterium tuberculosis complex sp.
SAMN42034237	SRR29539302	WGS	NIAID TB PORTALS PROGRAM	SRX25046832	NextSeq 2000	PAIRED	RANDOM	GENOMIC	ILLUMINA	SRS21743980	SRP515897	['PRJNA1074785','SRS21743980','42034237','SRP515897','SRX25046832','SAMN42034237','1074785','31219','SRR29539302','TBPO-4947_lib54612_nextseq_ny0081_151bp.filtered_2_bwa.1.fastq.gz']	2021	2024-06-25T13:38:00.000Z		48.3794 N 31.1656 E	UKR	Europe		sputum	Homo sapiens	3	human																					479	479737959	164793243	PRJNA1074785									tuberculosis: unclassified		Mycobacterium tuberculosis
SAMN37124242	SRR25745139	WGS	COLUMBIA UNIVERSITY	SRX21468515	NextSeq 500	PAIRED	PCR	GENOMIC	ILLUMINA	SRS18703198	SRP456746	['YA00229421','37124242','SRP456746','SRS18703198','SRR25745139','PRJNA1008673','YA00229421_S43_L001_R1_001.fastq.gz','1008673','SAMN37124242','bp0','SRX21468515']	2017	2023-08-23T16:41:00.000Z			ZAF	Africa	Capetown		Homo sapiens	3	human																					434	434407712	182642863	PRJNA1008673			99.59	1687490	58	lineage4.3.2.1	Sensitive	['tbprofiler','tree','diff','input']	MTBC		Mycobacterium tuberculosis complex sp.
SAMN30949008	SRR21689566	WGS	RIVM	SRX17687303	Illumina NovaSeq 6000	PAIRED	RANDOM	GENOMIC	ILLUMINA	SRS15218691	SRP399356	['SRP399356','bp0','30949008','882748','SRX17687303','SAMN30949008','SRR21689566','SRS15218691','PRJNA882748','RIVM0324.bam','RIVM0324']	2019	2022-09-23T18:04:00.000Z			NLD	Europe		sputum	Homo sapiens	3	human																					565	565220623	70711550	PRJNA882748								input	tuberculosis: unclassified		Mycobacterium tuberculosis
SAMN07213089	SRR5681169	WGS	UNIVERSITY OF WISCONSIN-MADISON	SRX2916472	Illumina HiSeq 2500	PAIRED	size fractionation	GENOMIC	ILLUMINA	SRS2282610	SRP109135	['SAMN07213089','SRX2916472','7213089','MB51','SRP109135','MB51_CGTACTAG-TATCCTCT_L002_R2_001.fastq','SRS2282610','PRJNA390065','390065','SRR5681169']	1999	2017-06-14T02:09:00.000Z			CAN	North America	Alberta		Homo sapiens	3	human																					889	889820602	447223373	PRJNA390065								['Napier_2020','input']	tuberculosis: human-adapted	L4.4.1.1	Mycobacterium tuberculosis
SAMEA113538461	ERR11466408	WGS	FZB	ERX10872565	NextSeq 500	PAIRED		GENOMIC	ILLUMINA	ERS15534882	ERP147571	['BTB-780','ena-RUN-TAB-22-05-2023-12:53:16:436-8255','979605','SAMEA113538461','d05d2f15-c027-4055-b906-d9d6d110849e','ERP147571','ena-EXPERIMENT-TAB-22-05-2023-12:53:16:436-8254','35506838','PRJEB62480','ERX10872565','ERR11466408','ERS15534882']		2023-09-17T03:14:00.000Z			BWA	Africa																										621	621002057	267059743	PRJEB62480								['Kopanyo','input']	tuberculosis: unclassified		Mycobacterium tuberculosis
SAMN15701350	SRR12367980	WGS	DIVISION OF GENOMIC MEDICINE AND INNOVATION SUPPORT	SRX8866935	NextSeq 500	SINGLE	RANDOM PCR	GENOMIC	ILLUMINA	SRS7127903	SRP275544	['SRS7127903','15701350','MTBDR180395_S98_good_1.fastq.gz','SRR12367980','MTBDR180395','SRX8866935','PRJNA650263','650263','SAMN15701350','SRP275544','bp0']	2019	2020-08-03T05:41:00.000Z		15.87 N 100.99 E	THA	Asia		sputum	Homo sapiens	3	human																					86	86566365	38976515	PRJNA650263									tuberculosis: unclassified		Mycobacterium tuberculosis
SAMEA112803316	ERR11043613	WGS	FZB	ERX10490404	NextSeq 500	PAIRED		GENOMIC	ILLUMINA	ERS14810862	ERP010814	['ERP010814','PRJEB9680','287903','ERS14810862','ena-EXPERIMENT-TAB-21-03-2023-10:23:42:787-78171','SAMEA112803316','12618-95','ERX10490404','ena-RUN-TAB-21-03-2023-10:23:42:788-78172','33855371','ERR11043613','ena-STUDY-FZB-22-06-2015-17:16:39:392-292']		2023-07-20T18:47:00.000Z																														700	700292329	348506805	PRJEB9680			99.68	1137778	38	lineage4.3.3	RR-TB	['tree','input','diff','tbprofiler']	tuberculosis: unclassified		Mycobacterium tuberculosis
SAMN15406849	SRR12120047	AMPLICON	GENOSCREEN	SRX8641393	NextSeq 500	PAIRED	PCR	GENOMIC	ILLUMINA	SRS6926115	SRP269393	['bp0','SRR12120047','43-10','43-10_S43_L001_R1_001.fastq.gz','643242','SRP269393','PRJNA643242','DRC_Deeplex1017','SRS6926115','15406849','SRX8641393','SAMN15406849']	2016	2020-06-30T17:28:00.000Z			COD	Africa		sputum	Homo sapiens	3	human																					77	77699710	42892318	PRJNA643242									tuberculosis: unclassified		Mycobacterium tuberculosis
SAMN30547662	SRR21279401	WGS	SCHOOL OF PUBLIC HEALTH, FUDAN UNIVERSITY	SRX17288728	Illumina HiSeq 2500	PAIRED	RANDOM	GENOMIC	ILLUMINA	SRS14853257	SRP394436	['SRP394436','30547662','SRR21279401','SAMN30547662','bp0','lzwG19B24','PRJNA874331','SRX17288728','874331','SRS14853257','lzwG19B24_R1.fastq.gz']	2017	2022-08-28T11:53:00.000Z			CHN	Asia	Eastern China		Homo sapiens	3	human																					1847	1847706984	666318171	PRJNA874331			98.99	1874677	35	lineage2.2.1	Sensitive	['input','tbprofiler']	tuberculosis: unclassified		Mycobacterium tuberculosis
SAMN33573742	SRR23691375	WGS	BJCHILDTBREASEARCH	SRX19553800	Illumina HiSeq 1000	PAIRED	RANDOM	GENOMIC	ILLUMINA	SRS16938550	SRP425395	['33573742','E140530.L350_E140530_1.fastq.gz','SRS16938550','SRP425395','bp0','940524','SAMN33573742','SRR23691375','PRJNA940524','E140530','SRX19553800']	2014	2023-03-02T22:36:00.000Z		39.9042 N 116.4074 E	CHN	Asia	Beijing	bronchoalveolar lavage	Homo sapiens	3	human																					800	800000100	368179564	PRJNA940524			99.54	1722850	59	lineage4.4.2	Sensitive	['tbprofiler','diff','tree','input']	tuberculosis: unclassified		Mycobacterium tuberculosis
SAMN06091899	SRR5065616	WGS	UNIVERSITY OF MELBOURNE	SRX2385980	Illumina HiSeq 2500	PAIRED	RANDOM	GENOMIC	ILLUMINA	SRS1828045	SRP094134	['SRP094134','SRX2385980','355614','bp0','02MTB1924_S166_L002_2.fastq.gz','SRR5065616','SRS1828045','SAMN06091899','6091899','PRJNA355614','HCMC0202']	2011-02	2016-11-30T23:08:00.000Z		10.82 N 106.63 E	VNM	Asia	Ho Chi Minh City	sputum	Homo sapiens	3	human																					447	447142057	210619205	PRJNA355614			99.53	1431442	47	lineage2.1	Other	['Napier_2020','tree','input','Menardo_2021','diff','tbprofiler']	tuberculosis: human-adapted	L2.1	Mycobacterium tuberculosis
SAMN38210554	SRR26795067	WGS	HMS	SRX22492325	Illumina HiSeq 4000	SINGLE	cDNA	GENOMIC	ILLUMINA	SRS19505439	SRP471323	['SRX22492325','SRP471323','SAMN38210554','PRJNA1039243','1039243','Peru7339_R1.fastq.gz','38210554','7339','bp0','Peru7339','SRS19505439','SRR26795067']	2011	2023-11-11T22:55:00.000Z			PER	South America		sputum	Homo sapiens	3	human																					203	203024700	100344299	PRJNA1039243								standford	tuberculosis: unclassified		Mycobacterium tuberculosis
SAMEA1556819	ERR181956	WGS	SC	ERX158066	Illumina HiSeq 2000	PAIRED	RANDOM	GENOMIC	ILLUMINA	ERS142091	ERP001072	['ERS142091','ERP001072','1778972','SC_EXP_8233_7#91','ERX158066','SAMEA1556819','Karonga_Prevention_Study__KPS____whole_genome_sequ','ERR181956','PRJEB2794','SC_RUN_8233_7#91','Karonga_Prevention_Study__KPS____whole_genome_sequencing_in_a_whole_population-sc-2011-12-13T10:33:26Z-2066','6001754-sc-2012-05-29T15:10:11Z-1429006','204548']	2001	2012-10-23T12:13:00.000Z			MWI	Africa	Karonga	sputum	Homo sapiens	3	human					S		R					S	S	S							394	394500000	188215351	PRJEB2794	Coll_2018		99.11	1826371	42	lineage4.3.4.2.1	HR-TB	['tbprofiler','Menardo_2018','Napier_2020','Menardo_2021','tree','Karonga_Prevention_Study','input','Coll_2018','diff']	tuberculosis: human-adapted	L4.3.4.2.1	Mycobacterium tuberculosis
SAMN15703242	SRR12395299	WGS	WADSWORTH CENTER	SRX8893598	MinION	SINGLE	RANDOM	GENOMIC	OXFORD_NANOPORE	SRS7152620	SRP276100	['SRS7152620','15703242','bp0','A322','SRX8893598','SRP276100','IDR1900057740-01-01.fastq.gz','SRR12395299','PRJNA650381','IDR1900057740-01-01','650381','SAMN15703242']	2019	2020-08-05T13:33:00.000Z		40.76611523 N 73.96466222 W	USA	North America	New York	As reported: FLU	Homo sapiens	3	human																					589	589775537	540039430	PRJNA650381									tuberculosis: unclassified		Mycobacterium tuberculosis
SAMEA114430077	ERR12075721	WGS	UNIVERSITY HOSPITAL FRANKFURT, INFECTIOUS DISEASES	ERX11458088	NextSeq 2000	PAIRED		GENOMIC	ILLUMINA	ERS16417870	ERP151400	['dbd4737e-ed95-4295-811b-35f90cc51d78','23002051','1060137','ERS16417870','ERX11458088','ena-EXPERIMENT-TAB-25-09-2023-15:09:40:700-69095','PRJEB66336','SAMEA114430077','39216496','ERP151400','ena-RUN-TAB-25-09-2023-15:09:40:700-69096','ERR12075721']	2012	2024-01-05T09:59:00.000Z		50.12 N 8.68 E	DEU	Europe			Homo sapiens	3	human																					286	286275295	100822086	PRJEB66336									unclassified mycobacteria		Mycobacterium sp.
SAMEA5561946	ERR3275718	WGS	RIVM - NATIONAL INSTITUTE FOR PUBLIC HEALTH AND TH	ERX3302591	Illumina HiSeq 2500	SINGLE	RANDOM	GENOMIC	ILLUMINA	ERS3363978	ERP114661	['ena-RUN-RIVM - National Institute for Public Health and the Environment-10-04-2019-10:49:30:011-563','ERR3275718','ena-STUDY-RIVM - National Institute for Public Health and the Environment-04-04-2019-10:46:49:835-53','17-0020','532369','PRJEB32037','11396758','ERP114661','ERS3363978','ena-EXPERIMENT-RIVM - National Institute for Public Health and the Environment-10-04-2019-10:49:30:011-563','SAMEA5561946','ERX3302591']		2019-06-11T06:08:00.000Z			NLD	Europe																										475	475219778	133856579	PRJEB32037								Napier_2020	tuberculosis: human-adapted	L3.1.1	Mycobacterium tuberculosis
SAMEA104447104	['ERR2229759','ERR2229758','ERR2229757']	WGS		['ERX2283098','ERX2283097','ERX2283096']	['NextSeq 500','Illumina MiSeq']	PAIRED	RANDOM	GENOMIC	ILLUMINA	ERS2065046		['ena-RUN-STATENS SERUM INSTITUT-21-12-2017-12:46:39:852-971','388615','ERP022352','ena-EXPERIMENT-STATENS SERUM INSTITUT-21-12-2017-12:46:39:852-972','ERS2065046','ena-EXPERIMENT-STATENS SERUM INSTITUT-21-12-2017-12:46:39:852-971','ena-STUDY-STATENS SERUM INSTITUT-03-04-2017-09:47:03:433-394','ERX2283098','8234711','ERR2229758','ERR2229759','ERX2283097','ena-EXPERIMENT-STATENS SERUM INSTITUT-21-12-2017-12:46:39:852-970','ERX2283096','ena-RUN-STATENS SERUM INSTITUT-21-12-2017-12:46:39:852-970','SAMEA104447104','PRJEB20214','ERR2229757','ena-RUN-STATENS SERUM INSTITUT-21-12-2017-12:46:39:852-972','DKC2-0832']					DNK	Europe		gastric lavage	Homo sapiens	3	human																					233	234443674	142626803	PRJEB20214			98.17	1000660	30	lineage4.8	Sensitive	['tbprofiler','diff','tree','outbreak_1112-15_DNK','input']	tuberculosis: unclassified		Mycobacterium tuberculosis
SAMN19113332	SRR14520040	WGS	MDUPHL	SRX10865532	NextSeq 500	PAIRED	RANDOM	GENOMIC	ILLUMINA	SRS8960872	SRP319622	['SRX10865532','SRR14520040','AUSMDU00010313_R1.fq.gz','PRJNA729189','729189','bp0','SAMN19113332','AUSMDU00010313','NS500345_HTYT2AFXX_AUSMDU00010313','SRP319622','SRS8960872','19113332']	2010	2021-05-15T03:54:00.000Z			AUS	Oceania	Northern Territory		Homo sapiens	3	human																					708	708339947	328551703	PRJNA729189			99.37	1549378	52	lineage1.1.2	Sensitive	['tree','tbprofiler','diff','input']	tuberculosis: unclassified		Mycobacterium tuberculosis
SAMEA112806345	ERR11082701	WGS	FZB	ERX10530070	NextSeq 500	PAIRED		GENOMIC	ILLUMINA	ERS14813891	ERP010814	['SAMEA112806345','ena-EXPERIMENT-TAB-22-03-2023-09:49:52:850-113669','ERX10530070','ERR11082701','8533-03','ena-RUN-TAB-22-03-2023-09:49:52:850-113670','33894440','287903','ERS14813891','PRJEB9680','ERP010814','ena-STUDY-FZB-22-06-2015-17:16:39:392-292']		2023-07-21T05:50:00.000Z																														580	580449892	245456078	PRJEB9680			99.68	1681432	57	lineage4.8	Sensitive	['input','tbprofiler','tree','diff']	tuberculosis: unclassified		Mycobacterium tuberculosis
SAMN38644558	SRR27048713	WGS	FIOCRUZ	SRX22738350	NextSeq 500	PAIRED		GENOMIC	ILLUMINA	SRS19726863	SRP475706	['KAN-961352','SRX22738350','SRP475706','KAN-961352_lib10531_nextseq_n0146_151bp_R1.fastq.gz','38644558','1048499','bp0','961352','PRJNA1048499','SRR27048713','SRS19726863','SAMN38644558']	1996	2023-12-04T17:01:00.000Z			CZE	Europe		As reported: urine	Homo sapiens	3	human																					471	471650033	220555820	PRJNA1048499									NTM: unclassified		Mycobacterium kansasi
SAMN20512574	SRR15316374	WGS	SCHOOL OF PUBLIC HEALTH, FUDAN UNIVERSITY	SRX11620638	Illumina HiSeq 2000	PAIRED	PCR	GENOMIC	ILLUMINA	SRS9655900	SRP330727	['H66','SRR15316374','PRJNA751240','bp0','SAMN20512574','2003-East-080','SRX11620638','SRP330727','SRS9655900','751240','H66_R1.fastq.gz','20512574']	2003	2021-08-01T01:28:00.000Z		30.25 N 120.79 E	CHN	Asia	Zheijiang	sputum	Homo sapiens	3	human																					1002	1002233100	453575410	PRJNA751240								['timelapse_Zhejiang_CHN','input']	tuberculosis: unclassified		Mycobacterium tuberculosis
SAMD00436139	DRR336790	WGS	RIT_JATA	DRX325786	Illumina MiSeq	PAIRED	RANDOM	GENOMIC	ILLUMINA	DRS239193	DRP008517	['DRX325786','DRR336790','28175848','DRS239193','SAMD00436139','DRP008517','PRJDB12771','837119']		2022-05-10T12:22:00.000Z							Homo sapiens	3	human																					542	542180248	341813626	PRJDB12771									NTM: avium complex		Mycobacterium avium subsp. hominissuis
SAMN10588751	SRR8335148	WGS	VAVILOV INSTITUTE OF GENERAL GENETICS RUSSIAN ACADEMY OF SCIENCES	SRX5146561	Illumina HiSeq 2500	PAIRED	PCR	GENOMIC	ILLUMINA	SRS4156810	SRP173574	['Mycobacterium tuberculosis isolate EKB13','10588751','SRS4156810','EKB13','SRP173574','SRR8335148','SAMN10588751','509547','EKB13.bam','SRX5146561','PRJNA509547']	2017	2018-12-18T08:03:00.000Z		56.50 N 60.35 E	RUS	Europe	Ekaterinburg	lung	Homo sapiens	3	human																					453	453330216	128213458	PRJNA509547			99.51	1645923	41	lineage2.2.1	Pre-XDR-TB	['Menardo_2021','tbprofiler','tree','input','diff']	tuberculosis: human-adapted	L2.2.1	Mycobacterium tuberculosis
SAMN07658644	SRR6046241	WGS	MODMEDMICOXFORD	SRX3193155	Illumina MiSeq	PAIRED	RANDOM	GENOMIC	ILLUMINA	SRS2519758	SRP117784	['SRP117784','SRX3193155','PRJNA401515','SRS2519758','SAMN07658644','SRR6046241','MMMOSAM:c090d802-33f9-4252-9595-34b3d0beaacd','401515','MMMOSRA:c090d802-33f9-4252-9595-34b3d0beaacd','7658644']	2016	2017-10-27T18:15:00.000Z			GBR	Europe	Oxford		Homo sapiens	3	human																					315	315419924	223880946	PRJNA401515									unclassified mycobacteria		Mycobacterium gordonae
SAMEA14459969	ERR9786151	WGS	INSTITUTE OF TROPICAL MEDICINE	ERX9333427	Illumina HiSeq 2500	PAIRED	RANDOM	GENOMIC	ILLUMINA	ERS12086916	ERP137916	['ena-RUN-TAB-27-05-2022-13:53:26:282-10963','SAMEA14459969','0efe4541-10cd-4d79-a29f-96d29eadb5f3','PRJEB53138','844815','ECF-12-H115','ERR9786151','ERP137916','ERX9333427','28829785','ena-EXPERIMENT-TAB-27-05-2022-13:53:26:282-10962','ERS12086916']	2012	2022-06-26T09:47:00.000Z			GMB	Africa		sputum	Homo sapiens	3	human																					229	229102409	146591157	PRJEB53138			99.62	959139	46	lineage4.8	Sensitive	['tbprofiler','WGS_2011-2014_GMB','tree','diff','input']	tuberculosis: unclassified		Mycobacterium tuberculosis
SAMEA8987108	ERR6337349	WGS	ANSES	ERX5969026	Illumina HiSeq 2500	PAIRED	RANDOM	GENOMIC	ILLUMINA	ERS6669810	ERP130602	['PRJEB46417','ERX5969026','SAMEA8987108','881696','ERR6337349','ena-STUDY-ANSES-19-07-2021-09:08:58:913-283','10Z015058','webin-reads-10Z015058','30917893','ERS6669810','ERP130602']	2010	2022-09-22T05:09:00.000Z			FRA	Europe			Bos taurus	3	domestic cattle																					709	709657000	449778597	PRJEB46417								input	tuberculosis: animal-adapted	La1	Mycobacterium bovis
SAMN41667062	SRR29274761	WGS	FIND, THE FOUNDATION FOR INNOVATIVE NEW DIAGNOSTICS	SRX24792145	Illumina HiSeq 2000	PAIRED	RANDOM	GENOMIC	ILLUMINA	SRS21509445	SRP511595	['PRJNA1119952','EUST15195_EUST15195_lib3','1119952','EUST15195','bp0','41667062','SRX24792145','SRR29274761','EUST15195_lib3_R1.fastq.gz','SRS21509445','SRP511595','SAMN41667062']	2017	2024-06-04T10:20:00.000Z			EST	Europe			Homo sapiens	3	human																					354	354161626	154280267	PRJNA1119952									tuberculosis: unclassified		Mycobacterium tuberculosis
SAMEA104447536	ERR2229354	WGS	STATENS SERUM INSTITUT	ERX2282693	NextSeq 500	PAIRED	RANDOM	GENOMIC	ILLUMINA	ERS2065478	ERP022352	['SAMEA104447536','388615','ERX2282693','PRJEB20214','DKC2-0478','8235143','ERS2065478','ERR2229354','ERP022352','ena-STUDY-STATENS SERUM INSTITUT-03-04-2017-09:47:03:433-394','ena-EXPERIMENT-STATENS SERUM INSTITUT-21-12-2017-12:46:39:836-567','ena-RUN-STATENS SERUM INSTITUT-21-12-2017-12:46:39:836-567']	2011	2017-12-22T15:39:00.000Z			DNK	Europe		sputum	Homo sapiens	3	human																					257	257831782	121485201	PRJEB20214			98.33	1165625	28	lineage4.8	Sensitive	['Napier_2020','input','tbprofiler','outbreak_1112-15_DNK','diff']	tuberculosis: human-adapted	L4.8	Mycobacterium tuberculosis
SAMEA112806079	ERR11082376	WGS	FZB	ERX10529745	NextSeq 500	PAIRED		GENOMIC	ILLUMINA	ERS14813625	ERP010814	['ena-RUN-TAB-22-03-2023-09:39:46:360-143069','SAMEA112806079','ena-STUDY-FZB-22-06-2015-17:16:39:392-292','ERX10529745','ERR11082376','287903','ena-EXPERIMENT-TAB-22-03-2023-09:39:46:360-143068','748-11','33894174','PRJEB9680','ERP010814','ERS14813625']		2023-07-21T05:49:00.000Z																														601	601660076	257704349	PRJEB9680			99.56	1740748	59	lineage2.2.1	Sensitive	['input','tree','diff','tbprofiler']	tuberculosis: unclassified		Mycobacterium tuberculosis
SAMN41598175	SRR29230722	WGS	FIND, THE FOUNDATION FOR INNOVATIVE NEW DIAGNOSTICS	SRX24749633	Illumina HiSeq 2000	PAIRED	RANDOM	GENOMIC	ILLUMINA	SRS21470221	SRP507535	['1109295','B9141A_6BB88747F450','SRS21470221','SAMN41598175','TB-IS-1043-TBDM-101763_S269_R1_001.fastq.gz','SRR29230722','41598175','B9141A_6BB88747F450_TBDM101763','SRP507535','PRJNA1109295','SRX24749633']		2024-05-30T06:13:00.000Z			IND	Asia			Homo sapiens	3	human																					460	460295414	195660988	PRJNA1109295								WHO_mutations_2023	tuberculosis: unclassified		Mycobacterium tuberculosis
SAMEA7564340	ERR4832024	WGS	OUCRU-HCMC	ERX4701967	Illumina MiSeq	PAIRED	RANDOM	GENOMIC	ILLUMINA	ERS5320971	ERP125021	['PRJEB41280','ERP125021','project.CRyPTIC_08_02TB','773347','ERS5320971','22479905','ERX4701967','ERR4832024','experiment.32963','SAMEA7564340','sample.32963','run.32963']		2021-11-11T12:03:00.000Z			VNM	Asia						S				R	S	R	S	S				S		S	S	S	S	S	S	490	490103419	236522669	PRJEB41280	['Walker_2022','CRyPTIC_reuse_table']		99.54	1341093	45	lineage2.2.1	MDR-TB	['tree','CRyPTIC_OUCRU','diff','CRyPTIC_reuse_table','tbprofiler','Walker_2022','input']	tuberculosis: unclassified		Mycobacterium tuberculosis
SAMEA4744260	ERR2653097	WGS	NORWEGIAN INSTITUTE OF PUBLIC HEALTH	ERX2669551	Illumina MiSeq	PAIRED	RANDOM	GENOMIC	ILLUMINA	ERS2564371	ERP109440	['PRJEB27366','ena-EXPERIMENT-NORWEGIAN INSTITUTE OF PUBLIC HEALTH-19-06-2018-13:51:32:582-184','ena-STUDY-NORWEGIAN INSTITUTE OF PUBLIC HEALTH-19-06-2018-13:52:22:783-854','ERP109440','476915','SAMEA4744260','9578791','ERS2564371','BRZ-137','ERX2669551','ena-RUN-NORWEGIAN INSTITUTE OF PUBLIC HEALTH-19-06-2018-13:51:32:582-184','ERR2653097']	2011	2018-07-12T09:21:00.000Z			BRA	South America			Homo sapiens	3	human																					198	198256922	116352113	PRJEB27366			99.61	661219	34	lineage4.3.3	Pre-XDR-TB	['tbprofiler','tree','input','standford','Nimmo_2024','diff']	tuberculosis: human-adapted	L4	Mycobacterium tuberculosis
SAMN15703239	SRR12395348	WGS	WADSWORTH CENTER	SRX8893549	MinION	SINGLE	RANDOM	GENOMIC	OXFORD_NANOPORE	SRS7152571	SRP276100	['IDR1900057180-01-02','SRR12395348','A319','650381','15703239','bp0','SAMN15703239','IDR1900057180-01-02.fastq.gz','SRS7152571','SRP276100','PRJNA650381','SRX8893549']	2019	2020-08-05T13:34:00.000Z		40.7481119 N 73.98438414 W	USA	North America	New York	As reported: SPT	Homo sapiens	3	human																					1577	1577666910	1439798638	PRJNA650381									tuberculosis: unclassified		Mycobacterium tuberculosis
SAMN15854230	SRR12476111	AMPLICON	IRCCS SAN RAFFAELE SCIENTIFIC INSTITUTE	SRX8969974	Illumina MiniSeq	PAIRED	PCR	GENOMIC	ILLUMINA	SRS7225649	SRP278074	['Culture_433','620_S49_L001_R1_001.fastq.gz','SRP278074','PRJNA657967','SRS7225649','15854230','657967','620','SRX8969974','SAMN15854230','SRR12476111']		2020-08-19T11:05:00.000Z			ERI	Africa		sputum	Homo sapiens	3	human																					167	167920703	64852831	PRJNA657967									tuberculosis: unclassified		Mycobacterium tuberculosis
SAMEA112189022	ERR10748428	WGS	CTB/NICD	ERX10200034	Illumina MiSeq	PAIRED	RANDOM	GENOMIC	ILLUMINA	ERS14298911	ERP143048	['sample.S355','South African MDR-TB 2019-2020','PRJEB58017','ERP143048','ERX10200034','experiment.S355','run.S355','ERS14298911','ERR10748428','908050','SAMEA112189022','32029035']		2023-01-15T15:27:00.000Z																														347	347791131	228819523	PRJEB58017			99.82	553054	32	lineage2.2.1	MDR-TB	['input','tree','diff','tbprofiler']	tuberculosis: unclassified		Mycobacterium tuberculosis
SAMEA11206984	ERR7801564	WGS	UNIVERSITY OF BASEL, SWITZERLAND	ERX7369252	Illumina HiSeq 2500	SINGLE		GENOMIC	ILLUMINA	ERS8856484	ERP134075	['SAMEA11206984','ERR7801564','ERX7369252','ERS8856484','24685169','G32247','794708','ERP134075','ena-EXPERIMENT-TAB-21-12-2021-17:16:01:076-9209','9bc3fa2b-c877-4dc7-b821-d8f2b9e08e1b','PRJEB49562','ena-RUN-TAB-21-12-2021-17:16:01:076-9210']	2017	2022-07-28T01:06:00.000Z			TZA	Africa			Homo sapiens	3	human																					342	342209700	167092084	PRJEB49562								input	tuberculosis: unclassified		Mycobacterium tuberculosis
SAMEA13293591	ERR9119315	WGS	UNIVERSITY OF OXFORD, NUFFIELD DEPARTMENT OF MEDIC	ERX8662562	Illumina HiSeq 4000	PAIRED	RANDOM	GENOMIC	ILLUMINA	ERS10896518	ERP136044	['SAMEA13293591','ERX8662562','run.142.1.9dd6111a67b641a6505db26c75ebe92b','862824','experiment.142.6b79c796','PRJEB51412','project.SeqTreat_Monash1','ERS10896518','ERP136044','sample.142.5cc97907','ERR9119315','30299550']		2024-07-31T02:21:00.000Z			AUS	Oceania																										814	814113732	447381392	PRJEB51412								CRyPTIC_Monash	tuberculosis: unclassified		Mycobacterium tuberculosis
SAMEA115745500	ERR13284288	WGS	UNIVERSITY OF OXFORD, NUFFIELD DEPARTMENT OF MEDIC	ERX12654714	NextSeq 500	PAIRED	RANDOM PCR	GENOMIC	ILLUMINA	ERS20255384	ERP161058	['ERS20255384','94cb48b2f977','b28b5ff0-515d-42d2-bc0f-19e45ec26bb9','1124794','ERR13284288','PRJEB76547','ERX12654714','ERP161058','SAMEA115745500','41889144','webin-reads-94cb48b2f977']	2020	2024-08-10T16:22:00.000Z			DEU	Europe																										857	857443078	390374363	PRJEB76547								CRyPTIC_2024	tuberculosis: unclassified		Mycobacterium tuberculosis
SAMEA3501031	ERR978711	WGS	FZB	ERX1055572	Illumina HiSeq 2500	PAIRED		GENOMIC	ILLUMINA	ERS808180	ERP010845	['343763','ERX1055572','ena-EXPERIMENT-FZB-07-08-2015-18:01:15:556-53','GE0093','ERP010845','PRJEB9709','5818839','ERR978711','SAMEA3501031','ERS808180','ena-STUDY-FZB-25-06-2015-10:04:29:280-31','ena-RUN-FZB-07-08-2015-18:01:15:557-53']		2016-09-29T04:18:00.000Z			GRL	North America	East Greenland																									375	375752700	224672927	PRJEB9709			99.68	1268759	43	lineage4.8	Sensitive	['tree','diff','input','Napier_2020','tbprofiler','Menardo_2021']	tuberculosis: human-adapted	L4.8	Mycobacterium tuberculosis
SAMEA6875570	ERR4195774	WGS	Instituto_de_Biomedicina_de_Valencia	ERX4156796	Illumina MiSeq	PAIRED	RANDOM	GENOMIC	ILLUMINA	ERS4603131	ERP122165	['28874769','ERX4156796','ERR4195774','ERS4603131','mtb_valencia_isolates','ERP122165','SAMEA6875570','G1580','846033','PRJEB38719']	2016	2022-06-11T04:51:00.000Z			ESP	Europe	Valencia					S					S															401	401304546	210499028	PRJEB38719		No						['input','TGU','Cancino-Muñoz_2022']	tuberculosis: human-adapted	L3	Mycobacterium tuberculosis
SAMEA110175895	ERR9872284	WGS	UNIVERSITY COLLEGE LONDON	ERX9417516	Illumina HiSeq 2500	PAIRED	RANDOM	GENOMIC	ILLUMINA	ERS12274709	ERP137802	['PRJEB53040','ERX9417516','876465','ena-EXPERIMENT-TAB-22-06-2022-15:48:54:684-18562','SAMEA110175895','ERP137802','142067c1-c74b-4193-9816-c363b7e8a3d5','30659980','E1_0R-1I-2','ena-RUN-TAB-22-06-2022-15:48:54:685-18563','ERR9872284','ERS12274709']		2022-09-15T07:58:00.000Z																														237	237137053	117764378	PRJEB53040			99.89	2294537	50	lineage4.9	Sensitive	['input','tbprofiler','diff']	tuberculosis: human-adapted	L4	Mycobacterium tuberculosis	H37Rv
SAMEA104153401	ERR2027264	WGS	UNIVERSITY COLLEGE LONDON	ERX2086416	NextSeq 550	PAIRED	RANDOM	GENOMIC	ILLUMINA	ERS1812419	ERP023961	['ena-EXPERIMENT-UNIVERSITY COLLEGE LONDON-06-07-2017-12:09:11:647-63','ena-RUN-UNIVERSITY COLLEGE LONDON-06-07-2017-12:09:11:647-63','ERS1812419','ena-STUDY-UNIVERSITY COLLEGE LONDON-06-07-2017-12:09:14:013-441','7614123','ERP023961','Mtb_2273','SAMEA104153401','ERR2027264','ERX2086416','PRJEB21685','402028']	2016	2017-09-07T08:31:00.000Z			GBR	Europe			Homo sapiens	3	human																					359	359650581	211616737	PRJEB21685			99.01	1365932	55	lineage1.1.2	Sensitive	['tree','tbprofiler','diff','input']	tuberculosis: unclassified		Mycobacterium tuberculosis
SAMN42898730	SRR30031096	WGS	UNIVERSITY OF OTAGO	SRX25506797	Illumina NovaSeq 6000	PAIRED	PCR	GENOMIC	ILLUMINA	SRS22161434	SRP522942	['XBD2','SRS22161434','SRX25506797','1141631','SAMN42898730','SRP522942','42898730','18_XBD_2_S12_R1_BAMsrt.bam','PRJNA1141631','S12','SRR30031096','bp0']	2024-07	2024-07-30T00:06:00.000Z			NZL	Oceania	Dunedin																									769	769466897	87589428	PRJNA1141631									tuberculosis: unclassified		Mycobacterium tuberculosis
SAMN21973855	SRR16151369	WGS	TGEN NORTH	SRX12436234	NextSeq 500	PAIRED	RANDOM	GENOMIC	ILLUMINA	SRS10403541	SRP339662	['SRR16151369','bp0','SAMN21973855','PRJNA767841','SRX12436234','SRP339662','TB-MK1316-203_S13_L001_R1_001.fastq.gz','767841','MK1316','SRS10403541','21973855']		2021-10-01T13:15:00.000Z							Homo sapiens	3	human																					705	705582176	468817547	PRJNA767841			99.55	1404985	73	lineage2.2.1	Sensitive	['input','diff','tbprofiler','tree']	tuberculosis: unclassified		Mycobacterium tuberculosis
SAMN35848881	SRR25024359	WGS	UNIVERSITA DEGLI STUDI DELLA TUSCIA	SRX20779437	NextSeq 1000	PAIRED	RANDOM	GENOMIC	ILLUMINA	SRS18065002	SRP445844	['SRP445844','363716-003','SRX20779437','SRS18065002','2021-363716-003-01_09323_rev0_S5_L1a4_R1_001.fastq.gz','SAMN35848881','Mycobacterium avium subsp. paratubercolosis M02','SRR25024359','35848881','PRJNA986832','986832','bp0']	2009	2023-06-26T17:40:00.000Z			ITA	Europe	Parco dello Stelvio		Cervus elaphus	3	red deer																					368	368702136	181462862	PRJNA986832									NTM: avium complex		Mycobacterium avium subsp. paratuberculosis
SAMEA9976981	ERR6866283	WGS	IMPERIAL COLLEGE LONDON	ERX6489711	Illumina HiSeq 2000	PAIRED	RANDOM	GENOMIC	ILLUMINA	ERS7655259	ERP123401	['ERR6866283','PRJEB39837','LI2044309','LI2044309_raw_wgs','SAMEA9976981','ERX6489711','666870','ena-STUDY-IMPERIAL COLLEGE LONDON-12-08-2020-14:44:57:582-2394','ERS7655259','LI2044309_raw_wgs_R1R2','ERP123401','22011781']	2009	2021-10-15T13:54:00.000Z			PER	South America	Lima		Homo sapiens	3	human																					359	359667202	154319351	PRJEB39837								['input','standford']	tuberculosis: unclassified		Mycobacterium tuberculosis
SAMEA112802183	ERR11068383	WGS	FZB	ERX10515313	NextSeq 2000	PAIRED		GENOMIC	ILLUMINA	ERS14809729	ERP010814	['ERR11068383','22004637','ena-STUDY-FZB-22-06-2015-17:16:39:392-292','ERP010814','33854239','ena-RUN-TAB-21-03-2023-12:28:22:828-127248','SAMEA112802183','ena-EXPERIMENT-TAB-21-03-2023-12:28:22:827-127247','PRJEB9680','ERS14809729','ERX10515313','287903']		2023-07-21T02:04:00.000Z																														363	363882344	128527298	PRJEB9680								input	tuberculosis: unclassified		Mycobacterium tuberculosis
SAMEA7560623	ERR4828186	WGS	OUCRU-HCMC	ERX4698170	NextSeq 500	PAIRED	RANDOM	GENOMIC	ILLUMINA	ERS5317259	ERP124982	['experiment.11955','22476193','PRJEB41241','SAMEA7560623','ERP124982','ERR4828186','ERX4698170','project.Vietnam','run.11955','ERS5317259','sample.11955','773308']		2021-11-12T01:34:00.000Z			VNM	Asia	Ho Chi Minh City					S				S	R	S	S	S				S		S	S	S	S	S	S	364	364826872	156432029	PRJEB41241	['Walker_2022','CRyPTIC_reuse_table']		99.08	1721141	51	lineage1.1.1.1	Other	['input','diff','Walker_2022','CRyPTIC_reuse_table','tree','tbprofiler','CRyPTIC_OUCRU']	tuberculosis: unclassified		Mycobacterium tuberculosis
SAMN13169783	SRR10380078	WGS	NIH / NIAID	SRX7080856	Illumina MiSeq	PAIRED	RANDOM	GENOMIC	ILLUMINA	SRS5596622	SRP227831	['SAMN13169783','bp0','SRS5596622','SRX7080856','SRP227831','TB-CPath-Valeriu-IS-1009-DNA273_S5_R1_001.fastq.gz','13169783','7355','PRJNA586859','SRR10380078','586859']	2017	2019-10-31T13:29:00.000Z		47.0105 N 28.8638 E	MDA	Europe	Chisinau	sputum	Homo sapiens	3	human																					180	180722236	71324206	PRJNA586859								['input','Menardo_2021']	tuberculosis: human-adapted	L4	Mycobacterium tuberculosis
SAMEA112181539	ERR10610295	WGS	UNIVERSITY OF ANTWERP	ERX10082645	Illumina HiSeq 2500	PAIRED	RANDOM PCR	GENOMIC	ILLUMINA	ERS14291379	ERP142932	['ena-EXPERIMENT-TAB-05-12-2022-05:55:53:684-35846','ena-RUN-TAB-05-12-2022-05:55:53:684-35847','PRJEB57919','907686','aae09883-fd24-4fcc-881e-56543f55ec3d','ERX10082645','ERR10610295','GA329-414','32068914','SAMEA112181539','ERP142932','ERS14291379']	2013	2022-12-07T18:10:00.000Z			ZAF	Africa		sputum	Homo sapiens	3	human																					1926	1926524138	889572801	PRJEB57919			99.35	1583366	54	lineage1.2.2.1	MDR-TB	['tree','diff','tbprofiler','input']	tuberculosis: unclassified		Mycobacterium tuberculosis
SAMEA115746565	ERR13285371	WGS	UNIVERSITY OF OXFORD, NUFFIELD DEPARTMENT OF MEDIC	ERX12655797	Illumina NovaSeq 6000	PAIRED	RANDOM PCR	GENOMIC	ILLUMINA	ERS20256449	ERP161058	['ERR13285371','ERS20256449','1124794','ERP161058','80af7a7fc9e5','ERX12655797','SAMEA115746565','PRJEB76547','41890098','b28b5ff0-515d-42d2-bc0f-19e45ec26bb9','webin-reads-80af7a7fc9e5']	2020	2024-08-11T02:01:00.000Z			USA	North America																										508	508356145	163840254	PRJEB76547								CRyPTIC_2024	tuberculosis: unclassified		Mycobacterium tuberculosis
SAMN15228689	SRR12006554	WGS	CHARLES DARWIN UNIVERSITY	SRX8539845	Illumina HiSeq 2500	PAIRED	RANDOM	GENOMIC	ILLUMINA	SRS6834647	SRP267157	['SRP267157','RB18MT13027','15228689','RB18MT13027_paired_R1.fastq.gz','SRR12006554','SRX8539845','bp0','SRS6834647','SAMN15228689','PRJNA639216','639216']	2012	2020-06-13T05:00:00.000Z			MYS	Asia	Kota Kinabalu		Homo sapiens	3	human																					438	438336847	194474073	PRJNA639216			99.21	1750308	55	lineage1.2.1.2.1	Sensitive	['input','tbprofiler','tree','diff']	tuberculosis: unclassified		Mycobacterium tuberculosis
SAMN41724394	SRR29440976	WGS	SAPPHE	SRX24953431	NextSeq 500	PAIRED	RANDOM	GENOMIC	ILLUMINA	SRS21657141	SRP514414	['1120504','PRJNA1120504','SRR29440976','2014405865','SAMN41724394','2014405865_R1.fastq.gz','SRS21657141','41724394','SRX24953431','SRP514414']	2020	2024-06-17T19:11:00.000Z			AUS	Oceania			Homo sapiens	3	human																					331	331359836	157844468	PRJNA1120504									tuberculosis: unclassified		Mycobacterium tuberculosis
SAMN38204631	SRR26788337	WGS	HMS	SRX22486568	Illumina HiSeq 4000	SINGLE	cDNA	GENOMIC	ILLUMINA	SRS19499913	SRP471323	['=MID(A244, 5,5)','SRR26788337','Peru10750','1039243','SRP471323','38204631','SRX22486568','SAMN38204631','PRJNA1039243','Peru10750_R1.fastq.gz','SRS19499913','bp0']	2021	2023-11-11T09:56:00.000Z			PER	South America		sputum	Homo sapiens	3	human																					392	392071500	129563664	PRJNA1039243								standford	tuberculosis: unclassified		Mycobacterium tuberculosis
SAMN08215329	SRR6397969	WGS	BC CENTRE FOR DISEASE CONTROL PUBLIC HEALTH LABORATORY	SRX3491269	HiSeq X Ten	PAIRED	RANDOM	GENOMIC	ILLUMINA	SRS2775148	SRP119652	['SAMN08215329','BC12-Mtb143_1.fastq.gz','413593','SRX3491269','SRR6397969','BC12-Mtb143','8215329','PRJNA413593','SRP119652','SRS2775148']	2012	2017-12-25T12:39:00.000Z		49.15 N 123.7 W	CAN	North America	British Columbia		Homo sapiens	3	human					S		S						S	S							635	635084000	307145072	PRJNA413593	CRyPTIC_WHO2021_PMC7612554		99.55	1800830	51	lineage4.1.1.2	Sensitive	['tree','diff','tbprofiler','input','Walker_2022','Napier_2020']	tuberculosis: human-adapted	L4	Mycobacterium tuberculosis
SAMN38210611	SRR26794747	WGS	HMS	SRX22492195	Illumina HiSeq 4000	SINGLE	cDNA	GENOMIC	ILLUMINA	SRS19505312	SRP471323	['7396','SRX22492195','1039243','SAMN38210611','Peru7396','SRR26794747','38210611','PRJNA1039243','SRS19505312','bp0','SRP471323','Peru7396_R1.fastq.gz']	2011	2023-11-11T22:54:00.000Z			PER	South America		sputum	Homo sapiens	3	human																					224	224333700	108887769	PRJNA1039243								standford	tuberculosis: unclassified		Mycobacterium tuberculosis
SAMN41421954	SRR29056087	WGS	FIND, THE FOUNDATION FOR INNOVATIVE NEW DIAGNOSTICS	SRX24580927	Illumina HiSeq 2000	PAIRED	RANDOM	GENOMIC	ILLUMINA	SRS21320841	SRP507535	['41421954','PRJNA1109295','82B8A3_2461F40EF52D_C201_1_1','SRR29056087','SAMN41421954','1109295','SRS21320841','TB-CPath-Warren-Theron-IS-1025-C201-1-1_S247_R1_001.fastq.gz','SRX24580927','82B8A3_2461F40EF52D','SRP507535']		2024-05-16T12:00:00.000Z			ZAF	Africa			Homo sapiens	3	human																					328	328424094	142846831	PRJNA1109295								WHO_mutations_2023	tuberculosis: unclassified		Mycobacterium tuberculosis
SAMEA115746002	ERR13284769	WGS	UNIVERSITY OF OXFORD, NUFFIELD DEPARTMENT OF MEDIC	ERX12655195	NextSeq 500	PAIRED	RANDOM PCR	GENOMIC	ILLUMINA	ERS20255886	ERP161058	['webin-reads-755fd8f816e6','1124794','PRJEB76547','41889561','ERP161058','ERS20255886','ERX12655195','b28b5ff0-515d-42d2-bc0f-19e45ec26bb9','SAMEA115746002','755fd8f816e6','ERR13284769']	2020	2024-08-10T11:52:00.000Z			DEU	Europe																										1160	1160204415	532264214	PRJEB76547								CRyPTIC_2024	tuberculosis: unclassified		Mycobacterium tuberculosis
SAMN41468432	SRR29093889	WGS	FIND, THE FOUNDATION FOR INNOVATIVE NEW DIAGNOSTICS	SRX24617857	Illumina HiSeq 2000	PAIRED	RANDOM	GENOMIC	ILLUMINA	SRS21355021	SRP507535	['SRX24617857','SRS21355021','1109295','1518532645912T-R18774_R1.fastq.gz','924644_0523EFD6E117','SAMN41468432','SRP507535','924644_0523EFD6E117_R18774','PRJNA1109295','41468432','SRR29093889']	2012	2024-05-21T06:07:00.000Z			ZAF	Africa			Homo sapiens	3	human																					418	418889704	184029999	PRJNA1109295								WHO_mutations_2023	tuberculosis: unclassified		Mycobacterium tuberculosis
SAMN02934431	SRR1524126	ChIP-Seq	ISB	SRX660891	Illumina Genome Analyzer IIx	SINGLE	ChIP	GENOMIC	ILLUMINA	SRS665877	SRP044777	['Rv2760c_B624','SRP044777','SRX660891','2934431','SRS665877','Chipseq_Rv2760c_B624','SAMN02934431','SRR1524126','81_1_2_66120AAXX_041313_ChIP_624_MTB_Rv2760c_TETR_Genome_sorted.bam','PRJNA255984','255984']	2014	2014-08-06T14:29:00.000Z		47.6097 N 122.3331 W	USA	North America	Washington,Seattle		Homo sapiens	3	human																					487	487312956	210264486	PRJNA255984									tuberculosis: human-adapted	L4	Mycobacterium tuberculosis	H37Rv
SAMN41812148	SRR29385404	WGS	LIAONING PROVINCIAL CENTER FOR DISEASE CONTROL AND PREVENTION	SRX24899451	Illumina NovaSeq 6000	PAIRED	PCR	GENOMIC	ILLUMINA	SRS21605697	SRP513650	['SRR29385404','PRJNA1123462','1123462','SRS21605697','bp0','210441_1.fq.gz','SRX24899451','="WGSlib"&A225','SRP513650','SAMN41812148','210441','41812148']	2021-07	2024-06-13T05:03:00.000Z			CHN	Asia	Liaoning	sputum	Homo sapiens	3	human																					1640	1640983800	547938339	PRJNA1123462									tuberculosis: human-adapted	L4	Mycobacterium tuberculosis	H37Rv
SAMN13066641	SRR10315662	WGS	UNIVERSITY COLLEGE LONDON	SRX7026606	NextSeq 500	PAIRED	RANDOM	GENOMIC	ILLUMINA	SRS5547069	SRP218410	['PRJNA559528','SRS5547069','SRR10315662','13066641','SRX7026606','SAMN13066641','24_K00864','SRP218410','24_K00864_R1.fastq.gz','559528']	2018	2019-10-21T15:10:00.000Z		29.88 S 30.99 E	ZAF	Africa	Durban	sputum	Homo sapiens	3	human																					1115	1115343078	490264391	PRJNA559528			99.18	1658212	53	lineage4.8.1	MDR-TB	['tbprofiler','diff','tree','input']	tuberculosis: unclassified		Mycobacterium tuberculosis
SAMEA2709810	ERR2515266	WGS	CTB/NICD	ERX2534480	Illumina MiSeq	PAIRED	RANDOM	GENOMIC	ILLUMINA	ERS2399871	ERP107968	['ERP107968','493035','ERX2534480','SAMEA2709810','PRJEB25997','experiment.7490','run.7490','sample.7490','ERS2399871','10124610','project.First_10k_genomes_study_set_5','ERR2515266']		2022-07-14T06:18:00.000Z			ZAF	Africa						S	S			S		S	S				S	R	S				S			370	370595359	252885441	PRJEB25997	Walker_2022		99.59	648727	27	lineage4.3.4.2.1	RR-TB	['input','Walker_2022','tree','diff','Napier_2020','CRyPTIC_CTB-NICD','tbprofiler']	tuberculosis: human-adapted	L4.3.4.2.1	Mycobacterium tuberculosis
SAMN06252120	SRR5216946	WGS	UNIVERSITY OF GLASGOW	SRX2527156	Illumina HiSeq 2500	PAIRED	RANDOM	GENOMIC	ILLUMINA	SRS1948020	SRP098533	['SRS1948020','PRJNA363037','363037','SRP098533','SRX2527156','6252120','SRR5216946','12755_8#4','12755_8#4_1.fastq.gz','SAMN06252120']	2006	2017-01-30T03:27:00.000Z			NZL	Oceania	ASHLEYBUFFER		Sus scrofa	1	wild boar or pig																					1007	1007185800	751842441	PRJNA363037								['bovis_NZL','Brites_2018','input']	tuberculosis: animal-adapted	La1	Mycobacterium bovis
SAMEA115475044	ERR12861527	WGS	FZB	ERX12234338	NextSeq 2000	PAIRED		GENOMIC	ILLUMINA	ERS18730374	ERP155761	['42732788','22003256','ERX12234338','ERS18730374','ERP155761','ERR12861527','58e09715-988e-44b5-93dc-ec559775a03f','1099072','SAMEA115475044','ena-EXPERIMENT-TAB-09-04-2024-07:38:17:256-277238','PRJEB70863','ena-RUN-TAB-09-04-2024-07:38:17:256-277239']	2016	2024-08-03T19:20:00.000Z			DEU	Europe																										686	686672603	253133790	PRJEB70863									NTM: avium complex		Mycobacterium intracellulare
SAMN18648403	SRR14164905	WGS	STANFORD UNIVERSITY	SRX10533441	NextSeq 550	PAIRED	RANDOM	GENOMIC	ILLUMINA	SRS8656714	SRP289688	['SRX10533441','PRJNA671770','bp0','SAMN18648403','T1-XX-2016-1138-S185','ms_521','SRR14164905','T1-XX-2016-1138-S185_R1.fastq.gz','SRS8656714','SRP289688','18648403','671770']	2016	2021-04-07T13:40:00.000Z			BRA	South America	Mato Grosso do Sul, Dourados	sputum	Homo sapiens	3	human																					506	506428330	234826981	PRJNA671770			99.71	1547722	52	lineage4.4.1.1	HR-TB	['standford','input','tbprofiler','tree','diff']	tuberculosis: human-adapted	L4.4.1.1	Mycobacterium tuberculosis
SAMN09284539	SRR7240540	WGS	USDA-NVSL-DBL	SRX4146192	Illumina MiSeq	PAIRED	RANDOM PCR	GENOMIC	ILLUMINA	SRS3359811	SRP053287	['96-3217','SRR7240540','SRP053287','SRX4146192','96-3217_S25_L001_R2_001.fastq.gz','SAMN09284539','PRJNA251692','9284539','251692','SRS3359811']		2018-05-31T08:43:00.000Z						As reported: Fed	Bos taurus	2	domestic cattle																					447	447552881	273774921	PRJNA251692								input	tuberculosis: animal-adapted	La1	Mycobacterium bovis
SAMN05710298	SRR4068045	WGS	MODMEDMICOXFORD	SRX2055006	Illumina MiSeq	PAIRED	RANDOM	GENOMIC	ILLUMINA	SRS1647075	SRP082998	['SRX2055006','MMMOSRA:fa4714ac-1e0b-4845-b1c0-69ee4507b65a','324238','SRS1647075','5710298','PRJNA324238','MMMOSAM:fa4714ac-1e0b-4845-b1c0-69ee4507b65a','SRP082998','SAMN05710298','SRR4068045']		2016-08-26T07:36:00.000Z			GBR	Europe			Homo sapiens	3	human																					401	401151413	231152965	PRJNA324238									NTM: avium complex		Mycobacterium intracellulare subsp. chimaera
SAMEA1016096	ERR067732	WGS	SC	ERX045595	Illumina HiSeq 2000	PAIRED	RANDOM	GENOMIC	ILLUMINA	ERS050935	ERP000192	['SC_EXP_6972_6#13','ERX045595','Variation discovery in Russian TB isolates-sc-2010-04-20','PRJEB2138','776864','203970','ERP000192','Variation discovery in Russian TB isolates-sc-2010','ERR067732','SAMEA1016096','SC_RUN_6972_6#13','0555E-sc-2011-08-25T12:38:30Z-1262331','ERS050935']	2008	2014-09-13T12:47:00.000Z			RUS	Europe	Samara		Homo sapiens	3	human	R	R			R		R		S				S	R				S			297	297866100	176054816	PRJEB2138	CRyPTIC_WHO2021_PMC7612554		94.52	3592298	62	lineage4.1;lineage2.2.1	RR-TB	['Walker_2022','tbprofiler','input','diff']	tuberculosis: unclassified		Mycobacterium tuberculosis
SAMEA115740359	ERR13265591	WGS	UNIVERSITY OF OXFORD, NUFFIELD DEPARTMENT OF MEDIC	ERX12636004	Illumina NovaSeq 6000	PAIRED	RANDOM PCR	GENOMIC	ILLUMINA	ERS20250102	ERP161058	['41868391','PRJEB76547','1124794','ERS20250102','ERX12636004','SAMEA115740359','b28b5ff0-515d-42d2-bc0f-19e45ec26bb9','13803ab22edc','ERR13265591','webin-reads-13803ab22edc','ERP161058']	2021	2024-08-04T18:55:00.000Z			VNM	Asia																										742	742567566	243625487	PRJEB76547								CRyPTIC_2024	tuberculosis: unclassified		Mycobacterium tuberculosis
SAMEA6451367	ERR3794471	WGS	FZB	ERX3796438	NextSeq 500	PAIRED		GENOMIC	ILLUMINA	ERS4216923	ERP119170	['14317881','ena-RUN-FZB-06-01-2020-14:13:08:038-118','ena-STUDY-FZB-06-01-2020-10:49:26:730-1695','ena-EXPERIMENT-FZB-06-01-2020-14:13:08:038-118','ERS4216923','PRJEB36040','ERR3794471','ERX3796438','ERP119170','614279','596-04','SAMEA6451367']		2020-11-10T18:17:00.000Z																														922	922064880	403925989	PRJEB36040			99.48	1654510	55	lineage2.2.1	MDR-TB	['diff','input','tree','tbprofiler']	MTBC		Mycobacterium tuberculosis complex sp.
SAMN07956616	SRR6256971	WGS	ST. PETERSBURG PASTEUR INSTITUTE	SRX3363557	Illumina MiSeq	PAIRED	RANDOM	GENOMIC	ILLUMINA	SRS2661582	SRP123873	['SRR6256971','PTB0148.sorted.bam','SRP123873','SRS2661582','7956616','SAMN07956616','352769','PTB0148','SRX3363557','PRJNA352769']	2014	2017-11-05T11:13:00.000Z			RUS	Europe			Homo sapiens	3	human																					110	110382976	41629438	PRJNA352769			99.67	711042	22	lineage2.2.1	Pre-XDR-TB	['input','tree','diff','tbprofiler']	tuberculosis: unclassified		Mycobacterium tuberculosis
SAMEA4823197	ERR3524775	WGS	WELLCOME SANGER INSTITUTE	ERX3544032	HiSeq X Ten	PAIRED	RANDOM	GENOMIC	ILLUMINA	ERS2643084	ERP024108	['SC_RUN_26812_1#303','SAMEA4823197','ERR3524775','512657','9f8d04b6-be4d-11e7-b52c-3c4a9275d6c8','ERP024108','ERS2643084','ERX3544032','PRJEB21813','SC_EXP_26812_1#303','12778317','Mycobacteria_in_non_CF_bronchiectasis_patients-sc-4853']		2019-09-18T15:07:00.000Z																														303	303204678	139785259	PRJEB21813									NTM: avium complex		Mycobacterium avium
SAMN18498656	SRR14088353	WGS	AGA KHAN UNIVERSITY HOSPITAL	SRX10462563	Illumina MiSeq	PAIRED	PCR	GENOMIC	ILLUMINA	SRS8593361	SRP312468	['SRR14088353','SRP312468','MTB_SS10','MTB20_S20_L001_R1_001.fastq.gz','PRJNA717333','SAMN18498656','bp0','SRX10462563','717333','SS10','18498656','SRS8593361']		2021-03-28T16:36:00.000Z			PAK	Asia	Sindh		Homo sapiens	3	human																					115	115726865	67461218	PRJNA717333			99.48	701638	23	lineage3	Sensitive	['input','tbprofiler','tree','diff']	tuberculosis: unclassified		Mycobacterium tuberculosis
SAMN15718730	SRR12380822	WGS	DIVISION OF GENOMIC MEDICINE AND INNOVATION SUPPORT	SRX8879544	NextSeq 500	SINGLE	RANDOM PCR	GENOMIC	ILLUMINA	SRS7140022	SRP275727	['650561','SRS7140022','SRX8879544','SRR12380822','15718730','bp0','PRJNA650561','MTBDR18079801_S121_good_1.fastq.gz','SRP275727','MTBDR18079801','SAMN15718730']	2019	2020-08-03T23:10:00.000Z		15.87 N 100.99 E	THA	Asia		sputum	Homo sapiens	3	human																					134	134047825	65921281	PRJNA650561									tuberculosis: unclassified		Mycobacterium tuberculosis
SAMEA12853623	ERR11244856	WGS	SWISS TROPICAL AND PUBLIC HEALTH INSTITUTE	ERX10653060	Illumina NovaSeq 6000	SINGLE	RANDOM	GENOMIC	ILLUMINA	ERS10460713	ERP135175	['34307335','ena-RUN-TAB-17-04-2023-19:57:14:383-5810','SAMEA12853623','ERX10653060','ERP135175','PRJEB50582','ERS10460713','8cc6b8bd-130a-4c76-a0b2-3197bafe5cc6','G45667','ERR11244856','930268','ena-EXPERIMENT-TAB-17-04-2023-19:57:14:383-5809']	2015	2023-07-27T09:56:00.000Z			GEO	Asia		sputum																								408	408846687	134997486	PRJEB50582									tuberculosis: unclassified		Mycobacterium tuberculosis
SAMN14929093	SRR11839008	WGS	AGRICULTURE VICTORIA	SRX8389455	Illumina MiSeq	PAIRED	PCR	GENOMIC	ILLUMINA	SRS6702866	SRP263341	['SRX8389455','C5LDY-MAP-306','C5LDY_MAP-306_S12_L001_R1_001.fastq.gz','14929093','SRS6702866','632696','PRJNA632696','SRP263341','SAMN14929093','MAP-306','SRR11839008']	2005	2021-04-16T05:53:00.000Z			AUS	Oceania		feces																								636	636035654	346827730	PRJNA632696									NTM: avium complex		Mycobacterium avium subsp. paratuberculosis
SAMEA104390494	ERR2245394	WGS	NORWEGIAN INSTITUTE OF PUBLIC HEALTH	ERX2297417	Illumina MiSeq	PAIRED	RANDOM	GENOMIC	ILLUMINA	ERS2008436	ERP105253	['ena-EXPERIMENT-NORWEGIAN INSTITUTE OF PUBLIC HEALTH-15-01-2018-15:25:25:963-23','ena-STUDY-NORWEGIAN INSTITUTE OF PUBLIC HEALTH-17-11-2017-12:06:35:918-833','ERR2245394','429598','ERS2008436','ena-RUN-NORWEGIAN INSTITUTE OF PUBLIC HEALTH-15-01-2018-15:25:25:963-23','ERP105253','PRJEB23495','CaseN5','8367167','ERX2297417','SAMEA104390494']	2012	2018-01-16T08:32:00.000Z			NOR	Europe		As reported: human host	Homo sapiens	3	human																					282	282772731	174050308	PRJEB23495			99.5	992228	46	lineage3.1.1	Sensitive	['input','tree','Napier_2020','diff','tbprofiler']	tuberculosis: human-adapted	L3.1.1	Mycobacterium tuberculosis
SAMEA7561492	ERR4829054	WGS	SAN RAFFAELE SCIENTIFIC INSTITUTE	ERX4699038	NextSeq 500	PAIRED	RANDOM	GENOMIC	ILLUMINA	ERS5318127	ERP124983	['ERP124983','project.Italy','sample.16263','ERR4829054','773309','22477061','experiment.16263','ERS5318127','run.16263','PRJEB41242','SAMEA7561492','ERX4699038']		2021-11-11T06:58:00.000Z			ITA	Europe										I	R	R	S	S				R		S	S	S	S	S	R	410	410600503	182676306	PRJEB41242	['Walker_2022','CRyPTIC_reuse_table']		99.18	1613474	51	lineage1.2.2.2	MDR-TB	['Walker_2022','input','diff','tree','CRyPTIC_SanRaffaele','tbprofiler','CRyPTIC_reuse_table']	tuberculosis: unclassified		Mycobacterium tuberculosis
SAMEA4744433	ERR2653024	WGS	NORWEGIAN INSTITUTE OF PUBLIC HEALTH	ERX2669478	Illumina MiSeq	PAIRED	RANDOM	GENOMIC	ILLUMINA	ERS2564544	ERP109440	['PRJEB27366','ERR2653024','9578964','ena-STUDY-NORWEGIAN INSTITUTE OF PUBLIC HEALTH-19-06-2018-13:52:22:783-854','SAMEA4744433','ena-EXPERIMENT-NORWEGIAN INSTITUTE OF PUBLIC HEALTH-19-06-2018-13:51:32:579-111','ERX2669478','ERS2564544','BRZ-40','ERP109440','476915','ena-RUN-NORWEGIAN INSTITUTE OF PUBLIC HEALTH-19-06-2018-13:51:32:579-111']	2006	2018-07-20T20:03:00.000Z			BRA	South America			Homo sapiens	3	human																					354	354481862	142044457	PRJEB27366			99.26	1768602	52	lineage4.1.1.1	Other	['Nimmo_2024','tbprofiler','input','diff','tree','standford']	tuberculosis: human-adapted	L4	Mycobacterium tuberculosis
SAMN06094102	SRR28393275	WGS	FIND, THE FOUNDATION FOR INNOVATIVE NEW DIAGNOSTICS	SRX23998136	Illumina HiSeq 2500	PAIRED	RANDOM	GENOMIC	ILLUMINA	SRS20794708	SRP496567	['PRJNA343736','6094102','SRP496567','SAMN06094102','02-R0397','SRR28393275','343736','WGS-Peru5435','Peru5435_R1.fastq.gz','SRX23998136','SRS20794708']	2012	2024-03-20T06:30:00.000Z		12 S 77 W	PER	South America	Lima	As reported: patient	Homo sapiens	3	human																					976	976245900	437067508	PRJNA343736			98.44	1549706	53	lineage4.3.4.1	MDR-TB	['diff','tree','tbprofiler','standford','input']	tuberculosis: unclassified		Mycobacterium tuberculosis
SAMN41468072	SRR29093235	WGS	FIND, THE FOUNDATION FOR INNOVATIVE NEW DIAGNOSTICS	SRX24617321	Illumina HiSeq 2000	PAIRED	RANDOM	GENOMIC	ILLUMINA	SRS21354486	SRP507535	['1109295','82B8A3_A997AFEFC056_C371','SRP507535','SAMN41468072','TB_CPath_Warren_C371_S90_R1_001.fastq.gz','41468072','82B8A3_A997AFEFC056','PRJNA1109295','SRX24617321','SRR29093235','SRS21354486']	2015	2024-05-21T06:01:00.000Z			ZAF	Africa			Homo sapiens	3	human																					335	335490592	147169638	PRJNA1109295								WHO_mutations_2023	tuberculosis: unclassified		Mycobacterium tuberculosis
SAMEA5189778	ERR4188253	WGS	WELLCOME SANGER INSTITUTE	ERX4150022	HiSeq X Ten	PAIRED	RANDOM	GENOMIC	ILLUMINA	ERS2997272	ERP021867	['ERX4150022','Exploring_the_richness_of_Mycobacterium_bovis_strain_diversity-sc-4667','PRJEB19799','15093277','ERP021867','SC_EXP_29594_1#112','480613','SC_RUN_29594_1#112','ERR4188253','1e943ad4-ff90-11e8-9f73-3c4a9275d6c8','ERS2997272','SAMEA5189778']		2020-06-04T07:51:00.000Z			GBR	Europe																										342	342743122	90628847	PRJEB19799			90.6	1816043	57	La1.8.1	Other	['tree','tbprofiler','diff','input','bovis_GBR']	tuberculosis: animal-adapted	La1	Mycobacterium bovis
SAMEA2534036	ERR551572	WGS	FZB	ERX510641	Illumina MiSeq	PAIRED		GENOMIC	ILLUMINA	ERS457438	ERP006989	['ERS457438','SAMEA2534036','ERR551572','ERP006989','3936-02_lib156_miseq_r0016_151bp','3936-02','ena-STUDY-FZB-16-09-2014-15:19:15:484-117','269937','ERX510641','3301185','PRJEB7281']	2002	2015-01-28T21:43:00.000Z			DEU	Europe										S		S					S	S	S							344	344625103	239504582	PRJEB7281	CRyPTIC_WHO2021_PMC7612554		99.52	1325818	45	lineage2.2.1	Sensitive	['Menardo_2018','Napier_2020','tbprofiler','tree','input','Walker_2022','diff','Nimmo_2024']	tuberculosis: human-adapted	L2.2.1	Mycobacterium tuberculosis
G2476													2017				ESP	Europe	province of Valencia					S					S																				No	99.64	1628456	82	lineage4.3.1	Sensitive	['tbprofiler','tree','input','diff','TGU']	tuberculosis: unclassified		Mycobacterium tuberculosis
SAMN05575844	SRR4035747	WGS	HARVARD MEDICAL SCHOOL	SRX2026904	Illumina HiSeq 2000	PAIRED	RANDOM	GENOMIC	ILLUMINA	SRS1621239	SRP082185	['SRS1621239','323744','P23-Lung2-B2','SAMN05575844','742-L2B2_1.fastq.gz','SRP082185','5575844','PRJNA323744','SRR4035747','SRX2026904']	2013-06	2016-08-16T13:59:00.000Z		29.6483 S 30.3318 E	ZAF	Africa	Kwazulu-Natal	lung	Homo sapiens	3	human																					162	162041774	112645291	PRJNA323744								['denylist','input','intrapatient_ZAF','Napier_2020']	tuberculosis: human-adapted	L4.1.2	Mycobacterium tuberculosis
SAMEA13293638	ERR9119362	WGS	UNIVERSITY OF OXFORD, NUFFIELD DEPARTMENT OF MEDIC	ERX8662609	Illumina HiSeq 4000	PAIRED	RANDOM	GENOMIC	ILLUMINA	ERS10896565	ERP136044	['project.SeqTreat_Monash1','SAMEA13293638','ERP136044','30299597','run.189.1.17be35ad048bd3ced9c6dfca388a4602','862824','experiment.189.4186432e','ERX8662609','PRJEB51412','ERR9119362','sample.189.6785da1c','ERS10896565']		2024-07-30T06:50:00.000Z			AUS	Oceania																										682	682647082	383440091	PRJEB51412								CRyPTIC_Monash	tuberculosis: unclassified		Mycobacterium tuberculosis
SAMN12565623	SRR9971238	WGS	UNIVERSITY COLLEGE LONDON	SRX6718381	NextSeq 500	PAIRED	RANDOM	GENOMIC	ILLUMINA	SRS5270917	SRP218410	['SAMN12565623','07_H0092B','SRX6718381','SRP218410','07_H0092B_R1.fastq.gz','SRS5270917','SRR9971238','559528','PRJNA559528','12565623']	2017	2019-08-15T06:49:00.000Z		28.14 S 31.88 E	ZAF	Africa	Hlabisa	sputum	Homo sapiens	3	human																					1022	1022518848	486422291	PRJNA559528			99.01	1542727	43	lineage4.3.2.1	MDR-TB	['input','Nimmo_2024','diff','tree','tbprofiler']	tuberculosis: human-adapted	L4	Mycobacterium tuberculosis
SAMN18648384	SRR14164927	WGS	STANFORD UNIVERSITY	SRX10533420	NextSeq 550	PAIRED	RANDOM	GENOMIC	ILLUMINA	SRS8656693	SRP289688	['671770','bp0','SRR14164927','T1-XX-2015-644-S117','SAMN18648384','ms_502','SRP289688','PRJNA671770','18648384','SRS8656693','T1-XX-2015-644-S117_R1.fastq.gz','SRX10533420']	2015	2021-04-07T13:40:00.000Z			BRA	South America	Mato Grosso do Sul, Dourados	sputum	Homo sapiens	3	human																					560	560818832	258533546	PRJNA671770			99.62	1571865	53	lineage4.1.2.1	Sensitive	['tbprofiler','input','tree','diff','standford']	tuberculosis: unclassified		Mycobacterium tuberculosis
SAMEA7525193	ERR4796736	WGS	FOUNDATION FOR MEDICAL RESEARCH INDIA	ERX4666151	NextSeq 500	PAIRED	RANDOM	GENOMIC	ILLUMINA	ERS5281667	ERP124850	['PRJEB41116','SAMEA7525193','22458757','sample.1461','project.Mumbai','run.1461','ERR4796736','773292','ERP124850','ERS5281667','experiment.1461','ERX4666151']		2021-11-09T21:55:00.000Z			IND	Asia	Mumbai					S	S			S	S	S	S	S				S		S	S	S	S	S	S	450	450110100	177246715	PRJEB41116	['CRyPTIC_reuse_table','Walker_2022']		99.63	1786885	59	lineage3.1.2.1	Sensitive	['diff','tree','input','Walker_2022','CRyPTIC_IND','CRyPTIC_reuse_table','tbprofiler']	tuberculosis: unclassified		Mycobacterium tuberculosis
SAMN43783785	SRR30679843	WGS	QMRL	SRX26098349	Illumina MiniSeq	PAIRED	RANDOM	GENOMIC	ILLUMINA	SRS22664276	SRP532987	['15MT15023_R1.fastq.gz','PRJNA1161723','SRX26098349','SAMN43783785','43783785','15MT15023','SRR30679843','bp0','SRS22664276','SRP532987','1161723']		2024-09-16T19:34:00.000Z			AUS	Oceania			Homo sapiens	3	human																					301	301094811	126623885	PRJNA1161723									tuberculosis: unclassified		Mycobacterium tuberculosis
SAMEA112181340	ERR10610328	WGS	UNIVERSITY OF ANTWERP	ERX10082678	Illumina HiSeq 2500	PAIRED	RANDOM PCR	GENOMIC	ILLUMINA	ERS14291180	ERP142932	['32068737','ena-EXPERIMENT-TAB-05-12-2022-05:55:53:732-35912','PRJEB57919','EC386B-464','ERP142932','ERR10610328','ena-RUN-TAB-05-12-2022-05:55:53:732-35913','ERS14291180','ERX10082678','SAMEA112181340','907686','aae09883-fd24-4fcc-881e-56543f55ec3d']	2014	2022-12-07T18:02:00.000Z			ZAF	Africa		sputum	Homo sapiens	3	human																					586	586880526	310098810	PRJEB57919			99.51	700290	23	lineage2.2.2	HR-TB	['tbprofiler','tree','input','diff']	tuberculosis: unclassified		Mycobacterium tuberculosis
SAMEA7547427	ERR4813921	WGS	BRAZIL	ERX4683911	Illumina HiSeq 4000	PAIRED	RANDOM	GENOMIC	ILLUMINA	ERS5304081	ERP124940	['project.Brazil','ERP124940','PRJEB41200','ERR4813921','ERX4683911','sample.16794','773302','experiment.16794','ERS5304081','SAMEA7547427','22466820','run.16794']		2021-11-10T11:03:00.000Z			BRA	South America						S				S	R	R	S	S				S		S	S	S	S	S	S	529	529010400	228842587	PRJEB41200	['Walker_2022','CRyPTIC_reuse_table']		99.7	1794928	69	lineage4.3.4.1	HR-TB	['diff','CRyPTIC_BRA','Walker_2022','standford','tbprofiler','tree','input','CRyPTIC_reuse_table']	tuberculosis: unclassified		Mycobacterium tuberculosis
SAMEA7543906	ERR4810847	WGS	CCDC	ERX4679293	HiSeq X Ten	PAIRED	RANDOM	GENOMIC	ILLUMINA	ERS5300565	ERP124934	['22463741','ERR4810847','ERP124934','experiment.11375','ERX4679293','ERS5300565','project.CDC_22','sample.11375','773297','run.11375','PRJEB41194','SAMEA7543906']		2021-11-10T05:06:00.000Z			CHN	Asia						S	S			S	S	S	S	S				R	S	S	S	S	S	S	R	1486	1486045800	632801336	PRJEB41194	['Walker_2022','CRyPTIC_reuse_table']		99.17	1748508	60	lineage4.5	RR-TB	['Walker_2022','tbprofiler','tree','CRyPTIC_reuse_table','input','CRyPTIC_CCDC_CDC_22','diff']	tuberculosis: unclassified		Mycobacterium tuberculosis
SAMEA8461678	ERR5625266	AMPLICON	UCL-FARR	ERX5343647	MinION	SINGLE	other	GENOMIC	OXFORD_NANOPORE	ERS6146525	ERP127975	['ERP127975','ERX5343647','rpoBcomp_barcode01','PRJEB43981','ERS6146525','ena-EXPERIMENT-UCL-FARR-29-03-2021-17:39:21:260-11','ena-RUN-UCL-FARR-29-03-2021-17:39:21:260-11','840106','27349302','ena-STUDY-UCL-FARR-29-03-2021-13:41:44:693-251','ERR5625266','SAMEA8461678']		2022-05-20T08:40:00.000Z																														60	60389436	58110095	PRJEB43981									tuberculosis: unclassified		Mycobacterium tuberculosis
SAMD00153191	['DRR161213','DRR161276']	WGS		['DRX151838','DRX151901']	['Illumina HiSeq 2500','MinION']	['PAIRED','SINGLE']	RANDOM	GENOMIC	['ILLUMINA','OXFORD_NANOPORE']	DRS115459		['SAMD00153191','DRX151901','DRS115459','DRP005652','13500762','DRR161276','DRX151838','PRJDB7717','DRR161213','594871']																																1847	1848206195	1434315145	PRJDB7717									unclassified mycobacteria		Mycobacterium sp.
SAMN31695818	SRR22263589	AMPLICON	UNIVERSITY OF WISCONSIN-MADISON	SRX18239808	Illumina MiSeq	PAIRED	PCR	GENOMIC	ILLUMINA	SRS15735669	SRP407506	['31695818','AB21-LMS-bronch-gran-S19_S42','SAMN31695818','SRX18239808','SRS15735669','900591','bp0','SRP407506','PRJNA900591','AB21-LMS-bronch-gran-S19_S42_L001_R1_001.fastq','SRR22263589']	2021-08	2022-11-11T14:44:00.000Z			USA	North America	Pittsburgh	lymph node	Macaca fascicularis	3	crab-eating macaque																					62	62308640	46054167	PRJNA900591									tuberculosis: human-adapted	L4	Mycobacterium tuberculosis	Erdman
SAMN34626950	SRR24445550	AMPLICON	HARVARD TH CHAN SCHOOL OF PUBLIC HEALTH	SRX20232581	Illumina MiSeq	PAIRED	PCR	GENOMIC	ILLUMINA	SRS17566926	SRP436110	['SRX20232581','PRJNA967652','bp0','SRS17566926','SAMN34626950','967652','SRP436110','29118-LLLgran4_S27_L001_R1_001.fastq.gz','DNA-230209FOR-335','SRR24445550','29118_CD8a_LLL gran 4','34626950']	2019	2023-05-05T11:03:00.000Z			USA	North America	Pittsburg	lung	Macaca fascicularis	3	crab-eating macaque																					20	20798501	13667118	PRJNA967652									tuberculosis: human-adapted	L4	Mycobacterium tuberculosis	Erdman
SAMN25888648	SRR18002893	WGS	NATIONAL INSTITUTE FOR COMMUNICABLE DISEASE CONTROL AND PREVENTION, CHINESE CENTER FOR DISEASE CONTR	SRX14158624	Illumina HiSeq 1000	PAIRED	RANDOM	GENOMIC	ILLUMINA	SRS11983867	SRP359570	['806507','SRP359570','SRR18002893','bp0','UM201218T0069_1.fq.gz','SRX14158624','UM201218T0069','PRJNA806507','25888648','SRS11983867','SAMN25888648']	2020	2022-02-13T06:56:00.000Z			CHN	Asia	Shanghai		Homo sapiens	3	human																					817	817929300	248600106	PRJNA806507			98.71	1763725	55	lineage2.2.1	MDR-TB	['diff','tbprofiler','tree','input']	tuberculosis: unclassified		Mycobacterium tuberculosis
SAMEA114303700	ERR11893458	WGS	AGRIFOOD AND BIOSCIENCES INSTITUTE	ERX11277854	Illumina MiSeq	PAIRED	PCR	GENOMIC	ILLUMINA	ERS16292902	ERP150539	['ERR11893458','BTB_GLA_903','ERS16292902','ERP150539','1009581','4c145ca5-9bec-4f13-b565-d365784e5168','37159253','ena-RUN-TAB-25-08-2023-17:17:38:045-7174','ERX11277854','SAMEA114303700','PRJEB65421','ena-EXPERIMENT-TAB-25-08-2023-17:17:38:045-7173']	2013	2023-09-01T14:26:00.000Z			GBR	Europe			Bos taurus	3	domestic cattle																					298	298874285	185513723	PRJEB65421			99.41	845757	45	La1.8.1	Other	['diff','tbprofiler','tree','input']	tuberculosis: animal-adapted	La1	Mycobacterium bovis
SAMEA9070415	ERR5987288	WGS	Swiss-TPH	ERX5627623	Illumina HiSeq 2500	PAIRED	RANDOM	GENOMIC	ILLUMINA	ERS6798722	ERP129488	['ERP129488','19795026','ERR5987288','PRJEB45389','WGS RR-TB Khayelitsha','SAMEA9070415','G25629_1','ERX5627623','ERS6798722','737713']		2021-06-29T00:55:00.000Z			ZAF	Africa						S					S	R											S			149	149381884	72791029	PRJEB45389	CRyPTIC_WHO2021_PMC7612554		98.32	554646	19	lineage4.4.1.1	RR-TB	['input','Walker_2022','tree','R-RR_HIVcoinf_ZAF','diff','tbprofiler']	tuberculosis: unclassified		Mycobacterium tuberculosis
SAMN05918564	SRR28393385	WGS	FIND, THE FOUNDATION FOR INNOVATIVE NEW DIAGNOSTICS	SRX23998279	Illumina HiSeq 2500	PAIRED	RANDOM	GENOMIC	ILLUMINA	SRS20794850	SRP496567	['SRX23998279','SRR28393385','PRJNA343736','SRS20794850','5918564','SRP496567','99-R993','WGS-Peru4309','SAMN05918564','Peru4309_R1.fastq.gz','343736']	2012	2024-03-20T07:43:00.000Z		12 S 77 W	PER	South America	Lima	As reported: patient	Homo sapiens	3	human																					520	520827000	262954270	PRJNA343736			99.63	1903197	54	lineage4.3.3	MDR-TB	['input','standford','tree','diff','tbprofiler']	tuberculosis: unclassified		Mycobacterium tuberculosis
SAMN41389838	SRR29017012	WGS	FIND, THE FOUNDATION FOR INNOVATIVE NEW DIAGNOSTICS	SRX24543520	Illumina HiSeq 2000	PAIRED	RANDOM	GENOMIC	ILLUMINA	SRS21288044	SRP507535	['1019C8_ED1D437AD81C','SRS21288044','41389838','TB-IS-1044-2013-01010_S272_R1_001.fastq.gz','1019C8_ED1D437AD81C_2013-01010','SRX24543520','PRJNA1109295','SRR29017012','SAMN41389838','1109295','SRP507535']		2024-05-14T09:34:00.000Z							Homo sapiens	3	human																					284	284621108	138661143	PRJNA1109295								['WHO_mutations_2023','input']	tuberculosis: unclassified		Mycobacterium tuberculosis
SAMN39286570	SRR27450455	WGS	MDUPHL	SRX23122222	NextSeq 550	PAIRED	RANDOM	GENOMIC	ILLUMINA	SRS20075774	SRP399923	['SRS20075774','AUSMDU00016074','SAMN39286570','39286570','857537','SRX23122222','PRJNA857537','AUSMDU00016074_S33_R1_001.fastq.gz','SRP399923','SRR27450455']	2018	2024-01-07T19:30:00.000Z			AUS	Oceania	Victoria		Homo sapiens	3	human																					577	577771942	250878095	PRJNA857537			99.6	1679201	58	lineage2.2.1.1	Sensitive	['tree','tbprofiler','diff','input']	tuberculosis: unclassified		Mycobacterium tuberculosis
SAMN40655421	SRR28498477	WGS	NIAID TB PORTALS PROGRAM	SRX24100513	NextSeq 2000	PAIRED	RANDOM	GENOMIC	ILLUMINA	SRS20888922	SRP498669	['SRS20888922','1074788','SAMN40655421','SRX24100513','SRR28498477','SRP498669','TBPO-5706_lib61075_nextseq_ny0116_151bp.filtered_2_bwa.1.fastq.gz','91229','PRJNA1074788','40655421']	2021	2024-03-29T15:55:00.000Z		47.4116 N 28.3699 E	MDA	Europe		sputum	Homo sapiens	3	human																					878	878387951	304207033	PRJNA1074788			99.64	1514683	51	lineage4.3.3	Sensitive	['input','tree','diff','tbprofiler']	tuberculosis: unclassified		Mycobacterium tuberculosis
SAMEA1707455	ERR228027	WGS	SC	ERX202686	Illumina HiSeq 2000	PAIRED	RANDOM	GENOMIC	ILLUMINA	ERS181421	ERP000192	['ERS181421','ERR228027','203970','ERX202686','PRJEB2138','SC_RUN_8898_8#54','1920384','SC_EXP_8898_8#54','SAMEA1707455','Variation discovery in Russian TB isolates-sc-2010','ERP000192','2290Q-sc-2012-10-11T13:38:14Z-1494191','Variation discovery in Russian TB isolates-sc-2010-04-20']	2010	2013-02-16T09:36:00.000Z			RUS	Europe	Samara		Homo sapiens	3	human					S		S						S	S							223	223940400	101630561	PRJEB2138	CRyPTIC_WHO2021_PMC7612554		99.55	2044717	46	lineage2.2.1	Sensitive	['Menardo_2018','Walker_2022','tree','tbprofiler','diff','input','Napier_2020']	tuberculosis: human-adapted	L2.2.1	Mycobacterium tuberculosis
SAMEA115434311	ERR12796620	WGS	ST JAMES'S HOPSITAL	ERX12169829	Illumina MiSeq	PAIRED	PCR	GENOMIC	ILLUMINA	ERS18598119	ERP158935	['22IE221','ERR12796620','ena-EXPERIMENT-TAB-26-03-2024-09:26:58:281-120760','1094277','PRJEB74244','cc67b5fc-c9f7-4fb2-b822-825eaf48cad4','SAMEA115434311','ena-RUN-TAB-26-03-2024-09:26:58:282-120761','ERP158935','ERX12169829','ERS18598119','40644361']	2022	2024-08-03T11:45:00.000Z			IRL	Europe			Homo sapiens	3	human																					293	293368926	191580680	PRJEB74244									tuberculosis: unclassified		Mycobacterium tuberculosis
SAMN08906663	SRR7236337	WGS	USDA-NVSL-DBL	SRX4142500	Illumina MiSeq	PAIRED	RANDOM PCR	GENOMIC	ILLUMINA	SRS3356293	SRP149365	['8906663','449507','97-2263_S25_L001_R2_001.fastq.gz','PRJNA449507','SRS3356293','SRR7236337','SRX4142500','SRP149365','97-2263','SAMN08906663']		2018-05-30T23:34:00.000Z			MEX	North America	Queretaro		Bos taurus	3	domestic cattle																					376	376066509	240631054	PRJNA449507			99.46	1075032	57	La1.8.1	Other	['input','tbprofiler','diff','tree']	tuberculosis: animal-adapted	La1	Mycobacterium bovis
SAMEA111556156	ERR10465879	WGS	FZB	ERX9987739	NextSeq 500	PAIRED		GENOMIC	ILLUMINA	ERS13666202	ERP010814	['ena-STUDY-FZB-22-06-2015-17:16:39:392-292','ERR10465879','SAMEA111556156','ena-EXPERIMENT-TAB-07-11-2022-10:00:46:986-26354','ERP010814','PRJEB9680','5053-17','287903','ERS13666202','31733131','ERX9987739','ena-RUN-TAB-07-11-2022-10:00:46:986-26355']		2022-11-21T09:52:00.000Z																														737	737819451	322863034	PRJEB9680			99.54	1686377	55	lineage3	Sensitive	['tbprofiler','tree','input','diff']	tuberculosis: unclassified		Mycobacterium tuberculosis
SAMEA4473404	ERR1664650	WGS	LSHTM	ERX1734961	Illumina MiSeq	PAIRED	PCR	GENOMIC	ILLUMINA	ERS1372583	ERP017368	['5906782','ERS1372583','ERP017368','ena-STUDY-LSHTM-29-09-2016-16:07:09:797-562','ena-EXPERIMENT-LSHTM-29-09-2016-17:27:30:699-32','SAMEA4473404','ERR1664650','ERX1734961','ena-RUN-LSHTM-29-09-2016-17:27:30:699-32','PRJEB15555','347924','SRMTB32']		2016-10-14T13:39:00.000Z																														340	340226883	219595564	PRJEB15555			99.68	658620	43	lineage4.3.4.2	Pre-XDR-TB	['tree','tbprofiler','input','diff']	tuberculosis: unclassified		Mycobacterium tuberculosis
SAMN34294261	SRR24255902	WGS	NIH / NIAID	SRX20052048	NextSeq 500	PAIRED	RANDOM	GENOMIC	ILLUMINA	SRS17387309	SRP433800	['SRR24255902','TBPO-2749_lib47592_nextseq_nx0201_151bp.filtered_2nd.1.fastq.gz','bp0','SRS17387309','PRJNA958249','27182','SAMN34294261','SRP433800','958249','34294261','SRX20052048']	2021	2023-04-21T17:58:00.000Z		48.3794 N 31.1656 E	UKR	Europe		sputum	Homo sapiens	3	human																					508	508715445	225393744	PRJNA958249			99.53	1638704	54	lineage2.2.1	Pre-XDR-TB	['tree','input','diff','tbprofiler']	tuberculosis: unclassified		Mycobacterium tuberculosis
SAMD00603990	DRR474157	WGS	KIH	DRX458386	Illumina MiSeq	PAIRED	RANDOM	GENOMIC	ILLUMINA	DRS330049	DRP010549	['37485180','1019517','DRP010549','DRX458386','PRJDB15809','DRS330049','SAMD00603990','DRR474157']	2016	2023-09-20T20:51:00.000Z			JPN	Asia	Hyogo, Kobe		Homo sapiens	3	human																					471	471294712	303503179	PRJDB15809			99.67	1341457	81	lineage2.2.1	Sensitive	['tree','input','tbprofiler','diff']	tuberculosis: unclassified		Mycobacterium tuberculosis
SAMEA112802180	ERR11068380	WGS	FZB	ERX10515310	NextSeq 2000	PAIRED		GENOMIC	ILLUMINA	ERS14809726	ERP010814	['ERS14809726','33854236','PRJEB9680','22004634','SAMEA112802180','ena-RUN-TAB-21-03-2023-12:28:22:826-127242','ERR11068380','ERP010814','ERX10515310','ena-EXPERIMENT-TAB-21-03-2023-12:28:22:826-127241','ena-STUDY-FZB-22-06-2015-17:16:39:392-292','287903']		2023-07-21T02:04:00.000Z																														408	408770287	144279985	PRJEB9680								input	tuberculosis: unclassified		Mycobacterium tuberculosis
SAMEA115743881	ERR13267686	WGS	UNIVERSITY OF OXFORD, NUFFIELD DEPARTMENT OF MEDIC	ERX12638112	NextSeq 500	PAIRED	RANDOM PCR	GENOMIC	ILLUMINA	ERS20253765	ERP161058	['webin-reads-7ea1a0628f48','PRJEB76547','ERS20253765','ERX12638112','7ea1a0628f48','ERR13267686','SAMEA115743881','41869915','ERP161058','1124794','b28b5ff0-515d-42d2-bc0f-19e45ec26bb9']	2020	2024-08-08T10:57:00.000Z			DEU	Europe																										492	492202460	217761742	PRJEB76547								CRyPTIC_2024	tuberculosis: unclassified		Mycobacterium tuberculosis
SAMN06092283	SRR5067252	WGS	UNIVERSITY OF MELBOURNE	SRX2387550	Illumina HiSeq 2500	PAIRED	RANDOM	GENOMIC	ILLUMINA	SRS1829493	SRP094134	['SAMN06092283','SRX2387550','bp0','6092283','HCMC0586','355614','SRR5067252','PRJNA355614','SRS1829493','SRP094134','02MTB1415_S152_L001_2.fastq.gz']	2010-07	2016-12-01T20:53:00.000Z		10.82 N 106.63 E	VNM	Asia	Ho Chi Minh City	sputum	Homo sapiens	3	human																					450	450771481	220050599	PRJNA355614			99.28	1360230	46	lineage1.1.1.1	Sensitive	['input','diff','tbprofiler','Menardo_2021','tree','Napier_2020']	tuberculosis: human-adapted	L1.1.1.1	Mycobacterium tuberculosis
SAMEA7423480	ERR4872135	WGS	FZB	ERX4741348	NextSeq 500	PAIRED		GENOMIC	ILLUMINA	ERS5181828	ERP124444	['ena-EXPERIMENT-FZB-25-11-2020-10:16:50:901-84','685092','ERR4872135','PRJEB40777','ERX4741348','ERS5181828','SAMEA7423480','13-5284','ena-RUN-FZB-25-11-2020-10:16:50:901-84','ena-STUDY-FZB-13-10-2020-10:22:46:424-256','17071747','ERP124444']		2020-12-19T12:22:00.000Z			CMR	Africa																										567	567969784	256379183	PRJEB40777			99.18	1334764	46	lineage5.1	MDR-TB	['input','diff','R-MDR_CMR','tbprofiler','tree']	MTBC		Mycobacterium tuberculosis complex sp.
SAMN09402699	SRR7341694	WGS	RADBOUDUMC	SRX4215169	NextSeq 500	PAIRED	PCR	GENOMIC	ILLUMINA	SRS3417442	SRP150517	['MTB1063','SRR7341694','SAMN09402699','475771','SRP150517','MTB1063_R2.fastq.gz','SRS3417442','SRX4215169','PRJNA475771','bp0','9402699','11502070']	2015	2018-06-14T11:01:00.000Z			ROU	Europe	Craiova	sputum	Homo sapiens	3	human																					459	459258559	219239632	PRJNA475771			99.59	1321805	44	lineage4.1.2.1	HR-TB	['Napier_2020','tree','input','Menardo_2021','tbprofiler','diff']	tuberculosis: human-adapted	L4.1.2.1	Mycobacterium tuberculosis
SAMEA104112298	ERR2693231	WGS	THE WELLCOME TRUST SANGER INSTITUTE	ERX2707674	HiSeq X Ten	PAIRED	RANDOM	GENOMIC	ILLUMINA	ERS1776191	ERP021867	['Exploring_the_richness_of_Mycobacterium_bovis_strain_diversity-sc-4667','ERS1776191','ERX2707674','2a5e0500-36fd-11e7-bc2e-3c4a9275d6c8','9649494','PRJEB19799','ERR2693231','SC_EXP_22984_8#148','ERP021867','SAMEA104112298','480613','SC_RUN_22984_8#148']		2018-07-12T14:56:00.000Z			GBR	Europe																										256	256239752	125207876	PRJEB19799								['bovis_GBR','input']	tuberculosis: animal-adapted	La1	Mycobacterium bovis
SAMN31674291	SRR22250073	WGS	INSTITUTE OF CLINICAL PATHOLOGY AND MEDICAL RESEARCH	SRX18226845	NextSeq 500	PAIRED	RANDOM	GENOMIC	ILLUMINA	SRS15723193	SRP407089	['SAMN31674291','SRP407089','bp0','SRR22250073','SRS15723193','SRX18226845','PRJNA899911','21-002-0252D1','899911','31674291','21-002-0252D1_1.fastq.gz']	2021	2022-11-09T19:20:00.000Z			AUS	Oceania	NSW		Homo sapiens	3	human																					764	764627930	318780375	PRJNA899911			99.59	1959418	65	lineage2.2.1	Sensitive	['input','diff','tbprofiler']	tuberculosis: unclassified		Mycobacterium tuberculosis
SAMEA7525736	ERR4797194	WGS	FOUNDATION FOR MEDICAL RESEARCH INDIA	ERX4666609	NextSeq 500	PAIRED	RANDOM	GENOMIC	ILLUMINA	ERS5282210	ERP124850	['ERP124850','SAMEA7525736','ERS5282210','experiment.1919','run.1919','PRJEB41116','sample.1919','773292','project.Mumbai','22459300','ERX4666609','ERR4797194']		2021-11-09T22:17:00.000Z			IND	Asia	Mumbai					S	S			S	R	R	S	S				S	S	S	S	R	R	S	S	548	548603700	239878114	PRJEB41116	['Walker_2022','CRyPTIC_reuse_table']							['Walker_2022','input','CRyPTIC_IND','CRyPTIC_reuse_table']	tuberculosis: unclassified		Mycobacterium tuberculosis
SAMEA7551213	ERR4817850	WGS	PUBLIC HEALTH ENGLAND	ERX4687692	Illumina HiSeq 2500	PAIRED	RANDOM	GENOMIC	ILLUMINA	ERS5307862	ERP124941	['run.20670','ERR4817850','ERS5307862','22470607','ERX4687692','SAMEA7551213','experiment.20670','ERP124941','project.PHE-TB','sample.20670','773303','PRJEB41201']		2021-11-10T18:12:00.000Z			GBR	Europe										S		S						S								249	249424144	102334013	PRJEB41201	Walker_2022		99.62	2273315	52	lineage4.7	Sensitive	['diff','Walker_2022','input','tree','CRyPTIC_PHE','tbprofiler']	tuberculosis: unclassified		Mycobacterium tuberculosis
SAMEA1707685	ERR228279	WGS	SC	ERX202938	Illumina HiSeq 2000	PAIRED	RANDOM	GENOMIC	ILLUMINA	ERS179943	ERP000276	['SC_EXP_8898_6#82','ERR228279','SAMEA1707685','203976','S00009424-sc-2012-10-08T11:23:33Z-1493242','ERX202938','PRJEB2221','SC_RUN_8898_6#82','ERP000276','ERS179943','Mycobacterium tuberculosis pilot-sc-2010-07-26','1920033']		2013-02-16T11:09:00.000Z																														358	358364000	161688833	PRJEB2221			99.02	1849722	41	lineage1.1.2	Sensitive	['tbprofiler','tree','input','diff']	tuberculosis: unclassified		Mycobacterium tuberculosis
SAMN36834526	SRR25515699	WGS	SHANDONG PROVINCIAL HOSPITAL	SRX21246200	Illumina HiSeq 4000	PAIRED	RANDOM	GENOMIC	ILLUMINA	SRS18500480	SRP453313	['SAMN36834526','bp0','SRX21246200','SRR25515699','T1254','1002108','36834526','SRP453313','PRJNA1002108','SRS18500480','T1254.IS300_Clean.1.fastq.gz']	2017	2023-08-04T04:43:00.000Z		36.40 N 117.00 E	CHN	Asia	Shandong	As reported: phlegm	Homo sapiens	3	human																					1147	1147178400	505116364	PRJNA1002108			99.52	1821173	62	lineage2.2.1	Sensitive	['input','tree','tbprofiler','diff']	tuberculosis: human-adapted	L4	Mycobacterium tuberculosis	H37Rv
SAMEA115108913	ERR12488083	WGS	HOSPITAL GENERAL UNIVERSITARIO GREGORIO MARANON	ERX11864166	MinION	SINGLE		GENOMIC	OXFORD_NANOPORE	ERS17744632	ERP153002	['ena-EXPERIMENT-TAB-17-01-2024-08:24:45:913-4645','1119865','ERR12488083','ena-SAMPLE-TAB-16-01-2024-12:38:34:319-277304','PRJEB67987','ERP153002','ERX11864166','ena-RUN-TAB-17-01-2024-08:24:45:913-4646','SAMEA115108913','ERS17744632','41654127','7cc6c283-0111-44b6-b3e4-642903173abd']	2014	2024-08-19T06:37:00.000Z			ESP	Europe		sputum	Homo sapiens	3	human																					247	247716297	222092026	PRJEB67987									tuberculosis: unclassified		Mycobacterium tuberculosis
SAMEA104555699	ERR3283018	WGS	WELLCOME SANGER INSTITUTE	ERX3309562	HiSeq X Ten	PAIRED	RANDOM	GENOMIC	ILLUMINA	ERS2166983	ERP021867	['480613','ERS2166983','ERP021867','SAMEA104555699','ERR3283018','PRJEB19799','11446041','a184a460-a9dd-11e7-854e-3c4a9275d6c8','Exploring_the_richness_of_Mycobacterium_bovis_strain_diversity-sc-4667','SC_EXP_25580_7#13','ERX3309562','SC_RUN_25580_7#13']		2019-06-03T02:03:00.000Z			GBR	Europe																										413	413284584	188591224	PRJEB19799								['bovis_GBR','input']	tuberculosis: animal-adapted	La1	Mycobacterium bovis
SAMN38644552	SRR27048377	WGS	FIOCRUZ	SRX22738344	NextSeq 500	PAIRED		GENOMIC	ILLUMINA	SRS19726858	SRP475706	['SRP475706','KAN-961346_lib10595_nextseq_n0146_151bp_R1.fastq.gz','961346','38644552','bp0','KAN-961346','SRX22738344','SRS19726858','PRJNA1048499','SAMN38644552','1048499','SRR27048377']	1996	2023-12-04T16:58:00.000Z			CZE	Europe																										517	517655139	239399022	PRJNA1048499									NTM: unclassified		Mycobacterium kansasi
SAMN31020205	SRR21710932	WGS	WADSWORTH CENTER	SRX17708296	Illumina MiSeq	PAIRED	RANDOM	GENOMIC	ILLUMINA	SRS15238801	SRP338930	['SRS15238801','31020205','766641','IDR2000003985','PRJNA766641','SRR21710932','SAMN31020205','SRP338930','IDR2000003985-01-01_S25_L001_R1_001.fastq.gz','SRX17708296']	2020	2022-09-26T13:37:00.000Z			USA	North America	New York state		Homo sapiens	3	human																					545	545733909	336079426	PRJNA766641								input	tuberculosis: unclassified		Mycobacterium tuberculosis
SAMN26934636	SRR18474067	WCS	FUDAN UNIVERSITY	SRX14606147	HiSeq X Ten	PAIRED	PCR	GENOMIC	ILLUMINA	SRS12374558	SRP365807	['TB18277','26934636','bp0','SRP365807','TB18277_R1.fastq.gz','SRX14606147','E135','SRS12374558','SRR18474067','819540','SAMN26934636','PRJNA819540']	2018	2022-03-24T23:32:00.000Z		22.55 N 114.09 E	CHN	Asia	Shenzhen	sputum	Homo sapiens	3	human																					1660	1660579200	610965315	PRJNA819540									tuberculosis: unclassified		Mycobacterium tuberculosis
SAMN33860517	SRR23938628	WGS	NIH / NIAID	SRX19748041	NextSeq 500	PAIRED	RANDOM	GENOMIC	ILLUMINA	SRS17113753	SRP428639	['SRP428639','947579','SRX19748041','SRS17113753','TBPO-1234_lib42268_nextseq_nx0150_151bp.filtered_2nd.1.fastq.gz','PRJNA947579','bp0','SRR23938628','SAMN33860517','33860517','16756']	2020	2023-03-22T12:24:00.000Z		48.0196 N 66.9237 E	KAZ	Asia		sputum	Homo sapiens	3	human																					509	509849737	244290792	PRJNA947579			99.49	1372342	45	lineage2.2.1	Sensitive	['tbprofiler','diff','input','tree']	tuberculosis: unclassified		Mycobacterium tuberculosis
SAMN02400331	['SRR1047969','SRR1144822']	WGS		['SRX390529','SRX450070']	Illumina HiSeq 2000	PAIRED	RANDOM	GENOMIC	ILLUMINA	SRS513992		['SRX390529','C2M6VACXX131127.8.tagged_747.bam','2400331','PRJNA29327','2514239.WR39158.Solexa-198805.C2M6VACXX131127.P','H758RADXX140114.1.Illumina_P5-Wodel_P7-Denod.bam','SRR1144822','SRP033737','SRX450070','Mycobacterium tuberculosis T85','2514239.WR39157.Pond-311498.H758RADXX140114.P','SRS513992','PRJNA218194','29327','SRR1047969','SAMN02400331']																																2739	2739684388	1417418707	PRJNA29327			99.39	2970226	67	lineage2.2.1	Sensitive	['tbprofiler','input','tree','diff']	tuberculosis: unclassified		Mycobacterium tuberculosis
SAMN08906712	SRR7236274	WGS	USDA-NVSL-DBL	SRX4142563	Illumina MiSeq	PAIRED	RANDOM PCR	GENOMIC	ILLUMINA	SRS3356358	SRP149365	['97-2439_S17_L001_R2_001.fastq.gz','SRR7236274','PRJNA449507','8906712','449507','SRS3356358','SRX4142563','SRP149365','97-2439','SAMN08906712']		2018-05-30T23:32:00.000Z			MEX	North America	Queretaro		Bos taurus	3	domestic cattle																					480	480986432	338322519	PRJNA449507			99.38	715424	36	La1.8.1	Other	['input','diff','tree','tbprofiler']	tuberculosis: animal-adapted	La1	Mycobacterium bovis
SAMN08709272	SRR6832626	WGS	SAN RAFFAELE	SRX3788416	Illumina HiSeq 2500	PAIRED	RANDOM	GENOMIC	ILLUMINA	SRS3041082	SRP128089	['428596','PRJNA428596','8709272','95-1033_WGS','SRS3041082','SRR6832626','95-1033_090816_UKR_090816_100.gatk.bam','SRX3788416','SRP128089','bp0','95-1033','SAMN08709272']		2018-03-14T10:39:00.000Z			UKR	Europe			Homo sapiens	3	human	S	S			S		S	S	S			S	S	S				S			323	323151823	165616605	PRJNA428596	CRyPTIC_WHO2021_PMC7612554		99.73	2806115	60	lineage4.8	Sensitive	['tree','Walker_2022','tbprofiler','diff','input']	tuberculosis: unclassified		Mycobacterium tuberculosis
SAMN31030094	SRR21732203	WGS	MDUPHL	SRX17727965	NextSeq 500	PAIRED	RANDOM	GENOMIC	ILLUMINA	SRS15257429	SRP399923	['SRR21732203','SRP399923','SAMN31030094','AUSMDU00017346','AUSMDU00017346_S116_R1_001.fastq.gz','857537','SRS15257429','SRX17727965','31030094','PRJNA857537']	2018	2022-09-27T23:39:00.000Z			AUS	Oceania	Victoria		Homo sapiens	3	human																					687	687700936	290355639	PRJNA857537			99.35	1693788	58	lineage1.2.1.2.1	HR-TB	['input','diff','tree','tbprofiler']	tuberculosis: unclassified		Mycobacterium tuberculosis
SAMN21856097	SRR16088228	WGS	NIH / NIAID	SRX12374491	NextSeq 500	PAIRED	RANDOM	GENOMIC	ILLUMINA	SRS10345400	SRP338907	['766649','SRS10345400','TBPO-719_lib33762_nextseq_n0277_151bp.filtered_2nd.1.fastq.gz','SRX12374491','21856097','SRP338907','SAMN21856097','bp0','PRJNA766649','9400','SRR16088228']	2019	2021-10-15T09:59:00.000Z		41.7151 N 44.8271 E	GEO	Asia	Tbilisi	sputum	Homo sapiens	3	human																					443	443586051	215214593	PRJNA766649			99.45	1330181	42	lineage4.8	Other	['tree','input','diff','tbprofiler']	tuberculosis: unclassified		Mycobacterium tuberculosis
SAMEA2782874	ERR752127	WGS	SC	ERX695809	Illumina HiSeq 2000	PAIRED	RANDOM	GENOMIC	ILLUMINA	ERS552619	ERP006738	['ERX695809','PRJEB7056','ERP006738','The_interaction_between_the_host_and_pathogen_genetics_in_susceptibility_to_pulmonary_tuberculosis-sc-3274','3336874','ERR752127','32122-sc-2107717','ERS552619','272028','SC_EXP_14723_7#26','SAMEA2782874','SC_RUN_14723_7#26']		2016-01-18T22:03:00.000Z			THA	Asia																										551	551113800	299769930	PRJEB7056			99.56	1618514	37	lineage2.2.1	Sensitive	['input','Menardo_2021','tbprofiler','tree','diff','Napier_2020']	tuberculosis: human-adapted	L2.2.1	Mycobacterium tuberculosis
SAMEA4752946	['ERR2659161','ERR2659162']	WGS		['ERX2675539','ERX2675540']	Illumina HiSeq 1500	PAIRED	RANDOM	GENOMIC	ILLUMINA	ERS2573046		['ERX2675539','ERR2659162','10298604','PRJEB27266','ERS2573046','ena-RUN-STPH-21-06-2018-21:57:40:739-10','ena-EXPERIMENT-STPH-21-06-2018-21:57:40:739-10','ERX2675540','ERP109327','ena-RUN-STPH-21-06-2018-21:57:40:739-9','ena-EXPERIMENT-STPH-21-06-2018-21:57:40:739-9','G02545','ena-STUDY-STPH-12-06-2018-11:37:41:953-557','SAMEA4752946','ERR2659161','497821']																																739	739811870	556961299	PRJEB27266			99.27	2756651	61	La1.2	Other	['tree','Brites_2018','tbprofiler','diff','input']	tuberculosis: unclassified		Mycobacterium tuberculosis
SAMEA5163817	ERR4178169	WGS	WELLCOME SANGER INSTITUTE	ERX4141593	HiSeq X Ten	PAIRED	RANDOM	GENOMIC	ILLUMINA	ERS2971540	ERP112727	['626130','ERX4141593','15056381','ERS2971540','SC_EXP_29544_1#131','PRJEB30294','1af3326c-6414-11e8-bf99-3c4a9275d6c8','SAMEA5163817','The_Genomics_of_Multidrug_Resistant_Tuberculosis_Transmission__NIHR_funded_-sc-5364','ERP112727','SC_RUN_29544_1#131','ERR4178169']		2020-05-29T14:37:00.000Z																														292	292329054	69704332	PRJEB30294			99.55	1562584	54	lineage4.1.1	Sensitive	['diff','input','tbprofiler','tree']	tuberculosis: unclassified		Mycobacterium tuberculosis
SAMN41418526	SRR29053141	WGS	FIND, THE FOUNDATION FOR INNOVATIVE NEW DIAGNOSTICS	SRX24578043	Illumina HiSeq 2000	PAIRED	RANDOM	GENOMIC	ILLUMINA	SRS21318029	SRP507535	['41418526','SRR29053141','SRS21318029','6B1800_A8A2AB682837','SRX24578043','1109295','PRJNA1109295','SAMN41418526','6B1800_A8A2AB682837_IDR1700022163','SRP507535','IDR1700022163-01-02_S4_L001_R1_001.fastq.gz']	2017	2024-05-16T10:43:00.000Z			USA	North America			Homo sapiens	3	human																					466	466063211	306305222	PRJNA1109295								WHO_mutations_2023	tuberculosis: unclassified		Mycobacterium tuberculosis
SAMEA7529281	ERR4800695	WGS	FOUNDATION FOR MEDICAL RESEARCH INDIA	ERX4670110	NextSeq 500	PAIRED	RANDOM	GENOMIC	ILLUMINA	ERS5285750	ERP124850	['773292','ERX4670110','project.Mumbai','22462824','sample.32032','ERP124850','PRJEB41116','ERS5285750','experiment.32032','SAMEA7529281','run.32032','ERR4800695']		2021-11-11T01:17:00.000Z			IND	Asia	Mumbai																									786	786493164	331223478	PRJEB41116			99.46	1661135	57	lineage2.2.1	Pre-XDR-TB	['tbprofiler','diff','tree','input','CRyPTIC_IND']	tuberculosis: unclassified		Mycobacterium tuberculosis
SAMN28537949	SRR19303796	WGS	NATIONAL INSTITUTE OF INFECTIOUS DISEASES "L. SPALLANZANI"	SRX15364342	Illumina MiSeq	PAIRED	RANDOM	GENOMIC	ILLUMINA	SRS13093733	SRP373287	['bp0','SRS13093733','28537949','SAMN28537949','SP1182','SRX15364342','SP1182_R1.fastq.gz','PRJNA834606','SRP373287','834606','SRR19303796']	2019	2022-05-19T20:49:00.000Z		41.86 N 12.45 E	ITA	Europe	Rome	sputum	Homo sapiens	3	human																					1090	1090307798	509755022	PRJNA834606			96.68	1316038	43	lineage4.3.3	Sensitive	['tree','tbprofiler','diff','input']	tuberculosis: unclassified		Mycobacterium tuberculosis
SAMN03653233	SRR2024928	WGS	FUDAN UNIVERSITY	SRX1027321	Illumina HiSeq 2000	PAIRED	size fractionation	GENOMIC	ILLUMINA	SRS935974	SRP058221	['SRS935974','09_1924','09_1924_sort.bam','SAMN03653233','33','PRJNA283583','3653233','SRX1027321','SRP058221','SRR2024928','283583']	2009	2015-05-14T03:48:00.000Z		31.02387 N 121.41821 E	CHN	Asia	Shanghai	sputum	Homo sapiens	3	human					S		R						R	R							1887	1887410020	659761887	PRJNA283583	CRyPTIC_WHO2021_PMC7612554		99.28	1499391	31	lineage2.2.1	MDR-TB	['input','tbprofiler','tree','diff','Walker_2022','Napier_2020']	tuberculosis: human-adapted	L2.2.1	Mycobacterium tuberculosis
SAMEA104027345	['ERR1950011','ERR1950012']	WGS		['ERX2015801','ERX2015800']	NextSeq 500	PAIRED	RANDOM	GENOMIC	ILLUMINA	ERS1691238		['ERR1950011','DKC2-T120','ERS1691238','ena-RUN-STATENS SERUM INSTITUT-26-04-2017-13:48:51:302-61','ERP022352','7181634','ena-STUDY-STATENS SERUM INSTITUT-03-04-2017-09:47:03:433-394','PRJEB20214','ERR1950012','ERX2015801','388615','ERX2015800','ena-EXPERIMENT-STATENS SERUM INSTITUT-26-04-2017-13:48:51:302-61','ena-EXPERIMENT-STATENS SERUM INSTITUT-26-04-2017-13:48:51:302-62','ena-RUN-STATENS SERUM INSTITUT-26-04-2017-13:48:51:302-62','SAMEA104027345']					DNK	Europe		sputum	Homo sapiens	3	human																					176	176960635	91136102	PRJEB20214			99.16	684565	20	lineage4.8	Sensitive	['outbreak_1112-15_DNK','tbprofiler','input','diff']	tuberculosis: unclassified		Mycobacterium tuberculosis
SAMN24892043	SRR17592371	WGS	WADSWORTH CENTER, NYSDOH	SRX13761222	Illumina MiSeq	PAIRED	RANDOM	GENOMIC	ILLUMINA	SRS11641464	SRP354747	['SRX13761222','PRJNA796520','bp0','796520','SRP354747','H37RvdRv0805_S3_L001_R1_001.fastq.gz','SRR17592371','SRS11641464','SAMN24892043','24892043','JR6A']	2020	2022-02-02T13:45:00.000Z						As reported: laboratory strain	Homo sapiens	3	human																					1130	1130337573	753733334	PRJNA796520			99.9	966763	52	lineage4.9	Sensitive	['diff','input','tree','tbprofiler']	tuberculosis: human-adapted	L4	Mycobacterium tuberculosis	H37Rv
SAMN18647923	SRR14164753	WGS	STANFORD UNIVERSITY	SRX10533083	NextSeq 550	PAIRED	RANDOM	GENOMIC	ILLUMINA	SRS8656356	SRP289688	['671770','4149-13-03-18-L-DNA-MTB-008943-S14_R1.fastq.gz','SRS8656356','bp0','ms_41','SAMN18647923','PRJNA671770','4149-13-03-18-L-DNA-MTB-008943-S14','SRP289688','SRR14164753','SRX10533083','18647923']	2017	2021-04-07T13:37:00.000Z			BRA	South America	Mato Grosso do Sul, Campo Grande	sputum	Homo sapiens	3	human																					320	320829096	137969396	PRJNA671770			99.83	1892516	64	lineage4.4.1.2	Sensitive	['input','diff','tbprofiler','standford','tree']	tuberculosis: unclassified		Mycobacterium tuberculosis
SAMEA8719085	ERR8975962	WGS	CTB/NICD	ERX5544189	Illumina NovaSeq 6000	PAIRED	RANDOM	GENOMIC	ILLUMINA	ERS6403530	ERP128647	['ERP128647','ERX5544189','sample.29521','ERR8975962','PRJEB44577','773351','26340054','SAMEA8719085','run.29521.1','project.Wellcome_clinical_isolates_site10','ERS6403530','experiment.29521']		2022-03-15T07:48:00.000Z			ZAF	Africa						S				S	S	S	S	S				S		S	S	S	S	S	S	791	791033130	259093393	PRJEB44577	CRyPTIC_reuse_table		99.76	1843252	64	lineage4.8.1	Sensitive	['tbprofiler','tree','CRyPTIC_CTB-NICD','diff','input','CRyPTIC_reuse_table']	tuberculosis: unclassified		Mycobacterium tuberculosis
SAMN18117904	SRR13837711	WGS	UNIVERISTY OF ANTWERP	SRX10215810	Illumina HiSeq 2500	PAIRED		GENOMIC	ILLUMINA	SRS8360574	SRP308980	['SRX10215810','706121','bp0','SRS8360574','SRR13837711','SRP308980','PRJNA706121','18117904','ID3118629443','SAMN18117904']	2021	2021-03-03T03:53:00.000Z						simulated/in silico																								441	441150000	233044394	PRJNA706121								['laboratory_synthetic','denylist','input']	tuberculosis: human-adapted	L4	Mycobacterium tuberculosis	H37Rv
SAMN05576600	SRR4034066	WGS	HARVARD MEDICAL SCHOOL	SRX2025389	Illumina HiSeq 2000	PAIRED	RANDOM	GENOMIC	ILLUMINA	SRS1619818	SRP082185	['P31-Lung1-A3','PRJNA323744','SRS1619818','SRP082185','764-L1A3_1.fastq.gz','SRR4034066','SRX2025389','SAMN05576600','323744','5576600']	2013-09	2016-08-16T01:20:00.000Z		29.6483 S 30.3318 E	ZAF	Africa	Kwazulu-Natal	lung	Homo sapiens	3	human																					345	345500800	245867597	PRJNA323744								['intrapatient_ZAF','Napier_2020','input','denylist']	tuberculosis: human-adapted	L2.2.1	Mycobacterium tuberculosis
SAMN21856517	SRR16087903	WGS	NIH / NIAID	SRX12374677	NextSeq 500	PAIRED	RANDOM	GENOMIC	ILLUMINA	SRS10345586	SRP338907	['SRS10345586','SRP338907','SRR16087903','bp0','15898','SRX12374677','766649','UKR-56_lib34757_nextseq_n0285_151bp.filtered_2nd.1.fastq.gz','21856517','PRJNA766649','SAMN21856517']	2020	2021-10-16T12:57:00.000Z		49.9935 N 36.2304 E	UKR	Europe	Kharkiv	sputum	Homo sapiens	3	human																					517	517268015	238368750	PRJNA766649			98.24	1447853	49	lineage2.2.1	Pre-XDR-TB	['diff','tbprofiler','tree','input']	tuberculosis: unclassified		Mycobacterium tuberculosis
SAMN26038153	SRR18213792	WGS	MODMEDMICOXFORD	SRX14360392	Illumina HiSeq 2500	PAIRED	RANDOM	GENOMIC	ILLUMINA	SRS12173914	SRP076676	['SRR18213792','MMMOSRA:194ac0b5-9918-4ab8-8193-17bed45053a7','26038153','SRX14360392','SRP076676','SRS12173914','MMMOSAM:194ac0b5-9918-4ab8-8193-17bed45053a7','302362','PRJNA302362','SAMN26038153']	2010	2022-03-03T13:58:00.000Z			GBR	Europe	Birmingham		Homo sapiens	3	human																					280	280091200	182030326	PRJNA302362			99.32	2597440	57	lineage1.2.1.1	Sensitive	['diff','input','tbprofiler','tree']	tuberculosis: unclassified		Mycobacterium tuberculosis
SAMEA7544706	ERR4811648	WGS	CCDC	ERX4681193	HiSeq X Ten	PAIRED	RANDOM	GENOMIC	ILLUMINA	ERS5301363	ERP124937	['sample.15262','ERR4811648','ERX4681193','project.CDC_192','22464541','PRJEB41197','ERS5301363','ERP124937','run.15262','experiment.15262','773299','SAMEA7544706']		2021-11-10T07:11:00.000Z			CHN	Asia						S				S	S	S	S	S				S		S	S	S	S	S	S	1591	1591847400	701677296	PRJEB41197	['Walker_2022','CRyPTIC_reuse_table']		99.53	1696236	58	lineage2.2.1	Sensitive	['tbprofiler','tree','Walker_2022','input','diff','CRyPTIC_CCDC_CDC_192','CRyPTIC_reuse_table']	tuberculosis: unclassified		Mycobacterium tuberculosis
SAMEA115749343	ERR13290194	WGS	UNIVERSITY OF OXFORD, NUFFIELD DEPARTMENT OF MEDIC	ERX12660680	Illumina MiSeq	PAIRED	RANDOM PCR	GENOMIC	ILLUMINA	ERS20265630	ERP161058	['PRJEB76547','b28b5ff0-515d-42d2-bc0f-19e45ec26bb9','ERP161058','41908510','ERR13290194','SAMEA115749343','ERS20265630','webin-reads-e8e251a8264a','1124794','ERX12660680','e8e251a8264a']	2017	2024-08-10T11:55:00.000Z			GBR	Europe																										377	377869446	240643493	PRJEB76547								CRyPTIC_2024	tuberculosis: unclassified		Mycobacterium tuberculosis
SAMN02598964	['SRR1180251','SRR1174822','SRR1183099','SRR1169585']	WGS		['SRX479555','SRX471083']	Illumina HiSeq 2000	PAIRED	RANDOM	GENOMIC	ILLUMINA	SRS557870		['M1008','235629','SRX479555','SAMN02598964','2598964','SRR1183099','SRP037957','SRR1174822','C361VACXX140214.5.tagged_223.bam','C38J0ACXX140204.4.Illumina_P5-Jofel_P7-Kilay.bam','2892352.WR39948.Solexa-220491.C361VACXX140214.P','SRS557870','SRX471083','PRJNA235629','C38J0ACXX140204.3.Illumina_P5-Jofel_P7-Kilay.bam','SRR1180251','2892352.WR39947.Pond-321128.C38J0ACXX140204.P','PRJNA235852','SRR1169585','C361VACXX140214.6.tagged_223.bam']	2001				IND	Asia	Tiruvallur	sputum	Homo sapiens	3	human																					1835	1837515826	1025378376	PRJNA235629			96.91	5830499	125	lineage1.1.2	HR-TB	['input','tbprofiler','Napier_2020','nextstrain_global_tree','Menardo_2018','diff','Menardo_2021','tree']	tuberculosis: human-adapted	L1.1.2	Mycobacterium tuberculosis
SAMEA115474919	ERR12861402	WGS	FZB	ERX12234213	NextSeq 2000	PAIRED		GENOMIC	ILLUMINA	ERS18730249	ERP155761	['22001681','PRJEB70863','ERP155761','SAMEA115474919','ERR12861402','58e09715-988e-44b5-93dc-ec559775a03f','ena-EXPERIMENT-TAB-09-04-2024-07:38:17:120-276988','ERS18730249','1099072','ERX12234213','ena-RUN-TAB-09-04-2024-07:38:17:121-276989','42736520']	2013	2024-08-03T19:03:00.000Z			DEU	Europe																										673	673122728	221408055	PRJEB70863									NTM: avium complex		Mycobacterium avium
SAMEA7280588	ERR4553846	WGS	INSTITUTE OF TROPICAL MEDICINE	ERX4490216	Illumina HiSeq 2500	PAIRED	RANDOM	GENOMIC	ILLUMINA	ERS5041189	ERP123102	['ERX4490216','ena-EXPERIMENT-Institute of tropical medicine-28-08-2020-16:29:08:361-444','PRJEB39569','ERS5041189','15937635','660147','ITM2011-00528','ena-RUN-Institute of tropical medicine-28-08-2020-16:29:08:361-444','ERR4553846','ERP123102','ena-STUDY-Institute of tropical medicine-27-07-2020-14:37:16:152-1905','SAMEA7280588']	2011	2020-08-29T19:11:00.000Z			BGD	Asia		sputum	Homo sapiens	3	human																					377	377634994	164403334	PRJEB39569			99.83	1721388	57	lineage4.8	HR-TB	['tree','tbprofiler','diff','input']	tuberculosis: unclassified		Mycobacterium tuberculosis
SAMEA115746551	ERR13285357	WGS	UNIVERSITY OF OXFORD, NUFFIELD DEPARTMENT OF MEDIC	ERX12655783	Illumina HiSeq 4000	PAIRED	RANDOM PCR	GENOMIC	ILLUMINA	ERS20256435	ERP161058	['41890084','8fd79bffce17','b28b5ff0-515d-42d2-bc0f-19e45ec26bb9','ERS20256435','SAMEA115746551','PRJEB76547','1124794','ERX12655783','webin-reads-8fd79bffce17','ERR13285357','ERP161058']	2020	2024-08-10T16:30:00.000Z			USA	North America																										603	603719538	216886333	PRJEB76547								CRyPTIC_2024	tuberculosis: unclassified		Mycobacterium tuberculosis
SAMEA114443751	ERR13258798	WGS	SEOUL NATIONAL UNIVERSITY	ERX12629259	Illumina MiSeq	PAIRED	RANDOM	GENOMIC	ILLUMINA	ERS16431535	ERP151439	['SAMEA114443751','1022751','ERR13258798','webin-reads-GReAT_MG_012','GReAT_MG_012','ERS16431535','ERP151439','ERX12629259','41848662','c7f31963-9edb-49ef-a000-987e031fb6cb','PRJEB66375']	2014	2024-08-05T16:50:00.000Z			MNG	Asia		sputum	Homo sapiens	3	human																					664	664349329	421535587	PRJEB66375									tuberculosis: unclassified		Mycobacterium tuberculosis
SAMEA7555979	ERR4822557	WGS	IML GAUTING	ERX4692547	NextSeq 500	PAIRED	RANDOM	GENOMIC	ILLUMINA	ERS5312621	ERP124950	['22475333','ERS5312621','ERP124950','773306','run.26336','ERR4822557','ERX4692547','project.Cryptic_4th','experiment.26336','sample.26336','SAMEA7555979','PRJEB41210']		2021-11-11T03:14:00.000Z			TKM	Asia						S				S	S	R	S	S				S		S	S	S	S	S	S	736	736037377	307966165	PRJEB41210	['Walker_2022','CRyPTIC_reuse_table']		99.7	1739069	59	lineage4.3.3	HR-TB	['diff','input','tree','CRyPTIC_Gauting','Walker_2022','tbprofiler','CRyPTIC_reuse_table']	tuberculosis: unclassified		Mycobacterium tuberculosis
SAMEA113556415	ERR11488882	WGS	FZB	ERX10895058	NextSeq 500	PAIRED		GENOMIC	ILLUMINA	ERS15552538	ERP147779	['86810e0e-614f-4ad6-9cd7-0bc407fc82e6','36323431','PRJEB62665','ERR11488882','989949','ena-EXPERIMENT-TAB-27-05-2023-22:16:03:886-28185','SMN-762','ERX10895058','SAMEA113556415','ERP147779','ena-RUN-TAB-27-05-2023-22:16:03:886-28186','ERS15552538']		2023-09-24T11:08:00.000Z			MOZ	Africa	Maputo																									515	515667495	241492477	PRJEB62665			99.59	1500668	45	lineage4.3.4.2.1	MDR-TB	['input','diff','tree','tbprofiler','R-RR_MOZ']	tuberculosis: unclassified		Mycobacterium tuberculosis
SAMEA7554450	ERR4821082	WGS	PUBLIC HEALTH ENGLAND	ERX4690924	Illumina MiSeq	PAIRED	RANDOM	GENOMIC	ILLUMINA	ERS5311094	ERP124941	['ERX4690924','ERS5311094','22473844','run.23903','ERR4821082','ERP124941','project.PHE-TB','773303','experiment.23903','SAMEA7554450','sample.23903','PRJEB41201']		2021-11-11T02:02:00.000Z			GBR	Europe										S		S					S	S								401	401858346	257195009	PRJEB41201	Walker_2022		99.62	1550276	50	lineage3	Sensitive	['CRyPTIC_PHE','diff','tree','tbprofiler','Walker_2022','input']	tuberculosis: unclassified		Mycobacterium tuberculosis
SAMEA7545761	ERR4812257	WGS	UNIVERSIDAD PERUANA CAYETANO HEREDIA	ERX4682247	Illumina NovaSeq 6000	PAIRED	RANDOM	GENOMIC	ILLUMINA	ERS5302417	ERP124939	['experiment.25794','run.25794','ERX4682247','22465150','ERS5302417','SAMEA7545761','PRJEB41199','project.Peru_Wellcome','773301','ERR4812257','ERP124939','sample.25794']	2019	2021-11-10T07:55:00.000Z			PER	South America						S				S	S	S	S	S				S		S	S	S	S	S	S	620	620101130	207084375	PRJEB41199	['Walker_2022','CRyPTIC_reuse_table']		99.47	1783312	66	lineage4.1.2.1	Sensitive	['tbprofiler','tree','Walker_2022','diff','CRyPTIC_reuse_table','standford','CRyPTIC_UPCH','input']	tuberculosis: unclassified		Mycobacterium tuberculosis
SAMN37501201	['SRR26139251','SRR26139263']	WGS		['SRX21852531','SRX21852543']	['Illumina MiSeq','Sequel II']	['PAIRED','SINGLE']	RANDOM	GENOMIC	['PACBIO_SMRT','ILLUMINA']	SRS18949557		['SRS18949557','JPN-OP-3-2','JPN-OP2020-TPac11_S19_L001_R1.fastq.gz','SRX21852543','SRX21852531','JPN-OP-3-2ILMN','PRJNA1019874','SRP462539','SAMN37501201','JPN-OP-3-2PB','37501201','Pac11_HiFi.fastq.gz','1019874','SRR26139251','SRR26139263','bp0']				34.68 N 135.53 E	JPN	Asia		sputum	Homo sapiens	3	human																					1016	1017286451	679835938	PRJNA1019874			99.79	1403379	92	lineage4.9	Other	['tree','diff','tbprofiler','input']	tuberculosis: unclassified		Mycobacterium tuberculosis
SAMEA4473420	ERR1664666	WGS	LSHTM	ERX1734977	Illumina MiSeq	PAIRED	PCR	GENOMIC	ILLUMINA	ERS1372599	ERP017368	['5906798','SRMTB48','PRJEB15555','347924','ERR1664666','SAMEA4473420','ena-EXPERIMENT-LSHTM-29-09-2016-17:27:30:700-48','ERP017368','ERX1734977','ena-STUDY-LSHTM-29-09-2016-16:07:09:797-562','ena-RUN-LSHTM-29-09-2016-17:27:30:700-48','ERS1372599']		2016-10-14T13:40:00.000Z																														400	400500495	229456208	PRJEB15555			97.74	1605870	67	lineage4.9	Sensitive	['tbprofiler','diff','input']	tuberculosis: unclassified		Mycobacterium tuberculosis
SAMEA2534252	ERR551868	WGS	FZB	ERX510937	Illumina HiSeq 2500	PAIRED		GENOMIC	ILLUMINA	ERS457654	ERP010814	['3793861','3498-11','ERS457654','SAMEA2534252','ERR551868','PRJEB9680','287903','3498-11_genoscreen_genoscreen_2013-03-28_101bp','ena-STUDY-FZB-22-06-2015-17:16:39:392-292','ERP010814','ERX510937']		2015-06-25T08:15:00.000Z			DEU	Europe										S		S					S	S	S							655	655904908	445583652	PRJEB9680	CRyPTIC_WHO2021_PMC7612554		99.64	1372850	28	lineage4.8.3	Sensitive	['tree','input','tbprofiler','diff','Menardo_2021','Walker_2022','Menardo_2018','Napier_2020']	tuberculosis: human-adapted	L4.8.3	Mycobacterium tuberculosis
SAMN41811998	SRR29385270	WGS	LIAONING PROVINCIAL CENTER FOR DISEASE CONTROL AND PREVENTION	SRX24899585	Illumina NovaSeq 6000	PAIRED	PCR	GENOMIC	ILLUMINA	SRS21605830	SRP513650	['bp0','SAMN41811998','1123462','SRP513650','200716','PRJNA1123462','200716_1.fq.gz','SRR29385270','SRX24899585','SRS21605830','="WGSlib"&A75','41811998']	2020-07	2024-06-13T05:04:00.000Z			CHN	Asia	Liaoning	sputum	Homo sapiens	3	human																					1885	1885395600	590500227	PRJNA1123462									tuberculosis: human-adapted	L4	Mycobacterium tuberculosis	H37Rv
SAMEA112805260	ERR11081452	WGS	FZB	ERX10528820	NextSeq 500	PAIRED		GENOMIC	ILLUMINA	ERS14812806	ERP010814	['ERR11081452','ERP010814','ERX10528820','ena-RUN-TAB-22-03-2023-09:21:25:414-113001','ERS14812806','ena-STUDY-FZB-22-06-2015-17:16:39:392-292','5036-00','ena-EXPERIMENT-TAB-22-03-2023-09:21:25:414-113000','PRJEB9680','SAMEA112805260','287903','33893357']		2023-07-21T04:08:00.000Z																														826	826586441	368740949	PRJEB9680			99.47	1630676	57	lineage2.2.1	MDR-TB	['input','tbprofiler','diff','tree']	tuberculosis: unclassified		Mycobacterium tuberculosis
SAMEA2534771	ERR552615	WGS	FZB	ERX511684	Illumina HiSeq 2500	PAIRED		GENOMIC	ILLUMINA	ERS458173	ERP010814	['ERS458173','PRJEB9680','ena-STUDY-FZB-22-06-2015-17:16:39:392-292','3794136','8071-05','287903','ERR552615','ERX511684','ERP010814','8071-05_genoscreen_genoscreen_2013-10-31_101bp','SAMEA2534771']		2015-06-25T07:41:00.000Z			DEU	Europe										S		S					S	S	S							1018	1018057780	663331281	PRJEB9680	CRyPTIC_WHO2021_PMC7612554		99.52	1610315	37	lineage4.1.2.1	Sensitive	['Walker_2022','Napier_2020','Menardo_2018','tree','tbprofiler','input','diff','Menardo_2021']	tuberculosis: human-adapted	L4.1.2.1	Mycobacterium tuberculosis
SAMN31031498	SRR21733175	WGS	MDUPHL	SRX17729055	NextSeq 500	PAIRED	RANDOM	GENOMIC	ILLUMINA	SRS15258512	SRP399923	['SAMN31031498','AUSMDU00045797','31031498','SRS15258512','AUSMDU00045797_S17_R1_001.fastq.gz','857537','PRJNA857537','SRR21733175','SRP399923','SRX17729055']	2020	2022-09-28T00:56:00.000Z			AUS	Oceania	Victoria		Homo sapiens	3	human																					591	591494657	248596986	PRJNA857537			99.6	1668271	57	lineage4.8	Sensitive	['input','diff','tbprofiler','tree']	tuberculosis: unclassified		Mycobacterium tuberculosis
SAMN41471573	SRR29097002	WGS	FIND, THE FOUNDATION FOR INNOVATIVE NEW DIAGNOSTICS	SRX24621162	Illumina HiSeq 2000	PAIRED	RANDOM	GENOMIC	ILLUMINA	SRS21358316	SRP507535	['924644_B95C3E75FD5A_SM196-D1AG2','SRS21358316','SRP507535','1109295','PRJNA1109295','SRR29097002','1494254201370T-SM196-D1AG2_S16_L001_R1_001.fastq.gz','41471573','924644_B95C3E75FD5A','SRX24621162','SAMN41471573']		2024-05-21T10:21:00.000Z							Homo sapiens	3	human																					681	681760812	405251848	PRJNA1109295								WHO_mutations_2023	tuberculosis: unclassified		Mycobacterium tuberculosis
SAMN03300200	SRR1791842	WGS	USDA-NVSL-DBL	SRX867504	Illumina MiSeq	PAIRED	RANDOM	GENOMIC	ILLUMINA	SRS838908	SRP053287	['SRX867504','251692','PRJNA251692','SRS838908','SAMN03300200','250: 03-0280','3300200','SRP053287','03-0280','250: 03-0280_files','SRR1791842']	2003	2015-02-23T13:14:00.000Z							Bos taurus	2	domestic cattle																					773	773302645	525747459	PRJNA251692			99.47	864081	43	La1.8.1	Other	['input','tree','diff','tbprofiler']	tuberculosis: animal-adapted	La1	Mycobacterium bovis
SAMEA10030549	ERR7911651	WGS	FZB	ERX7479048	NextSeq 500	PAIRED		GENOMIC	ILLUMINA	ERS7708756	ERP132622	['ena-STUDY-FZB-22-10-2021-10:26:06:450-343','ERR7911651','ERX7479048','SAMEA10030549','PRJEB48275','ERS7708756','794636','ena-EXPERIMENT-FZB-05-01-2022-10:45:57:328-809','24682516','ERP132622','ena-RUN-FZB-05-01-2022-10:45:57:328-809','FND-549']		2022-07-23T02:19:00.000Z			ZAF	Africa						R				S		R	R	R				R					R			936	936331761	372218213	PRJEB48275	Finci_2022		99.5	1748633	58	lineage2.2.2	Pre-XDR-TB	['Finci_2022','diff','tree','tbprofiler','input']	tuberculosis: human-adapted	L2.2.2	Mycobacterium tuberculosis
SAMN41471733	SRR29096493	WGS	FIND, THE FOUNDATION FOR INNOVATIVE NEW DIAGNOSTICS	SRX24620671	Illumina HiSeq 2000	PAIRED	RANDOM	GENOMIC	ILLUMINA	SRS21357825	SRP507535	['PRJNA1109295','SRX24620671','SRS21357825','41471733','924644_E1D96CD4010D','SRP507535','924644_E1D96CD4010D_ETH_029','SRR29096493','SAMN41471733','1109295','1518532078937T-Eth_29_R1.fastq.gz']		2024-05-21T10:12:00.000Z			ETH	Africa			Homo sapiens	3	human																					234	234374348	105492550	PRJNA1109295								WHO_mutations_2023	tuberculosis: unclassified		Mycobacterium tuberculosis
SAMN14344326	SRR11565035	AMPLICON	RUTGERS UNIVERSITY NEWARK	SRX8134242	Illumina MiSeq	PAIRED	PCR	GENOMIC	ILLUMINA	SRS6497681	SRP256991	['SRS6497681','PRJNA608715','2492-DA-1131','SRR11565035','2492-DA-1131_S77_L001_R1_001.fastq','SRX8134242','SAMN14344326','608715','SRP256991','14344326']		2020-04-17T19:31:00.000Z			KEN	Africa		sputum	Homo sapiens	3	human																					25	25093482	14857153	PRJNA608715									tuberculosis: unclassified		Mycobacterium tuberculosis
SAMN05900964	SRR4417829	WGS	MODMEDMICOXFORD	SRX2240265	Illumina MiSeq	PAIRED	RANDOM	GENOMIC	ILLUMINA	SRS1741954	SRP082998	['MMMOSAM:43e3df26-73be-4d56-826a-2c694a734e2d','SRS1741954','PRJNA324238','SAMN05900964','324238','MMMOSRA:43e3df26-73be-4d56-826a-2c694a734e2d','SRR4417829','SRP082998','SRX2240265','5900964']		2016-10-12T13:25:00.000Z						As reported: Environment																								343	343077134	187479944	PRJNA324238									unclassified mycobacteria		Mycobacterium sp.
SAMEA115163145	ERR12544107	WGS	NATIONAL INSTITUTE OF HEALTH DR. RICARDO JORGE	ERX11918514	NextSeq 2000	PAIRED	RANDOM	GENOMIC	ILLUMINA	ERS17970942	ERP111748	['505027','PT_TB0848','SAMEA115163145','INSA_27102018','ERX11918514','PRJEB29446','ERS17970942','39686607','ERP111748','ERR12544107']	2023	2024-02-03T04:31:00.000Z			PRT	Europe																										501	501292120	169833491	PRJEB29446			99.27	1625660	54	lineage4.4.1	Sensitive	['tree','diff','tbprofiler','input']	tuberculosis: unclassified		Mycobacterium tuberculosis
SAMEA1101687	ERR2510389	WGS	SAN RAFFAELE SCIENTIFIC INSTITUTE	ERX2529804	NextSeq 500	PAIRED	RANDOM	GENOMIC	ILLUMINA	ERS2394705	ERP107941	['ERR2510389','ERP107941','ERX2529804','experiment.3399','SAMEA1101687','493033','sample.3399','ERS2394705','PRJEB25972','10121017','project.First_10k_genomes_study_set_3','run.3399']		2021-10-23T14:06:00.000Z			PAK	Asia						S				R	S	R	S	S				R	R	S	S	S	R	S	R	326	326524275	116978078	PRJEB25972	['Walker_2022','CRyPTIC_reuse_table']		99.51	2076703	71	lineage3	Pre-XDR-TB	['Walker_2022','CRyPTIC_SanRaffaele','tbprofiler','input','tree','diff','CRyPTIC_reuse_table','Napier_2020']	tuberculosis: human-adapted	L3	Mycobacterium tuberculosis
SAMEA1877287	ERR233361	WGS	CSISP	ERX207866	Illumina HiSeq 2000	SINGLE	RANDOM	GENOMIC	ILLUMINA	ERS217649	ERP001731	['MTBC global diversity','PRJEB3223','ERX207866','ERS217649','2116395','ERP001731','ERR233361','ena-EXPERIMENT-CSISP-28-02-2013-09:21:59:483-18','L2_N0050','SAMEA1877287','204863','ena-RUN-CSISP-28-02-2013-09:21:59:483-18']		2013-05-01T21:02:00.000Z																														442	442311780	514125658	PRJEB3223								['Brites_2018','Napier_2020','Menardo_2018','ref_set_CSISP','Menardo_2021']	tuberculosis: human-adapted	L2	Mycobacterium tuberculosis
SAMEA115737929	ERR13260181	WGS	UNIVERSITY OF OXFORD, NUFFIELD DEPARTMENT OF MEDIC	ERX12630594	Illumina NovaSeq 6000	PAIRED	RANDOM PCR	GENOMIC	ILLUMINA	ERS20247573	ERP161058	['1124794','webin-reads-a4b04d98b1a3','41857040','a4b04d98b1a3','PRJEB76547','b28b5ff0-515d-42d2-bc0f-19e45ec26bb9','ERP161058','ERX12630594','ERS20247573','ERR13260181','SAMEA115737929']	2021	2024-08-04T14:09:00.000Z			PER	South America																										1166	1166948234	362423762	PRJEB76547								CRyPTIC_2024	tuberculosis: unclassified		Mycobacterium tuberculosis
SAMN06854734	['SRR5488642','SRR5488582']	AMPLICON		['SRX2771430','SRX2771490']	Illumina MiSeq	PAIRED	PCR	GENOMIC	ILLUMINA	SRS2154904		['X-58','TB-X-58_R2_001.fastq.gz','384604','SRX2771430','SRR5488642','SRX2771490','SRP105767','X-58_Culture 2','SRS2154904','X-58_Culture2','SRR5488582','6854734','PRJNA384604','Mycobacterium-tuberculosis-X-58_S50_L001_R1_001.fastq.gz','SAMN06854734','X-58_Culture5','X-58_Culture 5']																																170	171606722	108610898	PRJNA384604									tuberculosis: unclassified		Mycobacterium tuberculosis
SAMEA104362104	ERR2184263	WGS	UNIVERSIDAD PERUANA CAYETANO HEREDIA, PERU	ERX2240430	Illumina HiSeq 4000	PAIRED	RANDOM	GENOMIC	ILLUMINA	ERS1987082	ERP104985	['sample.551','12061494','ERP104985','548708','run.551','ERR2184263','SAMEA104362104','ERS1987082','PRJEB23245','project.Peru-set1-Tandem','ERX2240430','experiment.551']		2021-10-17T08:38:00.000Z			PER	South America																										453	453446400	206733581	PRJEB23245								['CRyPTIC_UPCH','input']	tuberculosis: unclassified		Mycobacterium tuberculosis
SAMN16078735	SRR12634537	WGS	UNIVERSITY OF GEORGIA	SRX9116873	Illumina MiSeq	PAIRED	PCR	GENOMIC	ILLUMINA	SRS7359408	SRP282309	['663279','bp0','SRS7359408','COH25283','SAMN16078735','SRR12634537','SRX9116873','SRP282309','PRJNA663279','COH-25283_S6_L001_R1_001.fastq.gz','16078735']		2020-09-14T18:40:00.000Z		0.18 N 32.33 E	UGA	Africa	Rubaga, Kampala	sputum	Homo sapiens	3	human																					442	442334868	292438057	PRJNA663279			99.47	1168201	60	lineage4.2.2.2	Sensitive	['input','tree','diff','tbprofiler']	tuberculosis: unclassified		Mycobacterium tuberculosis
SAMN31672883	SRR22251954	WGS	INSTITUTE OF CLINICAL PATHOLOGY AND MEDICAL RESEARCH	SRX18228375	NextSeq 500	PAIRED	RANDOM	GENOMIC	ILLUMINA	SRS15724657	SRP407089	['SRX18228375','31672883','17-3391-0414','bp0','SRR22251954','SRP407089','SRS15724657','SAMN31672883','17-3391-0414_1.fastq.gz','PRJNA899911','899911']	2017	2022-11-10T00:01:00.000Z			AUS	Oceania	NSW		Homo sapiens	3	human																					332	332987614	148296531	PRJNA899911			99.28	2202530	70	lineage1.1.1	Sensitive	['diff','tbprofiler','tree','input']	tuberculosis: unclassified		Mycobacterium tuberculosis
SAMN16966046	SRR13180205	WGS	SCIENSANO	SRX9618514	Illumina MiSeq	PAIRED	RANDOM	GENOMIC	ILLUMINA	SRS7820712	SRP295468	['S18BD02340_1.fastq.gz','SRR13180205','SRX9618514','SRP295468','16966046','PRJNA681718','SRS7820712','bp0','681718','SAMN16966046','S18BD02340']	2018	2020-12-02T08:06:00.000Z			BEL	Europe			Homo sapiens	3	human																					264	264610269	140323895	PRJNA681718								input	tuberculosis: unclassified		Mycobacterium tuberculosis
SAMN31695889	SRR22263516	AMPLICON	UNIVERSITY OF WISCONSIN-MADISON	SRX18239883	Illumina MiSeq	PAIRED	PCR	GENOMIC	ILLUMINA	SRS15735744	SRP407506	['bp0','PRJNA900591','31695889','SRS15735744','Q01-345-19-Ant-Pretrach-LN-gran_S24_L001_R1_001.fastq','900591','Q01-345-19-Ant-Pretrach-LN-gran_S24','SRX18239883','SAMN31695889','SRP407506','SRR22263516']	2021-08	2022-11-11T14:44:00.000Z			USA	North America	Pittsburgh	lymph node	Macaca fascicularis	3	crab-eating macaque																					33	33812524	24517743	PRJNA900591									tuberculosis: human-adapted	L4	Mycobacterium tuberculosis	Erdman
SAMEA115746179	ERR13284954	WGS	UNIVERSITY OF OXFORD, NUFFIELD DEPARTMENT OF MEDIC	ERX12655380	NextSeq 500	PAIRED	RANDOM PCR	GENOMIC	ILLUMINA	ERS20256063	ERP161058	['SAMEA115746179','94a69daa7aae','PRJEB76547','b28b5ff0-515d-42d2-bc0f-19e45ec26bb9','webin-reads-94a69daa7aae','ERP161058','ERX12655380','ERS20256063','1124794','ERR13284954','41889724']	2020	2024-08-10T09:45:00.000Z			DEU	Europe																										1134	1134817789	484746656	PRJEB76547								CRyPTIC_2024	tuberculosis: unclassified		Mycobacterium tuberculosis
SAMN05723066	SRR4119604	WGS	MODMEDMICOXFORD	SRX2100440	Illumina HiSeq 2500	PAIRED	RANDOM	GENOMIC	ILLUMINA	SRS1665325	SRP082998	['PRJNA324238','SRP082998','5723066','SAMN05723066','SRX2100440','324238','SRR4119604','SRS1665325','MMMOSAM:31c3eba9-95f3-4104-b0e0-524b40bec321','MMMOSRA:31c3eba9-95f3-4104-b0e0-524b40bec321']		2016-09-02T05:57:00.000Z			GBR	Europe																										235	235612310	105040970	PRJNA324238									NTM: avium complex		Mycobacterium intracellulare subsp. chimaera
SAMEA7560821	ERR4828384	WGS	OUCRU-HCMC	ERX4698368	NextSeq 500	PAIRED	RANDOM	GENOMIC	ILLUMINA	ERS5317457	ERP124982	['run.12166','PRJEB41241','sample.12166','experiment.12166','773308','ERR4828384','22476391','ERX4698368','ERS5317457','SAMEA7560821','project.Vietnam','ERP124982']		2021-11-12T01:35:00.000Z			VNM	Asia	Ho Chi Minh City					S				S	S	S	S	S				S		S	S	S	S	S	S	295	295298318	133887886	PRJEB41241	['CRyPTIC_reuse_table','Walker_2022']		99.39	1597434	50	lineage2.2.1	Sensitive	['Walker_2022','tree','CRyPTIC_OUCRU','input','CRyPTIC_reuse_table','tbprofiler','diff']	tuberculosis: unclassified		Mycobacterium tuberculosis
SAMN25995115	SRR19428513	WGS	MAKERERE UNIVERSITY	SRX15482632	Illumina MiSeq	PAIRED	PCR	GENOMIC	ILLUMINA	SRS13198408	SRP376575	['SAMN25995115','PRJNA807440','807440','SRR19428513','TN106776_1.fastq.gz','TN106776','SRP376575','SRS13198408','SRX15482632','25995115']	2017	2022-05-27T06:46:00.000Z		6.3690 S 34.8888 E	TZA	Africa		sputum	Homo sapiens	3	human																					348	348780243	219715386	PRJNA807440			99.86	662165	42	lineage4.3.4.2.1	Sensitive	['diff','tbprofiler','input','tree']	tuberculosis: unclassified		Mycobacterium tuberculosis
SAMEA3421006	ERR2516790	WGS	PHE	ERX2536005	Illumina HiSeq 2500	PAIRED	RANDOM	GENOMIC	ILLUMINA	ERS2401467	ERP107972	['493039','experiment.8528','ERP107972','SAMEA3421006','10126127','project.First_10k_genomes_study_set_9','ERS2401467','ERR2516790','sample.8528','ERX2536005','PRJEB26001','run.8528']		2021-10-23T19:13:00.000Z			GBR	Europe	England					S	S					R	S	S				R					S			522	522606470	289349566	PRJEB26001	Walker_2022		99.44	1807885	63	lineage3.1.3	MDR-TB	['Napier_2020','input','Walker_2022','diff','CRyPTIC_PHE','tree','tbprofiler']	tuberculosis: human-adapted	L3.2	Mycobacterium tuberculosis
SAMEA12854739	ERR11245738	WGS	SWISS TROPICAL AND PUBLIC HEALTH INSTITUTE	ERX10653942	Illumina NovaSeq 6000	SINGLE	RANDOM	GENOMIC	ILLUMINA	ERS10461627	ERP135175	['ERS10461627','34308306','8cc6b8bd-130a-4c76-a0b2-3197bafe5cc6','ERP135175','ena-RUN-TAB-17-04-2023-19:57:14:720-7574','930268','SAMEA12854739','ERR11245738','PRJEB50582','ERX10653942','G46524','ena-EXPERIMENT-TAB-17-04-2023-19:57:14:720-7573']	2014	2023-07-27T11:29:00.000Z			GEO	Asia		sputum																								326	326921143	116086764	PRJEB50582									tuberculosis: unclassified		Mycobacterium tuberculosis
SAMN12168534	SRR9614650	AMPLICON	OMEGA D.O.O.	SRX6377766	Ion S5	SINGLE	PCR	GENOMIC	ION_TORRENT	SRS5038451	SRP212373	['IonCode_0105_01-2018.bai','PRJNA551916','SRS5038451','SRP212373','IonCode_0105_01-2018','SAMN12168534','SLO4250','bp0','551916','12168534','SRR9614650','SRX6377766']	2015	2019-07-01T03:06:00.000Z		46.30 N 14.42 E	SVN	Europe	Preddvor	As reported: pleural effusion	Homo sapiens	3	human																					66	66946502	40739582	PRJNA551916									tuberculosis: unclassified		Mycobacterium tuberculosis
SAMN14971068	SRR12355259	AMPLICON	GENOSCREEN	SRX8854322	Illumina MiSeq	PAIRED	PCR	GENOMIC	ILLUMINA	SRS7115996	SRP274381	['SRS7115996','SRX8854322','PRJNA649788','649788','Deeplex162','TDR-0168_deeplex_S6_L001_R1_001.fastq.gz','SAMN14971068','TDR-0168','14971068','bp0','SRR12355259','SRP274381']		2020-07-30T16:47:00.000Z							Homo sapiens	3	human																					79	79709339	44600869	PRJNA649788									tuberculosis: unclassified		Mycobacterium tuberculosis
SAMN43396964	SRR30443527	WGS	WADSWORTH CENTER	SRX25869038	NextSeq 500	PAIRED	RANDOM	GENOMIC	ILLUMINA	SRS22482600	SRP338930	['766641','SAMN43396964','PRJNA766641','SRP338930','IDR2400006341-01-02','43396964','IDR2400006341-01-02.R1.fastq.gz','SRX25869038','SRR30443527','SRS22482600']	2024	2024-08-28T16:46:00.000Z			USA	North America	New York state	sputum	Homo sapiens	3	human																					420	420509206	184066654	PRJNA766641									tuberculosis: unclassified		Mycobacterium tuberculosis
SAMN08913243	SRR6982155	WGS	SAN RAFFAELE	SRX3922276	Illumina MiSeq	PAIRED	RANDOM	GENOMIC	ILLUMINA	SRS3156895	SRP128089	['428596','SRS3156895','bp0','SAMN08913243','TRL0080791_S14.gatk.bam','SRP128089','SRX3922276','TRL0080791','PRJNA428596','TRL0080791_WGS','SRR6982155','8913243']		2018-04-12T16:38:00.000Z							Homo sapiens	3	human																					487	487481262	288146264	PRJNA428596			99.07	597410	30	lineage1.2.2.2	MDR-TB	['tbprofiler','diff','tree','Menardo_2021','input']	tuberculosis: human-adapted	L1.2.2	Mycobacterium tuberculosis
SAMEA115747346	ERR13286197	WGS	UNIVERSITY OF OXFORD, NUFFIELD DEPARTMENT OF MEDIC	ERX12656623	Illumina NovaSeq 6000	PAIRED	RANDOM PCR	GENOMIC	ILLUMINA	ERS20257230	ERP161058	['ERR13286197','1124794','SAMEA115747346','41890828','b28b5ff0-515d-42d2-bc0f-19e45ec26bb9','ERX12656623','webin-reads-e266f9238c90','ERP161058','ERS20257230','PRJEB76547','e266f9238c90']	2022	2024-08-20T02:43:00.000Z			ZAF	Africa																										634	634519214	214184681	PRJEB76547								CRyPTIC_2024	tuberculosis: unclassified		Mycobacterium tuberculosis
SAMN13637925	SRR10851653	WGS	UNIVERSIDADE FEDERAL DO RIO GRANDE DO SUL	SRX7522220	NextSeq 550	PAIRED	RANDOM	GENOMIC	ILLUMINA	SRS5961773	SRP240403	['57_NEBNext Ultra_WGS_Ilumina','PRJNA599957','SRS5961773','599957','57_S131_R1.fastq.gz','13637925','57','SRR10851653','SAMN13637925','SRX7522220','SRP240403','bp0']	2014	2020-01-08T13:46:00.000Z			BRA	South America	Greater Florianopolis		Homo sapiens	3	human																					276	276393722	130755618	PRJNA599957								['input','standford']	tuberculosis: unclassified		Mycobacterium tuberculosis
SAMEA112181512	ERR10610164	WGS	UNIVERSITY OF ANTWERP	ERX10082514	Illumina HiSeq 2500	PAIRED	RANDOM PCR	GENOMIC	ILLUMINA	ERS14291352	ERP142932	['907686','32068887','ERX10082514','ERR10610164','SAMEA112181512','aae09883-fd24-4fcc-881e-56543f55ec3d','ena-EXPERIMENT-TAB-05-12-2022-05:55:53:642-35584','ERS14291352','ena-RUN-TAB-05-12-2022-05:55:53:642-35585','PRJEB57919','GA047-128','ERP142932']	2012	2022-12-07T18:08:00.000Z			ZAF	Africa		sputum	Homo sapiens	3	human																					1628	1628843342	790262656	PRJEB57919			98.95	1199787	41	lineage4.1.2.1	MDR-TB	['input','tbprofiler','diff','tree']	tuberculosis: unclassified		Mycobacterium tuberculosis
SAMN06055500	SRR5073881	WGS	UNIVERSITY OF MELBOURNE	SRX2392971	Illumina HiSeq 2500	PAIRED	RANDOM	GENOMIC	ILLUMINA	SRS1834424	SRP094134	['SAMN06055500','SRS1834424','6055500','SRR5073881','PRJNA355614','02MTB0699_S166_L002_1.fastq.gz','HCMC1103','355614','SRP094134','bp0','SRX2392971']	2009-11	2016-12-02T18:56:00.000Z		10.82 N 106.63 E	VNM	Asia	Ho Chi Minh City	sputum	Homo sapiens	3	human																					379	379329705	173719572	PRJNA355614			99.28	1541350	53	lineage1.1.1.1	Sensitive	['input','tbprofiler','Menardo_2021','tree','diff','Napier_2020']	tuberculosis: human-adapted	L1.1.1.1	Mycobacterium tuberculosis
SAMN26429999	SRR18219209	AMPLICON	RUTGERS NEW JERSEY MEDICAL SCHOOL	SRX14365600	Illumina MiSeq	SINGLE	PCR	SYNTHETIC	ILLUMINA	SRS12178713	SRP362464	['SRX14365600','SRR18219209','PRJNA812854','26429999','SRP362464','S28_R1_001.fastq','glpK-10X-D16-RG-ND8','S28','bp0','SAMN26429999','SRS12178713','812854']	2020	2022-03-04T10:35:00.000Z			USA	North America	Newark, NJ	As reported: laboratory strain																								19	19794184	8208965	PRJNA812854									tuberculosis: unclassified		Mycobacterium tuberculosis
SAMN38211173	SRR26795241	WGS	HMS	SRX22492601	Illumina HiSeq 4000	SINGLE	cDNA	GENOMIC	ILLUMINA	SRS19505715	SRP471323	['SAMN38211173','7971','Peru7971_R1.fastq.gz','1039243','SRX22492601','SRP471323','SRS19505715','PRJNA1039243','38211173','bp0','SRR26795241','Peru7971']	2012	2023-11-11T23:12:00.000Z			PER	South America		sputum	Homo sapiens	3	human																					209	209707200	104853905	PRJNA1039243								standford	tuberculosis: unclassified		Mycobacterium tuberculosis
SAMEA7526312	ERR4797759	WGS	FOUNDATION FOR MEDICAL RESEARCH INDIA	ERX4667177	NextSeq 500	PAIRED	RANDOM	GENOMIC	ILLUMINA	ERS5282785	ERP124850	['sample.10749','ERX4667177','ERS5282785','ERP124850','22459875','ERR4797759','run.10749','experiment.10749','SAMEA7526312','773292','PRJEB41116','project.Mumbai']		2021-11-09T22:53:00.000Z			IND	Asia	Mumbai					S	S			I	R	R	S	S				R		S	S	S	S	S	S	626	626666700	291988971	PRJEB41116	['Walker_2022','CRyPTIC_reuse_table']							['input','CRyPTIC_reuse_table','Walker_2022','CRyPTIC_IND']	tuberculosis: unclassified		Mycobacterium tuberculosis
SAMN31031544	SRR21733284	WGS	MDUPHL	SRX17728946	NextSeq 500	PAIRED	RANDOM	GENOMIC	ILLUMINA	SRS15258404	SRP399923	['31031544','AUSMDU00046972_S9_R1_001.fastq.gz','SAMN31031544','857537','SRS15258404','SRP399923','AUSMDU00046972','PRJNA857537','SRX17728946','SRR21733284']	2020	2022-09-28T00:56:00.000Z			AUS	Oceania	Victoria		Homo sapiens	3	human																					721	721129291	324408459	PRJNA857537			99.33	1585777	55	lineage1.1.2	Sensitive	['diff','tbprofiler','tree','input']	tuberculosis: unclassified		Mycobacterium tuberculosis
SAMN15854075	SRR12476284	AMPLICON	IRCCS SAN RAFFAELE SCIENTIFIC INSTITUTE	SRX8970356	Illumina MiniSeq	PAIRED	PCR	GENOMIC	ILLUMINA	SRS7226030	SRP278074	['Culture_278','SRP278074','201_R1.fastq.gz','15854075','SAMN15854075','SRS7226030','PRJNA657967','SRR12476284','657967','SRX8970356','201']		2020-08-19T11:10:00.000Z			ERI	Africa		sputum	Homo sapiens	3	human																					163	163072923	64782739	PRJNA657967									tuberculosis: unclassified		Mycobacterium tuberculosis
SAMN07331219	SRR5817476	WGS	ICPMR	SRX2995761	NextSeq 550	PAIRED	RANDOM	GENOMIC	ILLUMINA	SRS2347051	SRP111530	['SRS2347051','PRJNA393378','SAMN07331219','13-1149-0002_R2.fastq.gz','Mtb18','13-1149-0002','7331219','SRX2995761','bp0','SRR5817476','SRP111530','393378']	2013	2017-07-11T12:06:00.000Z		33.868 S 151.209 E	AUS	Oceania		sputum	Homo sapiens	3	human																					2210	2210576000	1533400705	PRJNA393378								input	tuberculosis: unclassified		Mycobacterium tuberculosis
SAMEA6875062	ERR4195306	WGS	Instituto_de_Biomedicina_de_Valencia	ERX4156288	Illumina MiSeq	PAIRED	RANDOM	GENOMIC	ILLUMINA	ERS4602623	ERP122165	['ERX4156288','28874261','mtb_valencia_isolates','G250','846033','ERR4195306','PRJEB38719','ERS4602623','ERP122165','SAMEA6875062']	2014	2022-06-11T04:49:00.000Z			ESP	Europe	Valencia					S					S															399	399338200	244899515	PRJEB38719		No						['input','Cancino-Muñoz_2022','TGU']	tuberculosis: human-adapted	L4.3.3	Mycobacterium tuberculosis
SAMN43534959	SRR30629356	WGS	MINISTRY OF PUBLIC HEALTH (THAILAND)	SRX26051478	NextSeq 500	PAIRED	RANDOM	GENOMIC	ILLUMINA	SRS22621883	SRP503470	['PRJNA833906','SRR30629356','SRX26051478','MTBCR170046_S16_1.fastq.gz','SRS22621883','SAMN43534959','43534959','MTBCR170046','SRP503470','833906']	2017	2024-09-11T03:40:00.000Z		19.9105 N 99.8406 E	THA	Asia	Chiang Rai	sputum	Homo sapiens	3	human																					280	280221862	137706286	PRJNA833906									tuberculosis: human-adapted	L1.1.1.6	Mycobacterium tuberculosis
SAMN10254814	SRR8073661	WGS	USDA	SRX4901491	Illumina MiSeq	PAIRED	RANDOM	GENOMIC	ILLUMINA	SRS3947943	SRP053287	['SRX4901491','10254814','SRP053287','SAMN10254814','00-25MIDNRdeerAlc','251692','00-25MIDNR_S26_L001_R1_001.fastq.gz','PRJNA251692','SRS3947943','SRR8073661']		2018-10-17T20:44:00.000Z			USA	North America	Michigan			3	deer																					211	211277760	151655564	PRJNA251692			99.36	155686	7	La1.8.1	Sensitive	['input','tbprofiler']	tuberculosis: animal-adapted	La1	Mycobacterium bovis
SAMEA104447664	ERR2228839	WGS	STATENS SERUM INSTITUT	ERX2282178	NextSeq 500	PAIRED	RANDOM	GENOMIC	ILLUMINA	ERS2065606	ERP022352	['PRJEB20214','DKC2-0046','ERP022352','ena-EXPERIMENT-STATENS SERUM INSTITUT-21-12-2017-12:46:39:817-52','ena-RUN-STATENS SERUM INSTITUT-21-12-2017-12:46:39:817-52','ERX2282178','ERR2228839','SAMEA104447664','388615','ERS2065606','8235271','ena-STUDY-STATENS SERUM INSTITUT-03-04-2017-09:47:03:433-394']	2014	2017-12-22T14:33:00.000Z			DNK	Europe		sputum	Homo sapiens	3	human																					498	498855478	277148017	PRJEB20214			98.54	520048	16	lineage4.8	RR-TB	['diff','tree','outbreak_1112-15_DNK','Napier_2020','input','tbprofiler']	tuberculosis: human-adapted	L4.8	Mycobacterium tuberculosis
SAMN39958837	SRR27986345	AMPLICON	KWAZULU-NATAL RESEARCH INNOVATION AND SEQUENCING PLATFORM-UKZN	SRX23639592	Illumina MiSeq	PAIRED	RT-PCR	GENOMIC	ILLUMINA	SRS20474458	SRP489954	['PRJNA1077072','K046132_S53_L001_R1.fastq.gz','SRR27986345','39958837','SAMN39958837','SRP489954','SRX23639592','1077072','bp0','SRS20474458','K046132']		2024-02-16T01:10:00.000Z			ZAF	Africa	Western Cape	sputum	Homo sapiens	3	human																					1170	1170414879	384502354	PRJNA1077072									tuberculosis: unclassified		Mycobacterium tuberculosis
SAMN16205404	SRR12680971	WGS	INSTITUT PASTEUR DE LILLE	SRX9161108	Illumina HiSeq 2500	PAIRED	RANDOM	GENOMIC	ILLUMINA	SRS7400170	SRP284133	['DC3A2','PRJNA664307','SAMN16205404','664307','SRS7400170','SRR12680971','SRP284133','DC3A2_S2_R1_001.fastq.gz','16205404','SRX9161108']		2020-09-21T03:46:00.000Z			FRA	Europe	Toulouse		Mus musculus	3	mouse																					886	886820604	384639479	PRJNA664307								input	MTBC		Mycobacterium canettii	STB-D
SAMN41416712	SRR29050929	WGS	FIND, THE FOUNDATION FOR INNOVATIVE NEW DIAGNOSTICS	SRX24575608	Illumina HiSeq 2000	PAIRED	RANDOM	GENOMIC	ILLUMINA	SRS21315697	SRP507535	['SAMN41416712','1109295','24146D_E2E092985007_28119','41416712','TB-IS-1026-28119_S236_R1_001.fastq.gz','PRJNA1109295','SRS21315697','SRP507535','SRX24575608','24146D_E2E092985007','SRR29050929']	2014	2024-05-16T09:57:00.000Z			VNM	Asia			Homo sapiens	3	human																					462	462916170	219906314	PRJNA1109295								WHO_mutations_2023	tuberculosis: unclassified		Mycobacterium tuberculosis
SAMEA7544288	ERR4811228	WGS	CCDC	ERX4679674	HiSeq X Ten	PAIRED	RANDOM	GENOMIC	ILLUMINA	ERS5300946	ERP124934	['ERR4811228','ERS5300946','SAMEA7544288','PRJEB41194','project.CDC_22','experiment.13992','sample.13992','773297','run.13992','ERP124934','ERX4679674','22464122']		2021-11-10T05:19:00.000Z			CHN	Asia						S				S	S	S	S	S				S		S	R	S	S	S	S	1289	1289619600	529111278	PRJEB41194	['Walker_2022','CRyPTIC_reuse_table']							['Walker_2022','CRyPTIC_reuse_table','input','CRyPTIC_CCDC_CDC_22']	tuberculosis: unclassified		Mycobacterium tuberculosis
SAMEA5164954	ERR4022370	WGS	WELLCOME SANGER INSTITUTE	ERX4023758	HiSeq X Ten	PAIRED	RANDOM	GENOMIC	ILLUMINA	ERS2972675	ERP024108	['512657','ERX4023758','SC_EXP_28632_6#196','14628477','Mycobacteria_in_non_CF_bronchiectasis_patients-sc-4853','SC_RUN_28632_6#196','SAMEA5164954','ERP024108','ERR4022370','PRJEB21813','cb566904-db6e-11e8-a41f-3c4a9275d6c8','ERS2972675']		2020-04-18T23:54:00.000Z																														387	387135914	163264411	PRJEB21813									NTM: avium complex		Mycobacterium avium
SAMEA7561399	ERR4828961	WGS	SAN RAFFAELE SCIENTIFIC INSTITUTE	ERX4698945	NextSeq 500	PAIRED	RANDOM	GENOMIC	ILLUMINA	ERS5318034	ERP124983	['ERX4698945','project.Italy','SAMEA7561399','ERP124983','22476968','ERR4828961','773309','sample.13405','experiment.13405','ERS5318034','run.13405','PRJEB41242']		2021-11-11T06:54:00.000Z			ITA	Europe						S				S	R	R	S	S				S		S	S	S	S	S	S	174	174737766	68282853	PRJEB41242	['Walker_2022','CRyPTIC_reuse_table']							['input','Walker_2022','CRyPTIC_reuse_table','CRyPTIC_SanRaffaele']	tuberculosis: unclassified		Mycobacterium tuberculosis
SAMN33272078	SRR23445159	WGS	PUBLIC HEALTH AGENCY OF CANADA	SRX19354530	Illumina MiSeq	PAIRED	RANDOM	GENOMIC	ILLUMINA	SRS16751537	SRP422284	['934340','SRR23445159','1900817','SRS16751537','SAMN33272078','bp0','33272078','1900817_S5_L001_R1_001.fastq','SRP422284','PRJNA934340','SRX19354530']	2019	2023-02-13T13:48:00.000Z		49.54 N 97.10 W	CAN	North America		bronchial wash	Homo sapiens	3	human																					360	360643846	207371793	PRJNA934340			99.55	1673667	57	La3	Sensitive	['input','tbprofiler','diff','tree']	tuberculosis: animal-adapted	La3	Mycobacterium orygis
SAMN14343928	SRR11564715	AMPLICON	RUTGERS UNIVERSITY NEWARK	SRX8134080	Illumina MiSeq	PAIRED	PCR	GENOMIC	ILLUMINA	SRS6497520	SRP256991	['14343928','SRP256991','2492-DA-0715_S45_L001_R1_001.fastq','2492-DA-0715','SRS6497520','SRR11564715','SRX8134080','SAMN14343928','PRJNA608715','608715']		2020-04-17T19:29:00.000Z			GHA	Africa		sputum	Homo sapiens	3	human																					17	17262622	7017189	PRJNA608715									tuberculosis: unclassified		Mycobacterium tuberculosis
SAMEA112800915	ERR11050920	WGS	FZB	ERX10497711	NextSeq 500	PAIRED		GENOMIC	ILLUMINA	ERS14808461	ERP010814	['ena-STUDY-FZB-22-06-2015-17:16:39:392-292','33852971','ERS14808461','ERX10497711','ena-EXPERIMENT-TAB-21-03-2023-10:58:00:127-108099','SAMEA112800915','287903','ena-RUN-TAB-21-03-2023-10:58:00:127-108100','ERR11050920','21005780','ERP010814','PRJEB9680']		2023-07-21T00:08:00.000Z																														480	480057708	230432585	PRJEB9680			99.19	1368068	44	lineage1.2.2.2	Sensitive	['input','tbprofiler','tree','diff']	tuberculosis: unclassified		Mycobacterium tuberculosis
SAMN05577387	SRR4034415	WGS	HARVARD MEDICAL SCHOOL	SRX2025714	Illumina HiSeq 2000	PAIRED	RANDOM	GENOMIC	ILLUMINA	SRS1620143	SRP082185	['323744','SRP082185','SRX2025714','SRR4034415','5577387','PRJNA323744','P40-Lung6-A1','789-L6A1_2.fastq.gz','SAMN05577387','SRS1620143']	2013-11	2016-08-16T02:29:00.000Z		29.6483 S 30.3318 E	ZAF	Africa	Kwazulu-Natal	lung	Homo sapiens	3	human																					605	605318856	410378087	PRJNA323744								['Napier_2020','input','intrapatient_ZAF','denylist']	tuberculosis: human-adapted	L4.4.1.1	Mycobacterium tuberculosis
SAMN35100068	SRR24581819	WGS	KHON KAEN UNIVERSITY	SRX20365150	Illumina HiSeq 2500	PAIRED	PCR	GENOMIC	ILLUMINA	SRS17682065	SRP437988	['PRJNA956245','SAMN35100068','SRP437988','PRJNA972846','bp0','MC84010','SRR24581819','972846','MAC84010','SRX20365150','SRS17682065','MC84010_1.fq.gz','35100068']	2013	2023-05-16T11:29:00.000Z	NTM infection	13.758427 N 100.485161 E	THA	Asia	Khon Kaen	sputum	Homo sapiens	3	human																					1572	1572013200	668644278	PRJNA972846									NTM: avium complex		Mycobacterium avium complex sp.
SAMN32819322	SRR23174015	WGS	AGRIFOOD AND BIOSCIENCES INSTITUTE	SRX19124668	Illumina HiSeq X	PAIRED	PCR	GENOMIC	ILLUMINA	SRS16523942	SRP418517	['TVR884','PRJNA925930','925930','SRP418517','BTB_TVR_884_Bov_2013_1.140_NI_1.fastq.gz','bp0','SRR23174015','SAMN32819322','SRX19124668','BTB_TVR_884','32819322','SRS16523942']	2013	2023-01-20T19:00:00.000Z			GBR	Europe			Bos taurus	2	bovine																					351	351079000	123041090	PRJNA925930			99.31	1877764	44	La1.8.1	Other	['tree','diff','tbprofiler','input']	tuberculosis: animal-adapted	La1	Mycobacterium bovis
SAMN04385736	SRR3082090	WGS	SAN RAFFAELE INSTITUTE	SRX1514005	Illumina HiSeq 2500	PAIRED	RANDOM	GENOMIC	ILLUMINA	SRS1236445	SRP068011	['306588','134_15_TCCTGAGC-TATCCTCT_L001_R1.fastq.gz','SRP068011','SAMN04385736','SRX1514005','SRS1236445','134_15_WGS','PRJNA306588','134_15','4385736','SRR3082090']	2014	2016-01-04T11:51:00.000Z			DJI	Africa			Homo sapiens	3	human																					287	287810408	173476863	PRJNA306588								input	tuberculosis: unclassified		Mycobacterium tuberculosis
SAMEA115740381	ERR13265620	WGS	UNIVERSITY OF OXFORD, NUFFIELD DEPARTMENT OF MEDIC	ERX12636033	Illumina NovaSeq 6000	PAIRED	RANDOM PCR	GENOMIC	ILLUMINA	ERS20250124	ERP161058	['ERX12636033','ERS20250124','PRJEB76547','webin-reads-26d7fc411fc4','41868410','b28b5ff0-515d-42d2-bc0f-19e45ec26bb9','ERP161058','ERR13265620','SAMEA115740381','1124794','26d7fc411fc4']	2021	2024-08-04T18:59:00.000Z			VNM	Asia																										981	981153002	321384217	PRJEB76547								CRyPTIC_2024	tuberculosis: unclassified		Mycobacterium tuberculosis
SAMN08862860	SRR6936714	WGS	SAN RAFFAELE	SRX3881354	Ion Torrent PGM	SINGLE	RANDOM	GENOMIC	ION_TORRENT	SRS3120816	SRP128089	['8862860','PRJNA428596','XTB-13-384_single_iontorrent_400bp.gatk.bam','SRS3120816','SRX3881354','bp0','XTB-13-384_WGS','SRR6936714','428596','SAMN08862860','XTB-13-384','SRP128089']		2018-04-20T12:10:00.000Z							Homo sapiens	3	human																					85	85476270	44171214	PRJNA428596									tuberculosis: unclassified		Mycobacterium tuberculosis
SAMEA112805697	ERR11081976	WGS	FZB	ERX10529345	NextSeq 500	PAIRED		GENOMIC	ILLUMINA	ERS14813243	ERP010814	['SAMEA112805697','ERP010814','287903','ERX10529345','6243-14','PRJEB9680','ERR11081976','ERS14813243','ena-STUDY-FZB-22-06-2015-17:16:39:392-292','33893794','ena-RUN-TAB-22-03-2023-09:39:46:239-142269','ena-EXPERIMENT-TAB-22-03-2023-09:39:46:239-142268']		2023-07-21T04:12:00.000Z																														1153	1153427736	520903428	PRJEB9680			99.49	1574956	53	lineage2.2.1	Sensitive	['diff','tbprofiler','tree','input']	tuberculosis: unclassified		Mycobacterium tuberculosis
SAMEA13321049	ERR9285839	WGS	FZB	ERX8827952	NextSeq 500	PAIRED		GENOMIC	ILLUMINA	ERS10923785	ERP135372	['2cd0bdb6-32c5-4af0-bebb-b7a34ee46296','PRJEB50767','27174783','SAMEA13321049','ena-RUN-TAB-15-03-2022-16:45:21:992-9419','208-GK','ERR9285839','ERP135372','ena-EXPERIMENT-TAB-15-03-2022-16:45:21:991-9418','ERS10923785','822241','ERX8827952']		2022-05-20T07:45:00.000Z			KEN	Africa	Nairobi																									808	808276131	337704309	PRJEB50767								['WGS_KEN','input']	tuberculosis: unclassified		Mycobacterium tuberculosis
SAMN08376083	SRR6480536	WGS	RADBOUDUMC	SRX3570246	Illumina HiSeq 2000	PAIRED	PCR	GENOMIC	ILLUMINA	SRS2841244	SRP130118	['SRP130118','Index28_21_1.fq.gz','Index28_21','SRS2841244','SRX3570246','100896','8376083','SRR6480536','SAMN08376083','430531','PRJNA430531','bp0']		2018-01-18T11:16:00.000Z			IDN	Asia	Bandung	cerebrospinal fluid	Homo sapiens	3	human																					813	813465048	589408079	PRJNA430531								input	tuberculosis: human-adapted	L4	Mycobacterium tuberculosis
SAMN41468000	SRR29093940	WGS	FIND, THE FOUNDATION FOR INNOVATIVE NEW DIAGNOSTICS	SRX24617806	Illumina HiSeq 2000	PAIRED	RANDOM	GENOMIC	ILLUMINA	SRS21354972	SRP507535	['SRS21354972','SRR29093940','SAMN41468000','1109295','41468000','82B8A3_90FC64BEBB99','SRX24617806','PRJNA1109295','SRP507535','82B8A3_90FC64BEBB99_C396_4_4','TB-IS-1025-C396-4-4_S153_R1_001.fastq.gz']		2024-05-21T06:07:00.000Z							Homo sapiens	3	human																					387	387507978	169275993	PRJNA1109295								WHO_mutations_2023	tuberculosis: unclassified		Mycobacterium tuberculosis
SAMEA2072265	ERR275213	WGS	FACULDADE DE FARMCIA DA UNIVERSIDADE DE LISBOA, LI	ERX249535	Illumina HiSeq 2000	PAIRED	RANDOM	GENOMIC	ILLUMINA	ERS248008	ERP002611	['ERR275213','SAMEA2072265','Whole Genome Sequencing of Mycobacterium tuberculosis isolates from Lisbon, Portugal','ERP002611','ena-RUN-FFUL-20-05-2013-16:35:08:796-33','PRJEB1931','ena-EXPERIMENT-FFUL-20-05-2013-16:35:08:796-33','226654','ERX249535','2397564','ERS248008','FFUL_KAUST_MTB33']	2006	2013-11-05T21:25:00.000Z			PRT	Europe																										600	600761736	421315085	PRJEB1931			99.65	805075	18	lineage4.3.4.1	Sensitive	['input','Menardo_2018','Nimmo_2024','Napier_2020','diff','tree','Menardo_2021','tbprofiler','nextstrain_global_tree']	tuberculosis: human-adapted	L4.3.4.1	Mycobacterium tuberculosis
SAMN15701103	SRR12367203	WGS	DIVISION OF GENOMIC MEDICINE AND INNOVATION SUPPORT	SRX8866106	NextSeq 500	SINGLE	RANDOM PCR	GENOMIC	ILLUMINA	SRS7127076	SRP275544	['MTBDR180144','650263','SRX8866106','bp0','SAMN15701103','SRP275544','PRJNA650263','15701103','MTBDR180144_S57_good_1.fastq.gz','SRS7127076','SRR12367203']	2019	2020-08-03T04:31:00.000Z		15.87 N 100.99 E	THA	Asia		sputum	Homo sapiens	3	human																					97	97349773	48236724	PRJNA650263									tuberculosis: unclassified		Mycobacterium tuberculosis
SAMN40983337	SRR28706698	WGS	NIAID TB PORTALS PROGRAM	SRX24273557	NextSeq 2000	PAIRED	RANDOM	GENOMIC	ILLUMINA	SRS21039523	SRP502062	['SRS21039523','SRP502062','40983337','SAMN40983337','PRJNA1074793','57254','SRX24273557','1074793','SRR28706698','TBPO-6024_lib62758_nextseq_ny0125_151bp.filtered_2_bwa.1.fastq.gz']	2022	2024-04-16T14:24:00.000Z		48.0196 N 66.9237 E	KAZ	Asia		sputum	Homo sapiens	3	human																					685	685661899	227301846	PRJNA1074793			99.47	1569923	52	lineage2.2.1	XDR-TB	['input','diff','tbprofiler','tree']	tuberculosis: unclassified		Mycobacterium tuberculosis
SAMEA115749515	ERR13290363	WGS	UNIVERSITY OF OXFORD, NUFFIELD DEPARTMENT OF MEDIC	ERX12660849	Illumina HiSeq 2000	PAIRED	RANDOM PCR	GENOMIC	ILLUMINA	ERS20265802	ERP161058	['ERX12660849','b28b5ff0-515d-42d2-bc0f-19e45ec26bb9','1124794','ERS20265802','ERR13290363','webin-reads-0d51d50c7d55','SAMEA115749515','PRJEB76547','0d51d50c7d55','ERP161058','41892000']	2018				SWE	Europe																										0	0	0	PRJEB76547								CRyPTIC_2024	tuberculosis: unclassified		Mycobacterium tuberculosis
SAMEA7555090	ERR4821722	WGS	PUBLIC HEALTH ENGLAND	ERX4691564	Illumina HiSeq 2500	PAIRED	RANDOM	GENOMIC	ILLUMINA	ERS5311734	ERP124941	['SAMEA7555090','run.24543','experiment.24543','sample.24543','ERX4691564','ERR4821722','ERP124941','project.PHE-TB','PRJEB41201','22474484','773303','ERS5311734']		2021-11-11T02:25:00.000Z			GBR	Europe																										613	613833689	280185259	PRJEB41201			98.87	1854454	41	lineage2.2.1	Sensitive	['CRyPTIC_PHE','diff','tbprofiler','input','tree']	tuberculosis: unclassified		Mycobacterium tuberculosis
SAMN03246367	SRR1723626	WGS	INSTITUTE OF PATHOGEN BIOLOGY, CAMS&PUMC	SRX816881	Illumina HiSeq 2500	SINGLE	RANDOM	GENOMIC	ILLUMINA	SRS797115	SRP051327	['268900','PRJNA268900','3246367','SAMN03246367','SRP051327','SRR1723626','07DS06141','SRS797115','SRX816881','07DS06141 WGS','07DS06141.fastq.bz2']	2007	2015-01-06T22:40:00.000Z			CHN	Asia	Liaoning	sputum	Homo sapiens	3	human																					790	790218344	508240327	PRJNA268900								['Napier_2020','input']	tuberculosis: human-adapted	L2.2.1	Mycobacterium tuberculosis
SAMN43535518	SRR30629329	WGS	MINISTRY OF PUBLIC HEALTH (THAILAND)	SRX26051505	NextSeq 500	PAIRED	RANDOM	GENOMIC	ILLUMINA	SRS22621915	SRP503470	['SRP503470','SRR30629329','SRS22621915','MTBCR170659_S83_1.fastq.gz','SAMN43535518','43535518','MTBCR170659','PRJNA833906','SRX26051505','833906']	2019	2024-09-11T03:40:00.000Z		19.9105 N 99.8406 E	THA	Asia	Chiang Rai	sputum	Homo sapiens	3	human																					268	268972900	118824711	PRJNA833906									tuberculosis: human-adapted	L2.2	Mycobacterium tuberculosis
SAMEA2534698	ERR552511	WGS	FZB	ERX511580	Illumina HiSeq 2500	PAIRED		GENOMIC	ILLUMINA	ERS458100	ERP010814	['ERX511580','287903','2463-07_genoscreen_genoscreen_2013-03-28_101bp','ERR552511','PRJEB9680','2463-07','ERS458100','3794094','SAMEA2534698','ERP010814','ena-STUDY-FZB-22-06-2015-17:16:39:392-292']		2015-06-25T07:47:00.000Z			DEU	Europe										S		S					S	S	S							1316	1316746696	857999208	PRJEB9680	CRyPTIC_WHO2021_PMC7612554							['Walker_2022','input','Menardo_2018','Napier_2020','Menardo_2021']	tuberculosis: human-adapted	L4.1.2.1	Mycobacterium tuberculosis
SAMN31220259	SRR21887787	WGS	CAPITAL MEDICAL UNIVERSITY	SRX17874559	Illumina HiSeq 2000	PAIRED	RANDOM PCR	GENOMIC	ILLUMINA	SRS15392787	SRP402335	['SAMN31220259','Y24989','SRS15392787','Y24989_1.fastq.gz','SRR21887787','PRJNA888557','31220259','SRP402335','888557','SRX17874559']	2021	2022-10-13T05:29:00.000Z		39.9 N 116.40 E	CHN	Asia	Beijing	sputum	Homo sapiens	3	human																					1309	1309936800	439095884	PRJNA888557			99.56	1842903	63	lineage2.2.1	Pre-XDR-TB	['input','diff','tree','tbprofiler']	tuberculosis: unclassified		Mycobacterium tuberculosis
SAMEA12851588	ERR11243880	WGS	SWISS TROPICAL AND PUBLIC HEALTH INSTITUTE	ERX10652084	Illumina NovaSeq 6000	SINGLE	RANDOM	GENOMIC	ILLUMINA	ERS10459697	ERP135175	['ERP135175','SAMEA12851588','PRJEB50582','ERS10459697','930268','ERR11243880','ena-EXPERIMENT-TAB-17-04-2023-19:57:14:074-3857','G44198','8cc6b8bd-130a-4c76-a0b2-3197bafe5cc6','ERX10652084','ena-RUN-TAB-17-04-2023-19:57:14:074-3858','34306321']	2015	2023-07-27T09:51:00.000Z			GEO	Asia		sputum																								308	308367241	103744618	PRJEB50582									tuberculosis: unclassified		Mycobacterium tuberculosis
SAMEA2400256	ERR564466	WGS	SC	ERX523491	Illumina HiSeq 2000	PAIRED	RANDOM	GENOMIC	ILLUMINA	ERS422156	ERP005265	['SAMEA2400256','ERX523491','AgR257-sc-1882230','SC_RUN_12755_8#17','ERR564466','PRJEB5830','Mycobacterium_bovis_study_on_samples_from_New_Zealand-sc-2982','SC_EXP_12755_8#17','ERS422156','2920237','ERP005265','255488']		2014-07-17T15:42:00.000Z																														1047	1047228400	567283801	PRJEB5830			99.42	1446211	34	La1.8.1	Other	['tree','diff','tbprofiler','input']	tuberculosis: animal-adapted	La1	Mycobacterium bovis
SAMEA110420643	ERR9993196	WGS	CTB/NICD - SOUTH AFRICA, SOUTH AFRICA	ERX9533603	Illumina NovaSeq 6000	PAIRED	RANDOM	GENOMIC	ILLUMINA	ERS12518793		['SAMEA110420643','sample.1416.68a2ebda','ERR9993196','30017021','ERS12518793','ERX9533603','experiment.1416.28f2b921','run.1416.1.0dfa5b5a02a9b118339cd9febd40ddee']		2022-08-10T14:24:00.000Z																														664	664916420	216580848										tuberculosis: unclassified		Mycobacterium tuberculosis
SAMN08906578	SRR7236357	WGS	USDA-NVSL-DBL	SRX4142480	Illumina MiSeq	PAIRED	RANDOM PCR	GENOMIC	ILLUMINA	SRS3356276	SRP149365	['13-1951FM_S1_L001_R2_001.fastq.gz','8906578','SRP149365','449507','13-1951FM','SAMN08906578','SRX4142480','SRS3356276','PRJNA449507','SRR7236357']		2018-05-30T23:34:00.000Z			MEX	North America	Aguascalientes		Bos taurus	3	domestic cattle																					296	296989488	184002114	PRJNA449507			96.64	857525	47	La1.8.1	Other	['diff','tbprofiler','tree','input']	tuberculosis: animal-adapted	La1	Mycobacterium bovis
SAMEA110241101	ERR9907799	WGS	FZB	ERX9450627	NextSeq 500	PAIRED		GENOMIC	ILLUMINA	ERS12338723	ERP138888	['PRJEB54067','ERR9907799','ena-EXPERIMENT-TAB-05-07-2022-07:28:59:418-70402','ena-RUN-TAB-05-07-2022-07:28:59:418-70403','ERX9450627','SAMEA110241101','856581','29556979','ERP138888','340cc801-00cb-4fd1-8470-4fa8c6f9d071','95-NAM17','ERS12338723']		2022-07-12T03:26:00.000Z			NAM	Africa																										623	623564281	270991991	PRJEB54067			99.65	1641078	55	lineage4.3.4.1	MDR-TB	['input','tree','tbprofiler','R-RR_2016-18_NAM','diff']	tuberculosis: unclassified		Mycobacterium tuberculosis
SAMN30543769	SRR21277612	WGS	SCHOOL OF PUBLIC HEALTH, FUDAN UNIVERSITY	SRX17287176	Illumina HiSeq 2500	PAIRED	RANDOM	GENOMIC	ILLUMINA	SRS14851856	SRP394436	['SAMN30543769','874331','SRP394436','JK-1002_R1.fastq.gz','JK-1002','PRJNA874331','bp0','SRX17287176','SRR21277612','SRS14851856','30543769']	2021	2022-08-28T01:07:00.000Z			CHN	Asia	Eastern China		Homo sapiens	3	human																					2073	2073869400	667803649	PRJNA874331			99.51	1827490	57	lineage2.2.1.1	Sensitive	['tbprofiler','diff','tree','input']	tuberculosis: unclassified		Mycobacterium tuberculosis
G2602													2018				ESP	Europe	province of Valencia					S					S																				No	99.88	1570991	55	lineage4.8	Sensitive	['diff','tree','tbprofiler','input','TGU']	tuberculosis: unclassified		Mycobacterium tuberculosis
SAMN27519855	SRR18714927	WGS	NIH / NIAID	SRX14815606	NextSeq 500	PAIRED	RANDOM	GENOMIC	ILLUMINA	SRS12572143	SRP369525	['SAMN27519855','PRJNA825524','825524','SRR18714927','SRP369525','bp0','UKR-358_lib40794_nextseq_n0314_151bp.filtered_2nd.1.fastq.gz','27519855','SRS12572143','SRX14815606','19541']	2020	2022-04-11T14:30:00.000Z		47.8388 N 35.1396 E	UKR	Europe	Zaporizhzhia	sputum	Homo sapiens	3	human																					612	612312297	276754315	PRJNA825524			99.52	1465538	48	lineage2.2.1	MDR-TB	['diff','tree','input','tbprofiler','TB_Portals']	tuberculosis: unclassified		Mycobacterium tuberculosis
SAMEA112806477	ERR11082838	WGS	FZB	ERX10530207	NextSeq 500	PAIRED		GENOMIC	ILLUMINA	ERS14814023	ERP010814	['8923-01','ERP010814','SAMEA112806477','ERX10530207','ena-STUDY-FZB-22-06-2015-17:16:39:392-292','ERS14814023','ERR11082838','ena-RUN-TAB-22-03-2023-09:49:52:886-113944','287903','ena-EXPERIMENT-TAB-22-03-2023-09:49:52:886-113943','PRJEB9680','33894572']		2023-07-21T05:51:00.000Z																														956	956585677	434820537	PRJEB9680			99.53	1624621	55	lineage4.1.2.1	Sensitive	['tbprofiler','tree','diff','input']	tuberculosis: unclassified		Mycobacterium tuberculosis
SAMEA7555442	ERR4822073	WGS	PUBLIC HEALTH ENGLAND	ERX4691915	Illumina MiSeq	PAIRED	RANDOM	GENOMIC	ILLUMINA	ERS5312085	ERP124941	['PRJEB41201','sample.24894','SAMEA7555442','run.24894','project.PHE-TB','ERR4822073','22474849','ERP124941','ERS5312085','773303','ERX4691915','experiment.24894']		2021-11-11T02:58:00.000Z			GBR	Europe																										253	253665363	173449112	PRJEB41201								['input','CRyPTIC_PHE']	tuberculosis: unclassified		Mycobacterium tuberculosis
SAMEA113556068	ERR11488524	WGS	FZB	ERX10894700	NextSeq 500	PAIRED		GENOMIC	ILLUMINA	ERS15552191	ERP147779	['SMN-304','ERS15552191','ERR11488524','ERX10894700','ena-RUN-TAB-27-05-2023-22:16:03:782-27470','PRJEB62665','36323084','SAMEA113556068','ERP147779','989949','ena-EXPERIMENT-TAB-27-05-2023-22:16:03:782-27469','86810e0e-614f-4ad6-9cd7-0bc407fc82e6']		2023-09-24T11:06:00.000Z			MOZ	Africa	Maputo																									717	717967263	335893648	PRJEB62665			99.51	1466072	50	lineage2.2.1	MDR-TB	['input','tree','tbprofiler','diff','R-RR_MOZ']	tuberculosis: unclassified		Mycobacterium tuberculosis
SAMEA8616156	ERR5979617	WGS	FZB	ERX5619403	NextSeq 500	PAIRED		GENOMIC	ILLUMINA	ERS6300763	ERP128579	['ERS6300763','751334','20609512','ena-EXPERIMENT-FZB-27-05-2021-16:09:55:559-77','ena-STUDY-FZB-25-04-2021-08:07:37:001-1206','ERP128579','LBA-66','ERX5619403','PRJEB44524','ERR5979617','SAMEA8616156','ena-RUN-FZB-27-05-2021-16:09:55:559-77']		2021-09-24T23:25:00.000Z																														703	703443539	302749808	PRJEB44524			99.65	1554856	53	lineage4.9	Sensitive	['diff','tbprofiler','input','tree']	MTBC		Mycobacterium tuberculosis complex sp.
SAMN27519779	SRR18715326	WGS	NIH / NIAID	SRX14815802	NextSeq 500	PAIRED	RANDOM	GENOMIC	ILLUMINA	SRS12572339	SRP369525	['825524','SRX14815802','SAMN27519779','27519779','PRJNA825524','SRR18715326','18666','SRS12572339','bp0','SRP369525','UKR-564_lib41159_nextseq_ny0003_151bp.filtered_2nd.1.fastq.gz']	2020	2022-04-11T14:32:00.000Z		50.9077 N 34.7981 E	UKR	Europe	Sumy	sputum	Homo sapiens	3	human																					756	756791421	261222941	PRJNA825524			99.49	1707429	57	lineage2.2.1	MDR-TB	['tree','input','TB_Portals','diff','tbprofiler']	tuberculosis: unclassified		Mycobacterium tuberculosis
SAMEA7553724	ERR4820357	WGS	PUBLIC HEALTH ENGLAND	ERX4690199	Illumina MiSeq	PAIRED	RANDOM	GENOMIC	ILLUMINA	ERS5310369	ERP124941	['run.23178','22473114','773303','project.PHE-TB','PRJEB41201','ERP124941','SAMEA7553724','ERR4820357','experiment.23178','ERX4690199','sample.23178','ERS5310369']		2021-11-11T01:42:00.000Z			GBR	Europe										S		S					S	S								300	300036588	183291180	PRJEB41201	Walker_2022		99.33	1732588	59	lineage3	Sensitive	['Walker_2022','diff','input','tbprofiler','CRyPTIC_PHE','tree']	tuberculosis: unclassified		Mycobacterium tuberculosis
SAMEA5800031	ERR3445485	WGS	INSTITUTO EVANDRO CHAGAS	ERX3467504	NextSeq 550	PAIRED	RANDOM	GENOMIC	ILLUMINA	ERS3588649	ERP116404	['MB_1','ERS3588649','ERX3467504','SAMEA5800031','PRJEB33598','ERR3445485','606722','13757489','ena-RUN-Instituto Evandro Chagas-19-07-2019-17:05:04:062-1','ERP116404','ena-EXPERIMENT-Instituto Evandro Chagas-19-07-2019-17:05:04:062-1','ena-STUDY-Instituto Evandro Chagas-19-07-2019-17:05:04:754-795']		2020-02-13T23:14:00.000Z																														542	542739931	251153903	PRJEB33598			99.48	1485157	52	La1.7.X-unk4	Other	['tree','tbprofiler','diff','input']	tuberculosis: animal-adapted	La1	Mycobacterium bovis
SAMN40566294	SRR28409338	WGS	WADSWORTH CENTER	SRX24013834	Illumina MiSeq	PAIRED	RANDOM	GENOMIC	ILLUMINA	SRS20808963	SRP338930	['SRX24013834','SRS20808963','IDR1800045319-01-01.R1.fastq.gz','766641','SAMN40566294','PRJNA766641','IDR1800045319-01-01','SRP338930','SRR28409338','40566294']	2018	2024-03-21T15:13:00.000Z			USA	North America	New York state		Homo sapiens	3	human																					556	556683899	323625582	PRJNA766641			99.48	1524770	86	lineage1.2.1.2.1	Sensitive	['tbprofiler','tree','input','diff']	tuberculosis: unclassified		Mycobacterium tuberculosis
SAMEA8989196	ERR6336739	WGS	LSHTM	ERX5968416	Illumina NovaSeq 6000	PAIRED	PCR	GENOMIC	ILLUMINA	ERS6671895	ERP130668	['ERP130668','ERR6336739','PRJEB46482','ena-RUN-LSHTM-20-07-2021-14:55:36:165-53','ERS6671895','ena-EXPERIMENT-LSHTM-20-07-2021-14:55:36:165-53','SAMEA8989196','20376794','ntms2016_ntps_2016_115','748663','ERX5968416','ena-STUDY-LSHTM-20-07-2021-14:03:43:317-406']		2021-09-27T04:33:00.000Z																														313	313541370	122909004	PRJEB46482								input	tuberculosis: unclassified		Mycobacterium tuberculosis
SAMN35982134	SRR25207143	WGS	CHINESE CENTER FOR DISEASE CONTROL AND PREVENTION	SRX20954090	Illumina HiSeq 2500	PAIRED	RANDOM	GENOMIC	ILLUMINA	SRS18231066	SRP448193	['SAMN35982134','SRP448193','35982134','MDRTB522.bam','SRR25207143','987438','TBMDR522','bp0','PRJNA987438','SRS18231066','SRX20954090']	2016	2023-10-16T21:55:00.000Z						sputum	Homo sapiens	3	human																					1267	1267357200	268317785	PRJNA987438									tuberculosis: unclassified		Mycobacterium tuberculosis
SAMN37457914	SRR26112385	WGS	WADSWORTH CENTER	SRX21826530	NextSeq 500	PAIRED	RANDOM	GENOMIC	ILLUMINA	SRS18926137	SRP338930	['37457914','SRP338930','IDR2200014651-01-01.R1.fastq.gz','SRR26112385','IDR2200014651','766641','SRS18926137','PRJNA766641','SRX21826530','IDR2200014651-01-01','SAMN37457914']	2022	2023-09-19T16:20:00.000Z			USA	North America	New York state	sputum	Homo sapiens	3	human																					606	606351240	265518050	PRJNA766641									tuberculosis: unclassified		Mycobacterium tuberculosis
SAMN13208082	SRR10397202	WGS	NIH / NIAID	SRX7097425	Illumina MiSeq	PAIRED	RANDOM	GENOMIC	ILLUMINA	SRS5609795	SRP228479	['SRP228479','5171','SRR10397202','SRS5609795','TB-CPath-Shubladze-IS-1032-612_S68_R1_001.fastq.gz','SRX7097425','bp0','13208082','PRJNA587747','587747','SAMN13208082']	2017	2019-11-05T17:41:00.000Z		41.7151 N 44.8271 E	GEO	Asia	Tbilisi	sputum	Homo sapiens	3	human																					515	515973946	205248906	PRJNA587747			99.4	1780813	57	lineage4.2.1.1	Sensitive	['input','diff','tree','tbprofiler']	tuberculosis: unclassified		Mycobacterium tuberculosis
SAMN38210387	SRR26794899	WGS	HMS	SRX22492043	Illumina HiSeq 4000	SINGLE	cDNA	GENOMIC	ILLUMINA	SRS19505158	SRP471323	['PRJNA1039243','SRS19505158','Peru7167_R1.fastq.gz','SRR26794899','1039243','bp0','SRP471323','SAMN38210387','Peru7167','38210387','SRX22492043','7167']	2011	2023-11-11T22:55:00.000Z			PER	South America		sputum	Homo sapiens	3	human																					212	212705100	104608649	PRJNA1039243								standford	tuberculosis: unclassified		Mycobacterium tuberculosis
SAMEA5562510	ERR3276281	WGS	RIVM - NATIONAL INSTITUTE FOR PUBLIC HEALTH AND TH	ERX3303154	Illumina HiSeq 2500	SINGLE	RANDOM	GENOMIC	ILLUMINA	ERS3364541	ERP114661	['ERX3303154','11397321','ERS3364541','PRJEB32037','ena-RUN-RIVM - National Institute for Public Health and the Environment-10-04-2019-10:49:30:030-1126','ERR3276281','ERP114661','ena-EXPERIMENT-RIVM - National Institute for Public Health and the Environment-10-04-2019-10:49:30:030-1126','532369','SAMEA5562510','ena-STUDY-RIVM - National Institute for Public Health and the Environment-04-04-2019-10:46:49:835-53','18-0016']		2019-06-11T06:04:00.000Z			NLD	Europe																										571	571702926	148105714	PRJEB32037								Napier_2020	tuberculosis: human-adapted	L3	Mycobacterium tuberculosis
SAMEA115474977	ERR12861460	WGS	FZB	ERX12234271	NextSeq 2000	PAIRED		GENOMIC	ILLUMINA	ERS18730307	ERP155761	['ena-EXPERIMENT-TAB-09-04-2024-07:38:17:178-277104','ERP155761','PRJEB70863','22002681','ERR12861460','ERX12234271','ena-RUN-TAB-09-04-2024-07:38:17:178-277105','1099072','ERS18730307','58e09715-988e-44b5-93dc-ec559775a03f','SAMEA115474977','42732915']	2008	2024-08-03T19:26:00.000Z			DEU	Europe																										309	309859916	109258786	PRJEB70863									NTM: avium complex		Mycobacterium intracellulare subsp. chimaera
SAMN18146508	SRR13861409	WGS	UNIVERISTY OF ANTWERP	SRX10242138	Illumina HiSeq 2500	PAIRED		GENOMIC	ILLUMINA	SRS8383381	SRP308980	['bp0','ID2774129313','SRP308980','SRR13861409','SPUTUM2000K-FASTA19-MPER42.74-CONTPaer-CPER57.26-SEED2774129313','SAMN18146508','18146508','STUDYSPUTUM2000K-FASTA19-MPER42.74-CONTPaer-CPER57.26-SEED2774129313.R1.fastq.gz','SRS8383381','706121','PRJNA706121','SRX10242138']	2021	2021-03-05T03:45:00.000Z						simulated/in silico																								600	600000000	320263921	PRJNA706121								['laboratory_synthetic','denylist','input']	tuberculosis: human-adapted	L4	Mycobacterium tuberculosis	H37Rv
SAMN06055417	SRR5073744	WGS	UNIVERSITY OF MELBOURNE	SRX2392834	Illumina HiSeq 2500	PAIRED	RANDOM	GENOMIC	ILLUMINA	SRS1834287	SRP094134	['6055417','355614','SRP094134','02MTB0820_S92_L001_1.fastq.gz','SRX2392834','PRJNA355614','HCMC1020','bp0','SRR5073744','SAMN06055417','SRS1834287']	2009-11	2016-12-02T18:49:00.000Z		10.82 N 106.63 E	VNM	Asia	Ho Chi Minh City	sputum	Homo sapiens	3	human																					207	207358633	102992233	PRJNA355614			99.53	916736	31	lineage2.2.1.1	Other	['input','tree','diff','tbprofiler','Napier_2020','Menardo_2021']	tuberculosis: human-adapted	L2.2.1.1	Mycobacterium tuberculosis
SAMEA7560810	ERR4828373	WGS	OUCRU-HCMC	ERX4698357	NextSeq 500	PAIRED	RANDOM	GENOMIC	ILLUMINA	ERS5317446	ERP124982	['ERR4828373','ERS5317446','sample.12154','SAMEA7560810','run.12154','ERX4698357','22476380','PRJEB41241','ERP124982','project.Vietnam','773308','experiment.12154']		2021-11-12T01:35:00.000Z			VNM	Asia	Ho Chi Minh City					S				I	S	S	S	S				S		S	S	S	S	S	S	279	279166082	127817416	PRJEB41241	['Walker_2022','CRyPTIC_reuse_table']		99.27	1503190	49	lineage1.1.1.1	Sensitive	['tree','input','tbprofiler','CRyPTIC_reuse_table','Walker_2022','CRyPTIC_OUCRU','diff']	tuberculosis: unclassified		Mycobacterium tuberculosis
SAMEA8616169	ERR5979630	WGS	FZB	ERX5619416	NextSeq 500	PAIRED		GENOMIC	ILLUMINA	ERS6300776	ERP128579	['ena-STUDY-FZB-25-04-2021-08:07:37:001-1206','20609525','ERS6300776','ERX5619416','ERP128579','ena-RUN-FZB-27-05-2021-16:09:55:560-90','PRJEB44524','SAMEA8616169','ena-EXPERIMENT-FZB-27-05-2021-16:09:55:560-90','751334','LBA-79','ERR5979630']		2021-09-24T23:27:00.000Z																														922	922343664	399940834	PRJEB44524			99.64	1678115	55	lineage4.9	Sensitive	['tbprofiler','tree','input','diff']	MTBC		Mycobacterium tuberculosis complex sp.
SAMEA8742599	ERR8686211	WGS	UNIVERSITY OF CAPE TOWN	ERX8350896	Illumina HiSeq 4000	PAIRED	RANDOM	GENOMIC	ILLUMINA	ERS6422180	ERP135631	['811912','26335440','ERR8686211','experiment.25436','project.CTB_NICD_Wellcome_site20','sample.25436','run.25436.1','ERS6422180','ERX8350896','SAMEA8742599','PRJEB51042','ERP135631']		2022-03-15T06:24:00.000Z			ZAF	Africa						S				S	S	S	S	S				S		S	S	S	S	S	S	514	514475400	234354701	PRJEB51042	CRyPTIC_reuse_table		99.81	1673800	57	lineage4.8.1	Sensitive	['diff','input','CRyPTIC_reuse_table','CRyPTIC_UofCapeTown','tree','tbprofiler']	tuberculosis: unclassified		Mycobacterium tuberculosis
SAMN31942632	SRR22461707	WGS	INSTITUTO NACIONAL DE SALUD	SRX18428116	Illumina MiSeq	PAIRED	RANDOM	GENOMIC	ILLUMINA	SRS15909973	SRP410580	['SAMN31942632','SRX18428116','FNI-141','PER-TB-101','31942632','PRJNA906938','906938','SRR22461707','SRP410580','bp0','PER-TB-101_1.fastq.gz','SRS15909973']	2022	2022-11-30T09:05:00.000Z		12.05 S 77.04 W	PER	South America	Lima	sputum	Homo sapiens	3	human																					281	281844333	187529299	PRJNA906938			99.29	931902	33	lineage2.2.1	Pre-XDR-TB	['diff','standford','tree','input','tbprofiler']	tuberculosis: unclassified		Mycobacterium tuberculosis
SAMN41724185	SRR29440812	WGS	SAPPHE	SRX24953003	NextSeq 500	PAIRED	RANDOM	GENOMIC	ILLUMINA	SRS21656713	SRP514414	['41724185','1741616474','SRR29440812','1741616474_R1.fastq.gz','SRP514414','SAMN41724185','1120504','SRS21656713','PRJNA1120504','SRX24953003']	2017	2024-06-17T19:12:00.000Z			AUS	Oceania			Homo sapiens	3	human																					732	732511448	324318975	PRJNA1120504									tuberculosis: unclassified		Mycobacterium tuberculosis
SAMEA3448415	ERR1063892	WGS	THE WELLCOME TRUST SANGER INSTITUTE	ERX1144042	Illumina HiSeq 2000	PAIRED	RANDOM	GENOMIC	ILLUMINA	ERS745999	ERP001072	['4164074','204548','ERP001072','91937-sc-2315659','PRJEB2794','Karonga_Prevention_Study__KPS____whole_genome_sequencing_in_a_whole_population-sc-2011-12-13T10:33:26Z-2066','ERX1144042','SAMEA3448415','Karonga_Prevention_Study__KPS____whole_genome_sequ','SC_RUN_17175_1#23','SC_EXP_17175_1#23','ERR1063892','ERS745999']		2016-03-03T18:45:00.000Z			MWI	Africa	Karonga																									485	485879500	103932375	PRJEB2794			99.5	1610755	45	lineage3.1.1	HR-TB	['diff','Karonga_Prevention_Study','tree','input','tbprofiler']	tuberculosis: unclassified		Mycobacterium tuberculosis
SAMEA7527326	ERR4798734	WGS	FOUNDATION FOR MEDICAL RESEARCH INDIA	ERX4668158	NextSeq 500	PAIRED	RANDOM	GENOMIC	ILLUMINA	ERS5283798	ERP124850	['PRJEB41116','ERP124850','project.Mumbai','ERR4798734','ERS5283798','sample.27199','SAMEA7527326','ERX4668158','22460872','773292','run.27199','experiment.27199']		2021-11-10T01:27:00.000Z			IND	Asia	Mumbai					S	S				S		S	S							S		S	S		598	598978800	255523045	PRJEB41116	Walker_2022		99.34	1569128	51	lineage1.1.2	Sensitive	['tbprofiler','input','diff','CRyPTIC_IND','Walker_2022','tree']	tuberculosis: unclassified		Mycobacterium tuberculosis
SAMN27028576	SRR18511652	WGS	INSTITUTE OF DERMATOLOGY, CHINESE ACADEMY OF MEDICAL SCIENCES AND PEKING UNION MEDICAL COLLEGE	SRX14642776	Illumina HiSeq 4000	PAIRED	PCR	GENOMIC	ILLUMINA	SRS12408864	SRP366398	['SGF0022017','SGF0022017_1.fastq.gz','SRP366398','SRS12408864','SRX14642776','820632','PRJNA820632','SRR18511652','SAMN27028576','27028576']	2017	2022-03-28T21:56:00.000Z	Mycobacteriaceae	32.02 N 118.46 E	CHN	Asia	Jiangsu	skin	Homo sapiens	3	human																					1281	1281681600	541412345	PRJNA820632			98.74	1772514	60	lineage2.2.1	Sensitive	['tree','input','diff','tbprofiler']	tuberculosis: unclassified		Mycobacterium tuberculosis
SAMN41472233	SRR29097078	WGS	FIND, THE FOUNDATION FOR INNOVATIVE NEW DIAGNOSTICS	SRX24621086	Illumina HiSeq 2000	PAIRED	RANDOM	GENOMIC	ILLUMINA	SRS21358240	SRP507535	['TB-CPath-Stephen-IS-1031-2200028_S17_R1_001.fastq.gz','PRJNA1109295','SRP507535','SRR29097078','41472233','1109295','AFDEC7_995EDA9939E0_2200028','AFDEC7_995EDA9939E0','SRX24621086','SRS21358240','SAMN41472233']	2011	2024-05-21T10:20:00.000Z			CHN	Asia			Homo sapiens	3	human																					498	498099774	200878485	PRJNA1109295								WHO_mutations_2023	tuberculosis: unclassified		Mycobacterium tuberculosis
SAMN30948757	SRR21689945	WGS	RIVM	SRX17687588	Illumina HiSeq 2500	PAIRED	RANDOM	GENOMIC	ILLUMINA	SRS15218976	SRP399356	['RIVM0030','SRX17687588','RIVM0030.bam','SRP399356','bp0','882748','SRR21689945','SAMN30948757','30948757','PRJNA882748','SRS15218976']	2016	2022-09-23T18:05:00.000Z			NLD	Europe		sputum	Homo sapiens	3	human																					585	585920927	172541621	PRJNA882748								input	tuberculosis: unclassified		Mycobacterium tuberculosis
SAMN15701097	SRR12367210	WGS	DIVISION OF GENOMIC MEDICINE AND INNOVATION SUPPORT	SRX8866099	NextSeq 500	SINGLE	RANDOM PCR	GENOMIC	ILLUMINA	SRS7127069	SRP275544	['MTBDR180138_S80_good_1.fastq.gz','SAMN15701097','15701097','PRJNA650263','SRR12367210','SRS7127069','bp0','650263','MTBDR180138','SRP275544','SRX8866099']	2019	2020-08-03T04:31:00.000Z		15.87 N 100.99 E	THA	Asia		sputum	Homo sapiens	3	human																					89	89441042	44306528	PRJNA650263									tuberculosis: unclassified		Mycobacterium tuberculosis
SAMEA7563592	ERR4831151	WGS	IML GAUTING	ERX4701135	NextSeq 500	PAIRED	RANDOM	GENOMIC	ILLUMINA	ERS5320224	ERP125015	['ERP125015','PRJEB41274','ERX4701135','run.31165','773341','SAMEA7563592','ERR4831151','ERS5320224','experiment.31165','22479158','project.Cryptic_12th','sample.31165']		2021-11-11T11:03:00.000Z			DEU	Europe						S				S	S	S	S	S				S		S	S	S	S	S	S	870	870508565	386287133	PRJEB41274	['Walker_2022','CRyPTIC_reuse_table']							['Walker_2022','input','CRyPTIC_Gauting','CRyPTIC_reuse_table']	tuberculosis: unclassified		Mycobacterium tuberculosis
SAMEA4772824	ERR2677431	WGS	FZB	ERX2692422	NextSeq 500	PAIRED		GENOMIC	ILLUMINA	ERS2592778	ERP109425	['ena-EXPERIMENT-FZB-29-06-2018-17:08:19:135-46','SAMEA4772824','ena-STUDY-FZB-19-06-2018-08:10:23:898-811','51-2016','ERR2677431','9860851','ERP109425','ena-RUN-FZB-29-06-2018-17:08:19:135-46','486641','ERX2692422','PRJEB27354','ERS2592778']		2018-08-19T11:56:00.000Z														R							R									785	785807581	331683386	PRJEB27354	Andres_2019							['Andres_2019','Napier_2020','input']	tuberculosis: human-adapted	L2.2.1	Mycobacterium tuberculosis
SAMEA115475616	['ERR12866175','ERR12866174']	WGS		['ERX12238996','ERX12238995']	Illumina NovaSeq 6000	SINGLE		GENOMIC	ILLUMINA	ERS18731975		['ena-RUN-TAB-10-04-2024-10:42:12:128-1470','ERP134075','794708','ERS18731975','ERX12238995','G67670','ERR12866175','ERR12866174','SAMEA115475616','ERX12238996','ena-EXPERIMENT-TAB-10-04-2024-10:42:12:128-1471','PRJEB49562','42714198','ena-EXPERIMENT-TAB-10-04-2024-10:42:12:127-1469','ena-RUN-TAB-10-04-2024-10:42:12:128-1472','9bc3fa2b-c877-4dc7-b821-d8f2b9e08e1b']					TZA	Africa			Homo sapiens	3	human																					678	679406409	202117281	PRJEB49562									tuberculosis: unclassified		Mycobacterium tuberculosis
SAMEA1705622	ERR2515044	WGS	PHE	ERX2534254	Illumina HiSeq 2500	PAIRED	RANDOM	GENOMIC	ILLUMINA	ERS2399634	ERP107961	['SAMEA1705622','project.First_10k_genomes_study_set_4','PRJEB25991','ERR2515044','ERS2399634','sample.7254','10124171','ERP107961','experiment.7254','ERX2534254','run.7254','493034']		2021-10-23T18:15:00.000Z			GBR	Europe	England									S		S					S	S								1040	1040203364	551230477	PRJEB25991	Walker_2022		99.68	1864140	64	lineage4.7	Sensitive	['CRyPTIC_PHE','Napier_2020','tree','input','diff','tbprofiler','Walker_2022']	tuberculosis: human-adapted	L4.7	Mycobacterium tuberculosis
SAMN07658421	SRR6045500	WGS	MODMEDMICOXFORD	SRX3192366	Illumina MiSeq	PAIRED	RANDOM	GENOMIC	ILLUMINA	SRS2519300	SRP117784	['PRJNA401515','401515','7658421','SRX3192366','SRS2519300','SRR6045500','SAMN07658421','MMMOSAM:d9617e47-abb9-46cf-bc77-8655c7e3151a','MMMOSRA:d9617e47-abb9-46cf-bc77-8655c7e3151a','SRP117784']	2016	2017-10-27T16:30:00.000Z			GBR	Europe	Oxford		Homo sapiens	3	human																					362	362050586	213816209	PRJNA401515									NTM: avium complex		Mycobacterium intracellulare
SAMN30950558	SRR21657641	WGS	WADSWORTH CENTER	SRX17657503	Illumina MiSeq	PAIRED	RANDOM	GENOMIC	ILLUMINA	SRS15189780	SRP338930	['SRR21657641','SRX17657503','SRP338930','SRS15189780','30950558','SAMN30950558','PRJNA766641','IDR1600003684','IDR1600003684-01-01_S4_L001_R1_001.fastq.gz','766641']	2016	2022-09-21T10:07:00.000Z			USA	North America	New York state		Homo sapiens	3	human																					353	353572694	214201785	PRJNA766641			99.79	1052554	59	lineage4.8	Sensitive	['tree','diff','tbprofiler','input']	tuberculosis: unclassified		Mycobacterium tuberculosis
SAMEA1885965	ERR270666	WGS	SC	ERX244893	Illumina HiSeq 2000	PAIRED	RANDOM	GENOMIC	ILLUMINA	ERS202862	ERP000276	['ERS202862','PRJEB2221','ERP000276','SC_EXP_9352_5#53','SAMEA1885965','203976','S00013168-sc-2013-01-04T10:49:13Z-1534528','SC_RUN_9352_5#53','2140883','ERX244893','Mycobacterium tuberculosis pilot-sc-2010-07-26','ERR270666']		2013-05-08T22:17:00.000Z																														423	423499800	217260189	PRJEB2221			99.18	1794018	41	lineage1.1.2	HR-TB	['diff','tbprofiler','input']	tuberculosis: unclassified		Mycobacterium tuberculosis
SAMN15098213	SRR11922504	WGS	IEDEA	SRX8468223	Illumina HiSeq 2500	SINGLE	PCR	GENOMIC	ILLUMINA	SRS6768987	SRP153329	['SAMN15098213','G20088','SRR11922504','SRS6768987','SRP153329','G20088_1.fastq.gz','PRJNA454477','15098213','454477','SRX8468223']	2014	2020-06-04T20:54:00.000Z			KEN	Africa			Homo sapiens	3	human																					214	214385432	103956177	PRJNA454477									tuberculosis: unclassified		Mycobacterium tuberculosis
SAMEA113538220	ERR11466153	WGS	FZB	ERX10872310	NextSeq 500	PAIRED		GENOMIC	ILLUMINA	ERS15534641	ERP147571	['979605','ERP147571','ena-RUN-TAB-22-05-2023-12:53:16:362-7745','SAMEA113538220','ena-EXPERIMENT-TAB-22-05-2023-12:53:16:361-7744','PRJEB62480','ERR11466153','ERX10872310','ERS15534641','35506597','d05d2f15-c027-4055-b906-d9d6d110849e','BTB-470']		2023-09-17T03:13:00.000Z			BWA	Africa																										710	710770384	322852638	PRJEB62480			99.55	1598340	50	lineage4.8.1	Sensitive	['Kopanyo','input','tree','tbprofiler','diff']	tuberculosis: unclassified		Mycobacterium tuberculosis
SAMN00631843	SRR326074	WGS	BI	SRX081448	Illumina HiSeq 2000	PAIRED	RANDOM	GENOMIC	ILLUMINA	SRS213751	SRP001124	['PRJNA38649','SRP001124','SRX081448','BI.PE.110609_SL-HAT_0116_AFCC006TACXX.2.tagged_741.v1.srf','631843','SRR326074','PRJNA67953.HT1123','SAMN00631843','38649','10862.WR25407.Pond-67151.C006TACXX110609.tagged_741.P','PRJNA67953','SRS213751','Bacterial_Persistence_Gene_Identification']		2014-05-31T00:31:00.000Z																														692	692992020	462485743	PRJNA38649									tuberculosis: unclassified		Mycobacterium tuberculosis
SAMN40655240	SRR28498709	WGS	NIAID TB PORTALS PROGRAM	SRX24100281	NextSeq 2000	PAIRED	RANDOM	GENOMIC	ILLUMINA	SRS20888690	SRP498669	['22658','SRX24100281','SRR28498709','SAMN40655240','SRP498669','1074788','TBPO-5488_lib59998_nextseq_ny0107_151bp.filtered_2_bwa.1.fastq.gz','PRJNA1074788','40655240','SRS20888690']	2019	2024-03-29T15:55:00.000Z		47.4116 N 28.3699 E	MDA	Europe		sputum	Homo sapiens	3	human																					394	394034228	131958778	PRJNA1074788			99.28	1491942	50	lineage4.2.1	MDR-TB	['input','diff','tbprofiler','tree']	tuberculosis: unclassified		Mycobacterium tuberculosis
SAMEA3558826	ERR1035293	WGS	LSHTM	ERX1114091	Illumina MiSeq	PAIRED		GENOMIC	ILLUMINA	ERS865975	ERP011639	['SAMEA3558826','ERS865975','mtb718','ERX1114091','4155122','ena-STUDY-LSHTM-18-08-2015-18:02:02:463-104','297845','ena-RUN-LSHTM-25-09-2015-14:04:49:467-718','ena-EXPERIMENT-LSHTM-25-09-2015-14:04:49:467-718','ERP011639','PRJEB10385','ERR1035293']		2015-12-10T04:22:00.000Z			BRA	South America						S	S			S		R	S		S			R	S							1040	1040521190	728832170	PRJEB10385	Coll_2018							['Napier_2020','input','Coll_2018']	tuberculosis: human-adapted	L4.3.4.2	Mycobacterium tuberculosis
SAMEA112188994	ERR10748400	WGS	CTB/NICD	ERX10200006	NextSeq 550	PAIRED	RANDOM	GENOMIC	ILLUMINA	ERS14298883	ERP143048	['sample.S327','run.S327','South African MDR-TB 2019-2020','908050','PRJEB58017','32029007','SAMEA112188994','ERR10748400','ERX10200006','ERP143048','ERS14298883','experiment.S327']		2023-01-15T15:26:00.000Z																														511	511732752	208656795	PRJEB58017			99.64	1689868	57	lineage2.2.1	MDR-TB	['input','diff','tree','tbprofiler']	tuberculosis: unclassified		Mycobacterium tuberculosis
SAMN03653285	SRR2024985	WGS	FUDAN UNIVERSITY	SRX1027378	Illumina HiSeq 2000	PAIRED	size fractionation	GENOMIC	ILLUMINA	SRS936020	SRP058221	['SAMN03653285','11_0426_sort.bam','11_0426','85','283583','SRS936020','SRP058221','SRR2024985','SRX1027378','3653285','PRJNA283583']	2011	2015-05-14T04:01:00.000Z		31.109916 N 121.565727 E	CHN	Asia	Shanghai	sputum	Homo sapiens	3	human														R							949	949895218	265243169	PRJNA283583	CRyPTIC_WHO2021_PMC7612554		99.48	1936632	41	lineage2.2.1	MDR-TB	['Napier_2020','tbprofiler','diff','Walker_2022','tree','input']	tuberculosis: human-adapted	L2.2.1	Mycobacterium tuberculosis
SAMN19688483	SRR14802090	WGS	SIMON FRASER UNIVERSITY	SRX11135021	NextSeq 500	PAIRED	RANDOM	GENOMIC	ILLUMINA	SRS9198410	SRP323639	['SRX11135021','736718','SRP323639','TB-444-4310-18_S107','19688483','SRR14802090','TB-444-4310-18_S107_1.fastq.gz','bp0','SRS9198410','PRJNA736718','SAMN19688483']	2018	2021-06-13T22:51:00.000Z		47.03278 N 28.89972 E	MDA	Europe			Homo sapiens	3	human																					885	885977098	386424100	PRJNA736718			99.43	1331803	42	lineage2.2.1	MDR-TB	['input','diff','tbprofiler','tree']	tuberculosis: unclassified		Mycobacterium tuberculosis
SAMEA110420102	ERR9992744	WGS	CTB/NICD - SOUTH AFRICA, SOUTH AFRICA	ERX9533151	Illumina NovaSeq 6000	PAIRED	RANDOM	GENOMIC	ILLUMINA	ERS12518177		['ERR9992744','sample.560.2b9ca145','run.560.1.7dfd0f30648d1237e32bbc817eb8232e','ERS12518177','experiment.560.b3238a24','SAMEA110420102','30016570','ERX9533151']		2022-08-10T14:21:00.000Z																														818	818691196	270212126										tuberculosis: unclassified		Mycobacterium tuberculosis
SAMN41685613	SRR29289413	WGS	FIND, THE FOUNDATION FOR INNOVATIVE NEW DIAGNOSTICS	SRX24806247	Illumina HiSeq 2000	PAIRED	RANDOM	GENOMIC	ILLUMINA	SRS21521130	SRP511884	['SRP511884','D-0928-18','41685613','PRJNA1120243','D-0928-18_343-20','SAMN41685613','343-20_R1.fastq.gz','SRR29289413','bp0','1120243','SRS21521130','SRX24806247']	2018	2024-06-05T06:39:00.000Z			PAK	Asia			Homo sapiens	3	human																					532	532330977	237931745	PRJNA1120243									tuberculosis: unclassified		Mycobacterium tuberculosis
SAMEA11225784	ERR7902756	WGS	FZB	ERX7470901	NextSeq 500	PAIRED		GENOMIC	ILLUMINA	ERS8875259	ERP005779	['ERS8875259','ERR7902756','SAMEA11225784','ERX7470901','ena-STUDY-FZB-08-05-2014-02:23:48:240-40','KSA-151','ena-RUN-FZB-04-01-2022-15:51:50:339-176','PRJEB6273','325612','ERP005779','ena-EXPERIMENT-FZB-04-01-2022-15:51:50:339-176','24685859']		2022-07-28T01:19:00.000Z																														694	694448718	301555702	PRJEB6273			99.47	1546457	53	lineage1.1.3.2	Sensitive	['tree','tbprofiler','diff','input']	MTBC		Mycobacterium tuberculosis complex sp.
SAMN13438815	SRR10570884	WGS	COLORADO STATE UNIVERSITY	SRX7252400	NextSeq 500	SINGLE	RANDOM	GENOMIC	ILLUMINA	SRS5750662	SRP234310	['Np14624_S29_R1_001.fastq.gz','SAMN13438815','PRJNA592722','SRS5750662','592722','SRR10570884','SRX7252400','bp0','13438815','SRP234310','Np14624']		2019-12-02T13:29:00.000Z	Leprosy		NPL	Asia		skin	Homo sapiens	3	human																					809	809965650	290159695	PRJNA592722									leprosy		Mycobacterium leprae
SAMN42034240	SRR29539298	WGS	NIAID TB PORTALS PROGRAM	SRX25046836	NextSeq 2000	PAIRED	RANDOM	GENOMIC	ILLUMINA	SRS21743984	SRP515897	['1074785','31246','42034240','SRX25046836','SRS21743984','SRR29539298','SRP515897','TBPO-4950_lib54615_nextseq_ny0081_151bp.filtered_2_bwa.1.fastq.gz','PRJNA1074785','SAMN42034240']	2021	2024-06-25T13:39:00.000Z		48.3794 N 31.1656 E	UKR	Europe		sputum	Homo sapiens	3	human																					469	469058523	161467348	PRJNA1074785									tuberculosis: unclassified		Mycobacterium tuberculosis
SAMEA1059564	ERR3337605	WGS	WELLCOME SANGER INSTITUTE	ERX3362314	Illumina HiSeq X Ten	PAIRED	RANDOM	GENOMIC	ILLUMINA	ERS2365152	ERP024108	['11844296','512657','PRJEB21813','a9f9f2b0-be4d-11e7-b52c-3c4a9275d6c8','ERS2365152','SC_RUN_25825_1#213','ERR3337605','ERX3362314','ERP024108','SAMEA1059564','SC_EXP_25825_1#213','Mycobacteria_in_non_CF_bronchiectasis_patients-sc-4853']		2019-05-24T21:12:00.000Z																														467	467736392	191892014	PRJEB21813									NTM: avium complex		Mycobacterium avium
SAMN40466193	SRR28351381	WGS	FIND, THE FOUNDATION FOR INNOVATIVE NEW DIAGNOSTICS	SRX23956773	Illumina HiSeq X	PAIRED	RANDOM	GENOMIC	ILLUMINA	SRS20757117	SRP495384	['TB034030234','1087582','PRJNA1087582','SRP495384','WGS-TB034030234','SAMN40466193','SRX23956773','TB034030234_R1.fastq.gz','40466193','SRR28351381','SRS20757117']	2020-02	2024-03-15T05:40:00.000Z			MDA	Europe		sputum	Homo sapiens	3	human																					2271	2271586922	971244153	PRJNA1087582			99.77	1769613	54	lineage2.2.1	Pre-XDR-TB	['tbprofiler','input','tree','diff']	tuberculosis: unclassified		Mycobacterium tuberculosis
SAMEA114861646	ERR12389219	WGS	CENTRO EXPERIMENTAL DE DIAGNOSTICO E INVESTIGACION	ERX11765343	Illumina NovaSeq 6000	PAIRED	PCR	GENOMIC	ILLUMINA	ERS17287198	ERP155524	['ae275976-76a4-4585-b553-7c76d5e6fa26','ERX11765343','1045955','ERP155524','PRJEB70599','SAMEA114861646','39098408','ERS17287198','ena-SAMPLE-TAB-10-12-2023-23:17:33:017-73941','webin-reads-21088X7','ERR12389219']	2023				COL	South America			Homo sapiens	3	human																					0	0	0	PRJEB70599								standford	tuberculosis: unclassified		Mycobacterium tuberculosis
SAMN43780142	SRR30673521	WGS	FIND, THE FOUNDATION FOR INNOVATIVE NEW DIAGNOSTICS	SRX26092112	Illumina HiSeq X	PAIRED	RANDOM	GENOMIC	ILLUMINA	SRS22658430	SRP532857	['1160005','TB038050028_R1.fastq.gz','SRX26092112','43780142','SRR30673521','PRJNA1160005','SRP532857','SAMN43780142','WGS-TB038050028','TB038050028','SRS22658430']	2021	2024-09-16T04:55:00.000Z			IND	Asia		sputum	Homo sapiens	3	human																					1120	1120600596	458577687	PRJNA1160005									tuberculosis: unclassified		Mycobacterium tuberculosis
SAMEA7544472	ERR4811412	WGS	SAN RAFFAELE SCIENTIFIC INSTITUTE	ERX4680958	NextSeq 500	PAIRED	RANDOM	GENOMIC	ILLUMINA	ERS5301130	ERP124936	['773298','ERS5301130','ERR4811412','sample.13119','project.Wildtype','ERP124936','SAMEA7544472','experiment.13119','run.13119','22464308','PRJEB41196','ERX4680958']		2021-11-10T05:47:00.000Z										S				S	S	S	S	S				S		S	S	S	S	S	S	333	333583374	149948321	PRJEB41196	CRyPTIC_reuse_table							['CRyPTIC_SanRaffaele','CRyPTIC_reuse_table','input']	tuberculosis: unclassified		Mycobacterium tuberculosis
SAMEA7551150	ERR4817787	WGS	PUBLIC HEALTH ENGLAND	ERX4687629	Illumina HiSeq 2500	PAIRED	RANDOM	GENOMIC	ILLUMINA	ERS5307799	ERP124941	['ERR4817787','experiment.20607','773303','sample.20607','SAMEA7551150','ERP124941','run.20607','PRJEB41201','ERS5307799','ERX4687629','project.PHE-TB','22470544']		2021-11-10T18:13:00.000Z			GBR	Europe																										641	641923262	270310693	PRJEB41201			99.64	1837393	40	lineage4.1.2.1	Other	['input','diff','CRyPTIC_PHE','tbprofiler','tree']	tuberculosis: unclassified		Mycobacterium tuberculosis
SAMN02599051	['SRR1173329','SRR1173092']	WGS		SRX473560	Illumina HiSeq 2000	PAIRED	RANDOM	GENOMIC	ILLUMINA	SRS559846		['SRX473560','SRR1173092','M1570','SRS559846','PRJNA235716','PRJNA235852','2599051','SRR1173329','SAMN02599051','235716','C3UMYACXX140212.5.Illumina_P5-Talic_P7-Focok.bam','2892439.WR39949.Pond-322423.C3UMYACXX140212.P','C3UMYACXX140212.4.Illumina_P5-Talic_P7-Focok.bam','SRP038539']	2002	2014-02-20T06:12:00.000Z			IND	Asia	Tiruvallur	sputum	Homo sapiens	3	human																					538	538919840	234140191	PRJNA235716			97.72	4491928	101	lineage1.2.2.2	Sensitive	['Menardo_2021','Napier_2020','input','tbprofiler','Menardo_2018','diff','tree']	tuberculosis: human-adapted	L1.3.2	Mycobacterium tuberculosis
SAMN26814623	SRR18391686	WGS	VISAVET HEALTH SURVEILLANCE CENTRE	SRX14525716	Illumina MiSeq	PAIRED	PCR	GENOMIC	ILLUMINA	SRS12323922	SRP364942	['SRP364942','PRJNA804719','804719','SRX14525716','18-027882-Ml15-06647_S9_L001_R1_001.fastq.gz','2015_88_CR_Cattle','SRS12323922','SRR18391686','SAMN26814623','26814623']	2015	2022-03-21T00:19:00.000Z			ESP	Europe		lymph node	Bos taurus	3	domestic cattle																					168	168199774	98667745	PRJNA804719			98.49	631889	31	La1.7.1	Other	['tree','tbprofiler','diff','input']	tuberculosis: animal-adapted	La1	Mycobacterium bovis
SAMN06055952	SRR5074101	WGS	UNIVERSITY OF MELBOURNE	SRX2393191	Illumina HiSeq 2500	PAIRED	RANDOM	GENOMIC	ILLUMINA	SRS1834644	SRP094134	['SRX2393191','355614','111_S83_L001_2.fastq.gz','SAMN06055952','SRS1834644','SRP094134','6055952','HCMC1555','SRR5074101','PRJNA355614','bp0']	2009-02	2016-12-02T20:12:00.000Z		10.82 N 106.63 E	VNM	Asia	Ho Chi Minh City	sputum	Homo sapiens	3	human																					633	633158477	300279916	PRJNA355614			99.35	1518873	48	lineage1.2.1.2.1	Sensitive	['diff','input','Menardo_2021','tree','Napier_2020','tbprofiler']	tuberculosis: human-adapted	L2.2.1	Mycobacterium tuberculosis
SAMEA7818954	ERR5162053	WGS	WELLCOME SANGER INSTITUTE	ERX4967016	HiSeq X Ten	PAIRED	RANDOM	GENOMIC	ILLUMINA	ERS5566158	ERP021867	['ERX4967016','0165d954-ff90-11e8-9f73-3c4a9275d6c8','SC_EXP_29589_1#125','Exploring_the_richness_of_Mycobacterium_bovis_strain_diversity-sc-4667','480613','17514912','ERS5566158','SAMEA7818954','ERP021867','SC_RUN_29589_1#125','ERR5162053','PRJEB19799']		2021-02-04T22:46:00.000Z			GBR	Europe																										269	269921862	79719526	PRJEB19799			98.6	1287178	43	La1.8.1	Other	['tbprofiler','diff','tree','input','bovis_GBR']	tuberculosis: animal-adapted	La1	Mycobacterium bovis
SAMN43780402	SRR30673095	WGS	FIND, THE FOUNDATION FOR INNOVATIVE NEW DIAGNOSTICS	SRX26091866	Illumina HiSeq X	PAIRED	RANDOM	GENOMIC	ILLUMINA	SRS22658183	SRP532857	['SAMN43780402','1160005','SRR30673095','PRJNA1160005','SRS22658183','TB038050288_R1.fastq.gz','TB038050288','WGS-TB038050288','SRP532857','43780402','SRX26091866']	2021	2024-09-16T04:54:00.000Z			IND	Asia		sputum	Homo sapiens	3	human																					1142	1142578646	475636238	PRJNA1160005									tuberculosis: unclassified		Mycobacterium tuberculosis
SAMN31673371	SRR22251168	WGS	INSTITUTE OF CLINICAL PATHOLOGY AND MEDICAL RESEARCH	SRX18227888	NextSeq 500	PAIRED	RANDOM	GENOMIC	ILLUMINA	SRS15724169	SRP407089	['19-002-0057D1_1.fastq.gz','SRX18227888','SAMN31673371','31673371','899911','SRP407089','bp0','19-002-0057D1','SRR22251168','PRJNA899911','SRS15724169']	2019	2022-11-09T23:52:00.000Z			AUS	Oceania	NSW		Homo sapiens	3	human																					309	309487733	121817511	PRJNA899911			99.47	1960078	56	lineage2.2.1	Sensitive	['tree','input','tbprofiler','diff']	tuberculosis: unclassified		Mycobacterium tuberculosis
SAMD00603557	DRR473724	WGS	KIH	DRX457953	NextSeq 550	PAIRED	RANDOM	GENOMIC	ILLUMINA	DRS329616	DRP010549	['DRX457953','DRS329616','PRJDB15809','DRP010549','SAMD00603557','1019517','37484747','DRR473724']	2017	2023-09-20T20:46:00.000Z			JPN	Asia	Hyogo, Kobe		Homo sapiens	3	human																					362	362794178	177841000	PRJDB15809			99.47	1520724	52	lineage2.2.1	Other	['tbprofiler','diff','tree','input']	tuberculosis: unclassified		Mycobacterium tuberculosis
SAMN43396917	SRR30443810	WGS	WADSWORTH CENTER	SRX25869330	NextSeq 500	PAIRED	RANDOM	GENOMIC	ILLUMINA	SRS22482895	SRP338930	['SRS22482895','SRR30443810','766641','43396917','SRX25869330','SAMN43396917','PRJNA766641','SRP338930','IDR2400001964-01-01','IDR2400001964-01-01.R1.fastq.gz']	2024	2024-08-28T16:47:00.000Z			USA	North America	New York state	sputum	Homo sapiens	3	human																					820	820936913	360232278	PRJNA766641									tuberculosis: unclassified		Mycobacterium tuberculosis
SAMN27519814	SRR18715112	WGS	NIH / NIAID	SRX14815421	NextSeq 500	PAIRED	RANDOM	GENOMIC	ILLUMINA	SRS12571959	SRP369525	['SRS12571959','UKR-512_lib41114_nextseq_ny0003_151bp.filtered_2nd.1.fastq.gz','27519814','bp0','SAMN27519814','SRR18715112','825524','PRJNA825524','SRP369525','SRX14815421','18861']	2020	2022-04-11T14:31:00.000Z		50.7472 N 25.3254 E	UKR	Europe	Lutsk	sputum	Homo sapiens	3	human																					888	888538534	306355774	PRJNA825524			99.25	1712178	57	lineage2.2.1	MDR-TB	['input','tbprofiler','TB_Portals','diff','tree']	tuberculosis: unclassified		Mycobacterium tuberculosis
SAMEA3305607	ERR2516053	WGS	CTB/NICD	ERX2535261	Illumina MiSeq	PAIRED	RANDOM	GENOMIC	ILLUMINA	ERS2400652	ERP107968	['10125391','project.First_10k_genomes_study_set_5','experiment.8271','ERX2535261','ERR2516053','ERS2400652','PRJEB25997','493035','sample.8271','run.8271','ERP107968','SAMEA3305607']		2021-10-23T19:18:00.000Z			ZAF	Africa										S		S					S	S	S							463	463311921	296730003	PRJEB25997	Walker_2022		99.5	1309789	70	lineage4.1.2.1;lineage2.2.1	Sensitive	['Walker_2022','tbprofiler','diff','input','CRyPTIC_CTB-NICD']	tuberculosis: unclassified		Mycobacterium tuberculosis
SAMN05918769	SRR28393630	WGS	FIND, THE FOUNDATION FOR INNOVATIVE NEW DIAGNOSTICS	SRX23998378	Illumina HiSeq 2500	PAIRED	RANDOM	GENOMIC	ILLUMINA	SRS20794950	SRP496567	['5918769','SAMN05918769','SRX23998378','01-R0265','SRS20794950','Peru4679_R1.fastq.gz','343736','PRJNA343736','SRR28393630','WGS-Peru4679','SRP496567']	2012	2024-03-20T07:44:00.000Z		12 S 77 W	PER	South America	Lima	As reported: patient	Homo sapiens	3	human																					306	306803500	135804645	PRJNA343736			99.61	1878667	53	lineage4.1.2.1	MDR-TB	['diff','standford','input','tbprofiler','tree']	tuberculosis: unclassified		Mycobacterium tuberculosis
SAMN39953914	SRR27980496	WGS	TECNOLOGICO DE MONTERREY	SRX23633889	Illumina MiSeq	PAIRED	RANDOM	GENOMIC	ILLUMINA	SRS20471455	SRP489869	['18-008604-15-2138MX_S2','PRJNA1076832','SRX23633889','bp0','SRP489869','Mycobacterium tuberculosis_2138','SAMN39953914','SRR27980496','1076832','18-008604-15-2138MX_S2_R1.fastq.gz','39953914','SRS20471455']	2015	2024-02-15T12:52:00.000Z		32.5027 N 117.0037 W	MEX	North America	Baja California	sputum	Homo sapiens	3	human																					339	339992980	211802858	PRJNA1076832			99.74	1113098	61	lineage4.3.4.2	Sensitive	['tree','diff','input','standford','tbprofiler']	tuberculosis: unclassified		Mycobacterium tuberculosis
SAMEA104172484	['ERR2041710','ERR2041711']	WGS		['ERX2100767','ERX2100768']	['Illumina HiSeq 2500','Illumina MiSeq']	PAIRED		GENOMIC	ILLUMINA	ERS1831502		['ena-RUN-FZB-24-07-2017-13:38:42:415-30','PRJEB21809','ena-RUN-FZB-24-07-2017-13:38:42:415-29','7662360','ena-EXPERIMENT-FZB-24-07-2017-13:38:42:415-30','ena-EXPERIMENT-FZB-24-07-2017-13:38:42:415-29','ena-STUDY-FZB-18-07-2017-09:57:51:680-119','ERX2100767','ERR2041710','ERP024102','3919-12','ERX2100768','ERS1831502','407747','SAMEA104172484','ERR2041711']					SRB	Europe							R			S		R					R	R	S							450	450776179	267967305	PRJEB21809	CRyPTIC_WHO2021_PMC7612554		98.35	1486970	55	lineage4.8	RR-TB	['input','tree','diff','Walker_2022','Menardo_2021','Napier_2020','R-MDR_SRB','tbprofiler']	tuberculosis: human-adapted	L4.8	Mycobacterium tuberculosis
SAMN14402133	SRR11567822	WGS	HUASHAN HOSPITAL, FUDAN UNIVERSITY	SRX8136719	HiSeq X Ten	PAIRED	PCR	GENOMIC	ILLUMINA	SRS6500008	SRP257288	['15-1198_1.fastq.gz','SRS6500008','SRP257288','15-1198','SRR11567822','613359','SAMN14402133','PRJNA613359','14402133','SRX8136719']	2015	2020-04-19T04:37:00.000Z		27.92 N 120.67 E	CHN	Asia	Wenzhou	sputum	Homo sapiens	3	human																					1632	1632234792	596687783	PRJNA613359			99.52	1800743	61	lineage2.2.1	Pre-XDR-TB	['Menardo_2021','tbprofiler','input','tree','diff']	tuberculosis: human-adapted	L2	Mycobacterium tuberculosis
SAMEA115740740	ERR13266058	WGS	UNIVERSITY OF OXFORD, NUFFIELD DEPARTMENT OF MEDIC	ERX12636484	NextSeq 500	PAIRED	RANDOM PCR	GENOMIC	ILLUMINA	ERS20250483	ERP161058	['webin-reads-6f26b6099397','ERX12636484','ERS20250483','PRJEB76547','1124794','41868679','ERP161058','ERR13266058','b28b5ff0-515d-42d2-bc0f-19e45ec26bb9','6f26b6099397','SAMEA115740740']	2019	2024-08-08T11:19:00.000Z			IND	Asia																										879	879365100	403101273	PRJEB76547								CRyPTIC_2024	tuberculosis: unclassified		Mycobacterium tuberculosis
SAMN34030669	SRR24083738	WGS	HARVARD SCHOOL OF PUBLIC HEALTH	SRX19884545	Illumina NovaSeq 6000	PAIRED	RANDOM	GENOMIC	ILLUMINA	SRS17238785	SRP431112	['SRS17238785','VCI_250','SRX19884545','SRR24083738','VCI_250_1_S179_R1_001.fastq.gz','SAMN34030669','SRP431112','34030669','PRJNA950969','950969','bp0']		2023-04-05T17:10:00.000Z			VNM	Asia	Ho Chi Minh City		Homo sapiens	3	human																					0	0	158284567	PRJNA950969			99.37	1588614	54	lineage4.5	Sensitive	['input','tbprofiler','diff','tree']	tuberculosis: unclassified		Mycobacterium tuberculosis
SAMN19688267	SRR14801422	WGS	SIMON FRASER UNIVERSITY	SRX11134500	NextSeq 500	PAIRED	RANDOM	GENOMIC	ILLUMINA	SRS9197890	SRP323639	['TB-333-356-19_S177','TB-333-356-19_S177_1.fastq.gz','SRR14801422','SRP323639','19688267','736718','SAMN19688267','SRS9197890','bp0','PRJNA736718','SRX11134500']	2019	2021-06-13T22:40:00.000Z		47.03278 N 28.89972 E	MDA	Europe			Homo sapiens	3	human																					1099	1099519184	415597831	PRJNA736718			99.47	1785487	62	lineage2.2.1	Sensitive	['diff','input','tbprofiler','tree']	tuberculosis: unclassified		Mycobacterium tuberculosis
SAMN41154843	SRR28868364	WGS	MDUPHL	SRX24428113	NextSeq 550	PAIRED	RANDOM	GENOMIC	ILLUMINA	SRS21182684	SRP399923	['SRP399923','SRR28868364','SAMN41154843','AUSMDU00090784_S83_R1_001.fastq.gz','857537','SRX24428113','AUSMDU00090784','PRJNA857537','SRS21182684','41154843']	2023	2024-05-01T23:03:00.000Z			AUS	Oceania	Victoria		Homo sapiens	3	human																					603	603186508	278147399	PRJNA857537			99.64	1430171	49	lineage4.8	Sensitive	['tree','input','diff','tbprofiler']	tuberculosis: unclassified		Mycobacterium tuberculosis
SAMN07658387	SRR6045733	WGS	MODMEDMICOXFORD	SRX3192643	Illumina MiSeq	PAIRED	RANDOM	GENOMIC	ILLUMINA	SRS2519356	SRP117784	['SAMN07658387','SRX3192643','SRR6045733','PRJNA401515','SRP117784','SRS2519356','401515','MMMOSRA:dd635576-2261-4a37-9e8d-126979d270e8','7658387','MMMOSAM:dd635576-2261-4a37-9e8d-126979d270e8']	2016	2017-10-27T17:09:00.000Z			GBR	Europe	Oxford		Homo sapiens	3	human																					321	321830421	193125881	PRJNA401515									NTM: avium complex		Mycobacterium intracellulare subsp. chimaera
SAMEA3450068	ERR2517546	WGS	RIVM	ERX2536762	Illumina HiSeq 2500	PAIRED	RANDOM	GENOMIC	ILLUMINA	ERS2402224	ERP107973	['project.First_10k_genomes_study_set_10','run.9568','10126883','PRJEB26002','ERX2536762','493040','ERP107973','ERR2517546','ERS2402224','SAMEA3450068','experiment.9568','sample.9568']		2021-10-23T20:18:00.000Z			NLD	Europe										S		S					S	S	S							915	915058975	502363834	PRJEB26002	Walker_2022		99.3	1807674	48	lineage1.2.1.2.1	Sensitive	['tree','tbprofiler','Napier_2020','input','Walker_2022','diff','CRyPTIC_RIVM']	tuberculosis: human-adapted	L2.2.1	Mycobacterium tuberculosis
SAMEA114442759	ERR13194060	WGS	SEOUL NATIONAL UNIVERSITY	ERX12564935	Illumina MiSeq	PAIRED	RANDOM	GENOMIC	ILLUMINA	ERS16430543	ERP151439	['ERX12564935','c7f31963-9edb-49ef-a000-987e031fb6cb','ERS16430543','41740181','ERR13194060','webin-reads-GReAT_KR_128','PRJEB66375','1022751','GReAT_KR_128','SAMEA114442759','ERP151439']	2018	2024-07-28T06:12:00.000Z			KOR	Asia		sputum	Homo sapiens	3	human																					568	568949277	356220389	PRJEB66375									tuberculosis: unclassified		Mycobacterium tuberculosis
SAMEA7555166	ERR4821798	WGS	PUBLIC HEALTH ENGLAND	ERX4691640	Illumina MiSeq	PAIRED	RANDOM	GENOMIC	ILLUMINA	ERS5311810	ERP124941	['run.24619','ERP124941','ERX4691640','SAMEA7555166','773303','experiment.24619','project.PHE-TB','PRJEB41201','ERS5311810','ERR4821798','22474560','sample.24619']		2021-11-11T02:21:00.000Z			GBR	Europe																										302	302011515	185301347	PRJEB41201								['CRyPTIC_PHE','input']	tuberculosis: unclassified		Mycobacterium tuberculosis
SAMEA12852118	ERR11244145	WGS	SWISS TROPICAL AND PUBLIC HEALTH INSTITUTE	ERX10652349	Illumina NovaSeq 6000	SINGLE	RANDOM	GENOMIC	ILLUMINA	ERS10459971	ERP135175	['930268','PRJEB50582','ena-RUN-TAB-17-04-2023-19:57:14:159-4388','ERP135175','SAMEA12852118','34306595','ena-EXPERIMENT-TAB-17-04-2023-19:57:14:159-4387','8cc6b8bd-130a-4c76-a0b2-3197bafe5cc6','G45426','ERR11244145','ERS10459971','ERX10652349']	2015	2023-07-27T09:52:00.000Z			GEO	Asia		sputum																								233	233492608	82839969	PRJEB50582									tuberculosis: unclassified		Mycobacterium tuberculosis
SAMN09100428	SRR7069433	OTHER	MODMEDMICOXFORD	SRX3999930	Illumina MiSeq	PAIRED		OTHER	ILLUMINA	SRS3282116	SRP076676	['SRP076676','SRX3999930','302362','SRS3282116','MMMOSRA:88d6f896-b2df-460e-9eea-02bcc3695da2','SAMN09100428','MMMOSAM:88d6f896-b2df-460e-9eea-02bcc3695da2','PRJNA302362','9100428','SRR7069433']	2016	2018-04-26T14:20:00.000Z			GBR	Europe			Homo sapiens	3	human																					345	345209460	218762778	PRJNA302362									tuberculosis: unclassified		Mycobacterium tuberculosis
SAMD00142648	DRR188747	WGS	RIT_JATA	DRX179212	Illumina MiSeq	PAIRED	other	GENOMIC	ILLUMINA	DRS201234	DRP007602	['DRR188747','754720','DRP007602','SAMD00142648','20795973','PRJDB7494','DRS201234','DRX179212']	2017	2021-08-14T17:27:00.000Z			JPN	Asia	Kinki		Homo sapiens	3	human																					604	604086944	372484750	PRJDB7494			99.61	1456387	93	lineage2.2.1	Sensitive	['tbprofiler','tree','diff','input']	tuberculosis: unclassified		Mycobacterium tuberculosis
SAMN14417023	SRR11662590	WGS	KHON KAEN UNIVERSITY	SRX8223523	Illumina HiSeq 2500	PAIRED	Restriction Digest	GENOMIC	ILLUMINA	SRS6580161	SRP259494	['bp0','SRR11662590','SRP259494','PRJNA613706','SRX8223523','SRS6580161','M03198-57_R1.fq.gz','613706','M03198-57','14417023','SAMN14417023']	2016	2020-05-01T15:29:00.000Z		16.437 N 103.522 E	THA	Asia		sputum	Homo sapiens	3	human																					1888	1888912800	709528434	PRJNA613706			99.48	1831300	62	lineage2.2.1	MDR-TB	['diff','tree','tbprofiler','input']	tuberculosis: unclassified		Mycobacterium tuberculosis
SAMN03647750	SRR2100577	WGS	UNIVERSITY OF OXFORD	SRX1095271	Illumina HiSeq 2500	PAIRED	RANDOM	GENOMIC	ILLUMINA	SRS990237	SRP061066	['282721','3647750','C00012989','SAMN03647750','SRS990237','SRP061066','PRJNA282721','ffbacc97-1238-421e-8a8a-dd65c66fb302_R00000039_v2.bam','SRR2100577','SRX1095271']		2015-07-26T08:27:00.000Z			GBR	Europe										S		S						S								368	368080400	242430975	PRJNA282721	CRyPTIC_WHO2021_PMC7612554		99.41	1882325	43	La3	Sensitive	['input','Brites_2018','Menardo_2018','Napier_2020','tbprofiler','Walker_2022','diff','tree']	tuberculosis: unclassified		Mycobacterium tuberculosis
SAMN30950193	SRR21691150	WGS	RIVM	SRX17688611	Illumina HiSeq 2500	PAIRED	RANDOM	GENOMIC	ILLUMINA	SRS15219999	SRP399356	['RIVM1478.bam','bp0','SRR21691150','882748','SRS15219999','SRP399356','30950193','RIVM1478','SRX17688611','SAMN30950193','PRJNA882748']	2017	2022-09-23T18:09:00.000Z			NLD	Europe		As reported: diagnostic sample	Homo sapiens	3	human																					366	366672888	104963911	PRJNA882748								input	tuberculosis: unclassified		Mycobacterium tuberculosis
SAMEA4846623	ERR3468590	WGS	WELLCOME SANGER INSTITUTE	ERX3490253	Illumina HiSeq X Ten	PAIRED	RANDOM	GENOMIC	ILLUMINA	ERS2666478	ERP021867	['SC_EXP_26415_2#172','SC_RUN_26415_2#172','480613','4a0ee4f8-7498-11e8-bf99-3c4a9275d6c8','ERP021867','SAMEA4846623','ERR3468590','PRJEB19799','ERX3490253','12515181','Exploring_the_richness_of_Mycobacterium_bovis_strain_diversity-sc-4667','ERS2666478']		2019-08-07T16:16:00.000Z			GBR	Europe																										188	188818252	47960841	PRJEB19799			95.35	990467	33	La1.8.1	Other	['tbprofiler','tree','diff','bovis_GBR','input']	tuberculosis: animal-adapted	La1	Mycobacterium bovis
SAMD00292848	DRR286188	WGS	TOHOKUGL	DRX275645	Illumina NovaSeq 6000	PAIRED	RANDOM	GENOMIC	ILLUMINA	DRS193929	DRP007459	['DRR286188','DRX275645','SAMD00292848','20009470','PRJDB11434','743444','DRP007459','DRS193929']	2016	2021-07-02T13:38:00.000Z		34.793281 N 135.453215 E	JPN	Asia	Osaka, Toyonaka		Homo sapiens	3	human																					531	531435440	177009774	PRJDB11434									NTM: avium complex		Mycobacterium avium subsp. hominissuis
SAMN13568200	SRR10809081	WGS	RADBOUDUMC	SRX7482834	NextSeq 500	PAIRED	PCR	GENOMIC	ILLUMINA	SRS5925711	SRP239172	['13568200','SRP239172','SAMN13568200','PRJNA595834','1102007_R1.fastq.gz','SRR10809081','SRX7482834','595834','bp0','1102007','SRS5925711']	2015	2019-12-31T09:10:00.000Z			IDN	Asia	Bandung	sputum	Homo sapiens	3	human																					537	537278564	227010943	PRJNA595834			99.62	1755169	60	lineage4.4.1.2	Sensitive	['input','tbprofiler','tree','Menardo_2021','TANDEM','diff']	tuberculosis: human-adapted	L4	Mycobacterium tuberculosis
SAMEA112801576	ERR11067773	WGS	FZB	ERX10514703	NextSeq 2000	PAIRED		GENOMIC	ILLUMINA	ERS14809122	ERP010814	['ERS14809122','287903','22000690','ena-RUN-TAB-21-03-2023-12:28:22:508-126028','ERR11067773','33853632','SAMEA112801576','ERX10514703','ena-EXPERIMENT-TAB-21-03-2023-12:28:22:508-126027','ena-STUDY-FZB-22-06-2015-17:16:39:392-292','PRJEB9680','ERP010814']		2023-07-21T02:01:00.000Z																														577	577693380	194361853	PRJEB9680			99.34	1731673	56	lineage4.1.2.1	Sensitive	['diff','input','tbprofiler','tree']	tuberculosis: unclassified		Mycobacterium tuberculosis
SAMN14481423	SRR11444044	WGS	NOGUCHI MEMORIAL INSTITUTE FOR MEDICAL RESEARCH - UNIVERSITY OF GHANA	SRX8022070	Illumina HiSeq 2500	SINGLE	RANDOM	GENOMIC	ILLUMINA	SRS6394935	SRP254440	['14481423','616081','SRP254440','G32752','SRX8022070','G32752.R1.fastq.gz','bp0','SRS6394935','SRR11444044','PRJNA616081','SAMN14481423','TBNm 3703']	2015	2020-03-29T08:53:00.000Z		5.63 N 0.18 W	GHA	Africa			Homo sapiens	3	human																					378	378873810	183534422	PRJNA616081									tuberculosis: unclassified		Mycobacterium tuberculosis
SAMEA7527207	ERR4798647	WGS	FOUNDATION FOR MEDICAL RESEARCH INDIA	ERX4668071	NextSeq 500	PAIRED	RANDOM	GENOMIC	ILLUMINA	ERS5283679	ERP124850	['22460785','sample.27112','ERR4798647','ERX4668071','773292','run.27112','ERS5283679','experiment.27112','ERP124850','project.Mumbai','SAMEA7527207','PRJEB41116']		2021-11-10T01:22:00.000Z			IND	Asia	Mumbai					S	S				R		S	R							S		R	S		555	555081600	232882254	PRJEB41116	Walker_2022		99.6	1624314	52	lineage2.2.1	Pre-XDR-TB	['CRyPTIC_IND','input','tree','Walker_2022','tbprofiler','diff']	tuberculosis: unclassified		Mycobacterium tuberculosis
SAMN13937453	SRR11033628	WGS	BROAD INSTITUTE	SRX7685998	Illumina NovaSeq 6000	PAIRED	RANDOM	GENOMIC	ILLUMINA	SRS6112495	SRP075210	['G-673_S_1','13937453','Mycobacterium tuberculosis G-673','GCID-2886.bam','PRJNA318002','SRR11033628','SRP075210','SRX7685998','SAMN13937453','318002','SRS6112495']	2019	2020-02-06T15:07:00.000Z			GEO	Asia	Tbilisi	sputum	Homo sapiens	3	human																					5135	5135403394	1653493186	PRJNA318002			99.59	1694010	57	lineage4.1.2.1	Sensitive	['tree','diff','tbprofiler','input']	tuberculosis: unclassified		Mycobacterium tuberculosis
SAMEA13300465	ERR9125708	WGS	UNIVERSITY OF OXFORD, NUFFIELD DEPARTMENT OF MEDIC	ERX8668973	Illumina MiSeq	PAIRED	RANDOM	GENOMIC	ILLUMINA	ERS10903282	ERP136068	['sample.1111.12e86fff','ERX8668973','ERS10903282','SAMEA13300465','ERR9125708','project.SeqTreat_PHO1','ERP136068','experiment.1111.6b91b03e','862828','run.1111.1.7b14e6557d60e4ef527d5cabce5a588b','PRJEB51436','30301533']		2024-08-11T01:40:00.000Z			CAN	North America	Ontario																									532	532062640	324087884	PRJEB51436								CRyPTIC_PublicHealthOntario	tuberculosis: unclassified		Mycobacterium tuberculosis
SAMN23765200	SRR17162246	WGA	SCIENTIFIC CENTRE FOR FAMILY HEALTH AND HUMAN REPRODUCTION PROBLEMS	SRX13346190	Illumina HiSeq 4000	PAIRED		GENOMIC	ILLUMINA	SRS11250947	SRP349692	['PRJNA786957','786957','IM84-4599_S60_1.fastq.gz','SRP349692','SRR17162246','S60','bp0','SRS11250947','4599','23765200','SRX13346190','SAMN23765200']	2006	2021-12-07T20:51:00.000Z		59.937500 N 30.308611 E	RUS	Europe	Saint-Petersburg	As reported: surgical material	Homo sapiens	3	human																					578	578892615	262919346	PRJNA786957			99.55	1938240	48	lineage2.2.1	MDR-TB	['tbprofiler','tree','input','diff']	tuberculosis: unclassified		Mycobacterium tuberculosis
SAMEA6359810	ERR5087501	WGS	WELLCOME SANGER INSTITUTE	ERX4893622	HiSeq X Ten	PAIRED	RANDOM	GENOMIC	ILLUMINA	ERS4126059	ERP021867	['ERP021867','PRJEB19799','b0ddd41c-1692-11ea-8643-fa163e2f1184','480613','ERS4126059','17353462','ERX4893622','SAMEA6359810','ERR5087501','SC_EXP_33224_3#60','Exploring_the_richness_of_Mycobacterium_bovis_strain_diversity-sc-4667','SC_RUN_33224_3#60']		2021-02-02T02:01:00.000Z			GBR	Europe																										523	523329458	122576980	PRJEB19799			92.84	1540438	38	La1.8.1	Other	['diff','tbprofiler','tree','bovis_GBR','input']	tuberculosis: animal-adapted	La1	Mycobacterium bovis
SAMEA8939150	ERR6149409	WGS	ANSES	ERX5786233	NextSeq 500	PAIRED	RANDOM	GENOMIC	ILLUMINA	ERS6621992	ERP130019	['ERR6149409','ERP130019','871863','ena-STUDY-ANSES-22-06-2021-09:18:31:018-1069','SAMEA8939150','ERS6621992','14Z006808','webin-reads-14Z006808','PRJEB45853','30437827','ERX5786233']	2014	2022-08-28T10:04:00.000Z			FRA	Europe			Meles meles	3	European badger																					442	442127094	193764100	PRJEB45853			99.0	1502365	47	La1.8.2	Other	['diff','input','tbprofiler','tree']	tuberculosis: animal-adapted	La1	Mycobacterium bovis
SAMEA2535330	['ERR2199750','ERR553355','ERR553356','ERR2199751','ERR553354']	WGS		['ERX2254739','ERX512423','ERX512424','ERX512425','ERX2254738']	['Illumina HiSeq 2500','Illumina MiSeq']	PAIRED		GENOMIC	ILLUMINA	ERS458732		['SAMEA2535330','PRJEB6273','ena-STUDY-FZB-08-05-2014-02:23:48:240-40','10121-09_lib784_hpi_r0067_151bp','ERX512425','PRJEB9680','ERR553354','287903','ena-STUDY-FZB-22-06-2015-17:16:39:392-292','ERX2254739','ERX2254738','ERS458732','ERP005779','10121-09_lib784_hpi_2013-06-25_151bp','10121-09','ERR553355','ERR553356','ena-RUN-FZB-21-11-2017-14:36:27:939-11','ERR2199751','ena-EXPERIMENT-FZB-21-11-2017-14:36:27:939-12','10121-09_lib784_hpi_r0083_301bp','ERX512423','325612','ERR2199750','ena-RUN-FZB-21-11-2017-14:36:27:939-12','5243223','ERX512424','ERP010814','ena-EXPERIMENT-FZB-21-11-2017-14:36:27:939-11']																																408	409766630	257483093	['PRJEB6273','PRJEB9680']			99.42	1227265	48	lineage4.1.1.3	MDR-TB	['diff','tbprofiler','tree','input','Napier_2020']	tuberculosis: human-adapted	L4.1.1.3	Mycobacterium tuberculosis
SAMN31248623	SRR27485736	WGS	INRAE	SRX23156948	DNBSEQ-G400	PAIRED	RANDOM	GENOMIC	DNBSEQ	SRS20107368	SRP483010	['SRS20107368','31248623','PRJNA881288','SRP483010','SRR27485736','77-17_1.fq.gz','SRX23156948','881288','77-17','SAMN31248623']	2017	2024-01-11T04:14:00.000Z	Buruli ulcer	6.57814 N 2.58796 E	BEN	Africa		skin	Homo sapiens	3	human																					1040	1040218800	791733400	PRJNA881288									NTM: unclassified		Mycobacterium ulcerans
SAMN41599016	SRR29231718	WGS	FIND, THE FOUNDATION FOR INNOVATIVE NEW DIAGNOSTICS	SRX24750568	Illumina HiSeq 2000	PAIRED	RANDOM	GENOMIC	ILLUMINA	SRS21471154	SRP507535	['DRC-082130_lib4394_nextseq_n0020_151bp_R1.fastq.gz','SAMN41599016','D8700C_97A0B377EB2D_DRC-082130','PRJNA1109295','1109295','SRS21471154','SRR29231718','41599016','SRX24750568','SRP507535','D8700C_97A0B377EB2D']	2008	2024-05-30T06:27:00.000Z			COD	Africa			Homo sapiens	3	human																					263	263523574	119307808	PRJNA1109295								WHO_mutations_2023	tuberculosis: unclassified		Mycobacterium tuberculosis
SAMN31887184	SRR22424759	WGS	NATIONAL TUBERCULOSIS INSTITUTE,BANGALORE	SRX18394391	Illumina MiSeq	PAIRED		GENOMIC	ILLUMINA	SRS15878716	SRP410119	['SAMN31887184','70','905883','SRS15878716','9S9R5_R1.fastq.gz','9S9R5','bp0','SRX18394391','SRR22424759','PRJNA905883','SRP410119','31887184']	2022	2022-11-28T01:15:00.000Z		13.00112 N 77.58307 E	IND	Asia		sputum	Homo sapiens	3	human																					531	531286680	339761437	PRJNA905883			99.25	1183830	52	lineage2.2.1	Pre-XDR-TB	['input','diff','tbprofiler','tree']	tuberculosis: unclassified		Mycobacterium tuberculosis
SAMEA115475279	ERR12861762	WGS	FZB	ERX12234573	NextSeq 2000	PAIRED		GENOMIC	ILLUMINA	ERS18730612	ERP155761	['22007499','ERR12861762','42737356','SAMEA115475279','ena-RUN-TAB-09-04-2024-07:38:17:507-277709','ERX12234573','ERS18730612','58e09715-988e-44b5-93dc-ec559775a03f','PRJEB70863','ERP155761','ena-EXPERIMENT-TAB-09-04-2024-07:38:17:506-277708','1099072']	2021	2024-08-03T22:23:00.000Z			CHE	Europe																										626	626225200	244644669	PRJEB70863									NTM: avium complex		Mycobacterium intracellulare subsp. chimaera
SAMN19657213	SRR14782193	WGS	SIMON FRASER UNIVERSITY	SRX11115672	NextSeq 500	PAIRED	RANDOM	GENOMIC	ILLUMINA	SRS9179658	SRP323639	['SRX11115672','PRJNA736718','SRR14782193','TB-111-11919-18_S80','SRP323639','19657213','SAMN19657213','SRS9179658','736718','bp0','TB-111-11919-18_S80_1.fastq.gz']	2018	2021-06-11T23:55:00.000Z		47.03278 N 28.89972 E	MDA	Europe			Homo sapiens	3	human																					235	235691370	96928197	PRJNA736718			99.39	1350321	44	lineage4.2.1.1	Other	['input','diff','tbprofiler','tree']	tuberculosis: unclassified		Mycobacterium tuberculosis
SAMN31673706	SRR22250243	WGS	INSTITUTE OF CLINICAL PATHOLOGY AND MEDICAL RESEARCH	SRX18226675	NextSeq 500	PAIRED	RANDOM	GENOMIC	ILLUMINA	SRS15723023	SRP407089	['20-002-0053','899911','SRP407089','PRJNA899911','SRR22250243','31673706','SRS15723023','bp0','20-002-0053_1.fastq.gz','SRX18226675','SAMN31673706']	2019	2022-11-09T19:20:00.000Z			AUS	Oceania	NSW		Homo sapiens	3	human																					539	539985715	219830462	PRJNA899911			99.33	1819447	54	lineage2.2.1	Other	['input','diff','tbprofiler','tree']	tuberculosis: unclassified		Mycobacterium tuberculosis
SAMN37848431	SRR26399621	WGS	UNIVERSITY OF MELBOURNE/ THE PETER DOHERTY INSTITUTE FOR INFECTION AND IMMUNITY	SRX22105370	Illumina HiSeq 4000	PAIRED	RANDOM	GENOMIC	ILLUMINA	SRS19170451	SRP466602	['1028637','SRP466602','SRR26399621','Sample_512','SAMN37848431','37848431','Sample_512_1.fastq.gz','PRJNA1028637','SRX22105370','bp0','SRS19170451']		2023-10-16T19:05:00.000Z		10.8231 N 106.6297 E	VNM	Asia	Ho Chi Minh City	sputum	Homo sapiens	3	human																					503	503329500	218930109	PRJNA1028637			99.63	1609988	55	lineage2.1	Sensitive	['input','tree','tbprofiler','diff']	tuberculosis: unclassified		Mycobacterium tuberculosis
SAMEA8994242	ERR6358943	WGS	INSTITUTE OF TROPICAL MEDICINE	ERX5990477	Illumina HiSeq 2500	PAIRED	RANDOM	GENOMIC	ILLUMINA	ERS6676935	ERP127219	['2007-00173','ena-EXPERIMENT-Institute of tropical medicine-25-07-2021-13:14:35:861-239','725756','PRJEB43270','ERR6358943','ERP127219','20452355','ERS6676935','ena-RUN-Institute of tropical medicine-25-07-2021-13:14:35:861-239','ena-STUDY-Institute of tropical medicine-23-02-2021-16:38:38:170-1064','ERX5990477','SAMEA8994242']	2007	2021-09-30T23:32:00.000Z			RWA	Africa		sputum	Homo sapiens	3	human																					969	969070540	462040366	PRJEB43270								input	tuberculosis: unclassified		Mycobacterium tuberculosis
SAMEA104172482	ERR2041684	WGS	FZB	ERX2100741	Illumina MiSeq	PAIRED		GENOMIC	ILLUMINA	ERS1831500	ERP024102	['SAMEA104172482','ERS1831500','ena-STUDY-FZB-18-07-2017-09:57:51:680-119','ERP024102','ERR2041684','ena-EXPERIMENT-FZB-24-07-2017-13:38:42:414-3','110-13','7662358','PRJEB21809','ERX2100741','ena-RUN-FZB-24-07-2017-13:38:42:414-3','407747']		2017-09-18T10:16:00.000Z			SRB	Europe							S			R		R	S				S	R	S							622	622523987	363470733	PRJEB21809	CRyPTIC_WHO2021_PMC7612554		99.82	1361210	80	lineage4.8	MDR-TB	['R-MDR_SRB','diff','tbprofiler','Napier_2020','Walker_2022','input','tree','Menardo_2021']	tuberculosis: human-adapted	L4.8	Mycobacterium tuberculosis
SAMN02400337	['SRR1144723','SRR1047967']	WGS		['SRX390527','SRX449971']	Illumina HiSeq 2000	PAIRED	RANDOM	GENOMIC	ILLUMINA	SRS513989		['SRX449971','2400337','2514241.WR39157.Pond-311524.H758RADXX140114.P','SRR1047967','PRJNA30015','SRS513989','H758RADXX140114.1.Illumina_P5-Rexon_P7-Xeran.bam','2514241.WR39158.Solexa-198764.C2M6VACXX131127.P','SAMN02400337','30015','PRJNA218194','SRX390527','SRR1144723','Mycobacterium tuberculosis GM 1503','SRP033735','C2M6VACXX131127.8.tagged_584.bam']																																418	419198076	169483080	PRJNA30015			99.3	1614496	37	lineage1.2.1.2.1	Sensitive	['tbprofiler','tree','input','diff']	tuberculosis: unclassified		Mycobacterium tuberculosis
SAMD00179032	DRR184959	WGS	RIT_JATA	DRX175438	Illumina MiSeq	PAIRED	RANDOM	GENOMIC	ILLUMINA	DRS113857	DRP005596	['PRJDB8553','DRX175438','590380','DRS113857','DRP005596','13323105','SAMD00179032','DRR184959']		2019-11-18T19:28:00.000Z			VNM	Asia	Hanoi																									869	869049041	578359242	PRJDB8553			99.3	598348	32	lineage1.1.1.1	Sensitive	['tbprofiler','diff','Napier_2020','tree','input']	tuberculosis: human-adapted	L1.1.1.1	Mycobacterium tuberculosis
SAMN42233741	SRR29681222	WGS	NIAID TB PORTALS PROGRAM	SRX25184687	NextSeq 2000	PAIRED	RANDOM	GENOMIC	ILLUMINA	SRS21874090	SRP515897	['SAMN42233741','SRR29681222','PRJNA1074785','1074785','63595','SRP515897','SRS21874090','SRX25184687','42233741','TBPO-7254_lib64476_nextseq_ny0130_151bp.filtered_2_bwa.1.fastq.gz']	2022	2024-07-02T15:08:00.000Z		48.3794 N 31.1656 E	UKR	Europe		sputum	Homo sapiens	3	human																					552	552320219	206107326	PRJNA1074785									tuberculosis: unclassified		Mycobacterium tuberculosis
SAMEA7550618	ERR4817256	WGS	PUBLIC HEALTH ENGLAND	ERX4687098	Illumina MiSeq	PAIRED	RANDOM	GENOMIC	ILLUMINA	ERS5307268	ERP124941	['SAMEA7550618','sample.20076','run.20076','ERS5307268','773303','ERR4817256','ERP124941','PRJEB41201','22470013','ERX4687098','experiment.20076','project.PHE-TB']		2021-11-10T17:10:00.000Z			GBR	Europe										S		S					S	S								304	304741562	213086820	PRJEB41201	Walker_2022		99.24	1628106	48	lineage4.2.2.1	Sensitive	['tree','tbprofiler','diff','input','CRyPTIC_PHE','Walker_2022']	tuberculosis: unclassified		Mycobacterium tuberculosis
SAMEA5056376	ERR2864278	WGS	NATIONAL INSTITUTE OF HEALTH DR. RICARDO JORGE	ERX2870477	Illumina MiSeq	PAIRED	RANDOM	GENOMIC	ILLUMINA	ERS2867551	ERP111748	['SAMEA5056376','INSA_27102018','505027','ERR2864278','ERP111748','10401297','ERX2870477','PT_TB0030','PRJEB29446','ERS2867551']	2015	2018-11-09T14:19:00.000Z			PRT	Europe																										962	962920864	637620708	PRJEB29446			99.53	1211839	67	lineage4.1.2.1	MDR-TB	['Napier_2020','tree','input','tbprofiler','Menardo_2021','diff']	tuberculosis: human-adapted	L4.1.2.1	Mycobacterium tuberculosis
SAMN31030331	SRR21732427	WGS	MDUPHL	SRX17728389	NextSeq 500	PAIRED	RANDOM	GENOMIC	ILLUMINA	SRS15257853	SRP399923	['AUSMDU00024761_S114_R1_001.fastq.gz','SAMN31030331','857537','SRP399923','SRR21732427','AUSMDU00024761','PRJNA857537','SRS15257853','SRX17728389','31030331']	2018	2022-09-27T23:40:00.000Z			AUS	Oceania	Victoria		Homo sapiens	3	human																					928	928179124	394394822	PRJNA857537			99.65	1711797	60	lineage2.2.1	HR-TB	['tbprofiler','input','tree','diff']	tuberculosis: unclassified		Mycobacterium tuberculosis
SAMN41389655	SRR29017193	WGS	FIND, THE FOUNDATION FOR INNOVATIVE NEW DIAGNOSTICS	SRX24543933	Illumina HiSeq 2000	PAIRED	RANDOM	GENOMIC	ILLUMINA	SRS21288457	SRP507535	['PRJNA1109295','SRS21288457','41389655','1109295','TB-IS-1044-2008-03082_S131_R1_001.fastq.gz','SRP507535','SRR29017193','SAMN41389655','1019C8_9C3D8C3DA1AE_2008-03082','1019C8_9C3D8C3DA1AE','SRX24543933']	2008	2024-05-14T09:34:00.000Z			BGD	Asia			Homo sapiens	3	human																					432	432958072	190728695	PRJNA1109295			99.61	1638946	56	lineage3	MDR-TB	['tbprofiler','input','diff','tree','WHO_mutations_2023']	tuberculosis: unclassified		Mycobacterium tuberculosis
SAMN31135807	SRR21798457	WGS	SAN RAFFAELE SCIENTIFIC INSTITUTE	SRX17792464	Illumina MiSeq	PAIRED	RANDOM	GENOMIC	ILLUMINA	SRS15318305	SRP400886	['CZ50719','SRP400886','886608','31135807','S55','SRX17792464','CZ50719_ILL-Q13-RP0-PH4_150bp_R1.fastq.gz','PRJNA886608','SAMN31135807','SRR21798457','SRS15318305']	2021	2022-10-04T04:09:00.000Z		50 N 14 E	CZE	Europe			Homo sapiens	3	human																					415	415379323	233291001	PRJNA886608			99.48	1690878	52	lineage2.2.1.2	Other	['tree','tbprofiler','diff','input']	tuberculosis: unclassified		Mycobacterium tuberculosis
SAMEA7547636	ERR4814130	WGS	BRAZIL	ERX4684120	Illumina HiSeq 4000	PAIRED	RANDOM	GENOMIC	ILLUMINA	ERS5304290	ERP124940	['SAMEA7547636','ERP124940','ERX4684120','22467029','run.17003','ERS5304290','project.Brazil','sample.17003','773302','ERR4814130','PRJEB41200','experiment.17003']	2018	2021-11-10T11:07:00.000Z			BRA	South America						S				S	S	S	S	S				S		S	S	S	S	S	S	569	569221200	248052723	PRJEB41200	['CRyPTIC_reuse_table','Walker_2022']		99.66	1749547	63	lineage4.4.1	Sensitive	['tbprofiler','standford','Walker_2022','tree','input','diff','CRyPTIC_BRA','CRyPTIC_reuse_table']	tuberculosis: unclassified		Mycobacterium tuberculosis
SAMN43780367	SRR30673608	WGS	FIND, THE FOUNDATION FOR INNOVATIVE NEW DIAGNOSTICS	SRX26092025	Illumina HiSeq X	PAIRED	RANDOM	GENOMIC	ILLUMINA	SRS22658349	SRP532857	['PRJNA1160005','TB038050253_R1.fastq.gz','SRX26092025','WGS-TB038050253','SRR30673608','43780367','TB038050253','SAMN43780367','SRS22658349','SRP532857','1160005']	2021	2024-09-16T04:55:00.000Z			IND	Asia		sputum	Homo sapiens	3	human																					2011	2011146652	620495622	PRJNA1160005									tuberculosis: unclassified		Mycobacterium tuberculosis
SAMEA110420422	ERR9993065	WGS	CTB/NICD - SOUTH AFRICA, SOUTH AFRICA	ERX9533471	Illumina NovaSeq 6000	PAIRED	RANDOM	GENOMIC	ILLUMINA	ERS12518497		['ERX9533471','sample.1264.336af352','ERS12518497','30016890','experiment.1264.cd8b640f','run.1264.1.7eda23d12101e79ab2ad8b0cdc6861b5','SAMEA110420422','ERR9993065']		2022-08-10T14:23:00.000Z																														504	504075448	172210167										tuberculosis: unclassified		Mycobacterium tuberculosis
SAMEA5164373	ERR4025040	WGS	WELLCOME SANGER INSTITUTE	ERX4026428	HiSeq X Ten	PAIRED	RANDOM	GENOMIC	ILLUMINA	ERS2972095	ERP112727	['ERX4026428','44aa8204-6414-11e8-bf99-3c4a9275d6c8','626130','SC_RUN_28889_1#285','SC_EXP_28889_1#285','SAMEA5164373','14628247','PRJEB30294','ERP112727','ERS2972095','ERR4025040','The_Genomics_of_Multidrug_Resistant_Tuberculosis_Transmission__NIHR_funded_-sc-5364']		2020-04-19T14:58:00.000Z																														326	326004772	73651800	PRJEB30294			99.75	1698966	56	lineage4.3.3	Sensitive	['tbprofiler','diff','input','tree']	tuberculosis: unclassified		Mycobacterium tuberculosis
SAMEA113935775	ERR11591430	WGS	NATIONAL INSTITUTE OF HEALTH DR. RICARDO JORGE	ERX10994046	NextSeq 550	PAIRED	RANDOM	GENOMIC	ILLUMINA	ERS15929936	ERP111748	['35976865','PT_TB0587','PRJEB29446','ERS15929936','SAMEA113935775','505027','ERX10994046','ERR11591430','INSA_27102018','ERP111748']	2021	2023-10-05T12:55:00.000Z			PRT	Europe																										418	418392270	204242109	PRJEB29446			99.66	1279663	44	lineage4.4.1.1	Sensitive	['tree','tbprofiler','diff','input']	tuberculosis: unclassified		Mycobacterium tuberculosis
SAMN12565664	SRR9971194	WGS	UNIVERSITY COLLEGE LONDON	SRX6718425	NextSeq 500	PAIRED	RANDOM	GENOMIC	ILLUMINA	SRS5270961	SRP218410	['04_H0110B','SRR9971194','04_H0110B_R1.fastq.gz','559528','SRX6718425','PRJNA559528','SRP218410','SRS5270961','12565664','SAMN12565664']	2017	2019-08-15T06:48:00.000Z		28.14 S 31.88 E	ZAF	Africa	Hlabisa	sputum	Homo sapiens	3	human																					764	764299788	360070578	PRJNA559528			98.35	1541199	49	lineage4.8	MDR-TB	['tree','input','tbprofiler','diff','Nimmo_2024']	tuberculosis: human-adapted	L4	Mycobacterium tuberculosis
SAMEA114089711	ERR11775914	WGS	UCL CENTRE FOR CLINICAL MICROBIOLOGY	ERX11174578	NextSeq 550	PAIRED	RANDOM	GENOMIC	ILLUMINA	ERS16073554	ERP149436	['webin-reads-TBA_481','ERX11174578','TBA_481','ERP149436','ERS16073554','41283093','ERR11775914','4da99455-d94f-43bb-96cc-eb7e1d7e89c2','SAMEA114089711','1109088','PRJEB64299']	2019	2024-07-26T02:44:00.000Z		UCL CCM	TZA	Africa			Homo sapiens	3	human																					818	818628078	353157300	PRJEB64299									tuberculosis: unclassified		Mycobacterium tuberculosis
SAMN12565592	SRR9971379	WGS	UNIVERSITY COLLEGE LONDON	SRX6718652	NextSeq 500	PAIRED	RANDOM	GENOMIC	ILLUMINA	SRS5271188	SRP218410	['559528','10_R0096E','SRS5271188','10_R0096E_R1.fastq.gz','SRX6718652','SRP218410','12565592','SAMN12565592','PRJNA559528','SRR9971379']	2017	2019-08-15T06:50:00.000Z		29.88 S 30.99 E	ZAF	Africa	Durban	sputum	Homo sapiens	3	human																					819	819573338	337295300	PRJNA559528			99.56	1785503	59	lineage4.8	Sensitive	['tbprofiler','Nimmo_2024','input','tree','diff']	tuberculosis: human-adapted	L4	Mycobacterium tuberculosis
SAMN41812175	SRR29385337	WGS	LIAONING PROVINCIAL CENTER FOR DISEASE CONTROL AND PREVENTION	SRX24899518	Illumina NovaSeq 6000	PAIRED	PCR	GENOMIC	ILLUMINA	SRS21605762	SRP513650	['SRR29385337','="WGSlib"&A252','SRP513650','SRS21605762','bp0','PRJNA1123462','41812175','1123462','SAMN41812175','SRX24899518','210914_1.fq.gz','210914']	2021-07	2024-06-13T05:03:00.000Z			CHN	Asia	Liaoning	sputum	Homo sapiens	3	human																					1254	1254116400	406497232	PRJNA1123462									tuberculosis: human-adapted	L4	Mycobacterium tuberculosis	H37Rv
SAMN03161715	SRR1640708	WGS	RI-MUHC	SRX751547	Illumina MiSeq	PAIRED		GENOMIC	ILLUMINA	SRS737170	SRP039605	['240330','SRS737170','SAMN03161715','wgs-148d-MT-13-2384','PRJNA240330','SRX751547','w148d-MT-13-2384','SRR1640708','SRP039605','3161715']	2013	2016-02-24T12:41:00.000Z		57.382712 N 70.616561 W	CAN	North America	Quebec		Homo sapiens	3	human																					211	211791320	76379729	PRJNA240330			99.55	788464	42	lineage4.1.2	Sensitive	['tbprofiler','tree','diff','Napier_2020','Menardo_2018','Menardo_2021','input']	tuberculosis: human-adapted	L4.1.2	Mycobacterium tuberculosis
SAMEA8955406	ERR6201849	WGS	ANSES	ERX5836994	NextSeq 500	PAIRED	RANDOM	GENOMIC	ILLUMINA	ERS6638169	ERP130302	['ERP130302','webin-reads-14Z004188','ERR6201849','ERX5836994','ERS6638169','876704','30673301','SAMEA8955406','14Z004188','PRJEB46102','ena-STUDY-ANSES-05-07-2021-12:32:41:637-1413']	2014	2022-09-15T07:54:00.000Z			FRA	Europe			Bos taurus	3	domestic cattle																					376	376112310	166178372	PRJEB46102								input	tuberculosis: animal-adapted	La1	Mycobacterium bovis
SAMEA3491671	ERR970453	WGS	STELLENBOSCH UNIVERSITY	ERX1047419	Illumina HiSeq 2000	PAIRED	RANDOM	GENOMIC	ILLUMINA	ERS798820	ERP011140	['SAMEA3491671','ERP011140','ena-RUN-STELLENBOSCH UNIVERSITY-27-07-2015-09:27:28:353-13','Single colony22','ERX1047419','ena-STUDY-STELLENBOSCH UNIVERSITY-27-07-2015-08:13:57:268-311','ena-EXPERIMENT-STELLENBOSCH UNIVERSITY-27-07-2015-09:27:28:353-13','ERR970453','PRJEB9976','ERS798820','297118','4115492']		2015-09-27T17:36:00.000Z																														840	840092750	570938765	PRJEB9976			99.38	1486855	34	lineage4.1.2	RR-TB	['input','tbprofiler','diff','tree']	tuberculosis: unclassified		Mycobacterium tuberculosis
SAMEA104600395	ERR2307611	WGS	FZB	ERX2358903	Illumina HiSeq 2500	PAIRED		GENOMIC	ILLUMINA	ERS2211677	ERP105903	['ena-STUDY-FZB-22-12-2017-11:22:56:801-326','ERP105903','8821434','ERS2211677','SAMEA104600395','8113-01','448111','ena-EXPERIMENT-FZB-19-02-2018-14:17:48:279-248','ena-RUN-FZB-19-02-2018-14:17:48:279-248','PRJEB24099','ERX2358903','ERR2307611']		2022-07-23T17:17:00.000Z																														576	576579300	339773881	PRJEB24099			99.59	1368021	47	lineage2.2.1	MDR-TB	['tbprofiler','diff','tree','input']	MTBC		Mycobacterium tuberculosis complex sp.
SAMEA7528917	ERR4800332	WGS	FOUNDATION FOR MEDICAL RESEARCH INDIA	ERX4669747	NextSeq 500	PAIRED	RANDOM	GENOMIC	ILLUMINA	ERS5285387	ERP124850	['ERX4669747','sample.30552','SAMEA7528917','experiment.30552','22462461','ERR4800332','ERP124850','project.Mumbai','PRJEB41116','ERS5285387','773292','run.30552']		2021-11-10T02:21:00.000Z			IND	Asia	Mumbai						S						S	S										S		602	602358900	272337643	PRJEB41116	Walker_2022		99.49	1583361	53	lineage2.2.1	Pre-XDR-TB	['tree','diff','Walker_2022','tbprofiler','input','CRyPTIC_IND']	tuberculosis: unclassified		Mycobacterium tuberculosis
SAMN06010121	SRR28393922	WGS	FIND, THE FOUNDATION FOR INNOVATIVE NEW DIAGNOSTICS	SRX23998774	Illumina HiSeq 2500	PAIRED	RANDOM	GENOMIC	ILLUMINA	SRS20795343	SRP496567	['SRS20795343','PRJNA343736','SAMN06010121','SRR28393922','I0002978-0','Peru2903_R1.fastq.gz','WGS-Peru2903','343736','SRP496567','SRX23998774','6010121']	2012	2024-03-22T06:31:00.000Z		12 S 77 W	PER	South America	Lima	As reported: patient	Homo sapiens	3	human																					266	266127600	153646505	PRJNA343736			99.53	2352177	52	lineage4.1.1	MDR-TB	['tbprofiler','tree','input','standford','diff']	tuberculosis: unclassified		Mycobacterium tuberculosis
SAMEA114442857	ERR13195624	WGS	SEOUL NATIONAL UNIVERSITY	ERX12566373	Illumina MiSeq	PAIRED	RANDOM	GENOMIC	ILLUMINA	ERS16430641	ERP151439	['ERS16430641','SAMEA114442857','c7f31963-9edb-49ef-a000-987e031fb6cb','1022751','ERP151439','ERR13195624','webin-reads-GReAT_KR_226','41754234','GReAT_KR_226','ERX12566373','PRJEB66375']	2018	2024-08-04T14:35:00.000Z			KOR	Asia		sputum	Homo sapiens	3	human																					500	500930853	257560901	PRJEB66375									tuberculosis: unclassified		Mycobacterium tuberculosis
SAMEA7423438	ERR4872155	WGS	FZB	ERX4741368	NextSeq 500	PAIRED		GENOMIC	ILLUMINA	ERS5181786	ERP124444	['PRJEB40777','ERX4741368','13-6894-MA','ena-RUN-FZB-25-11-2020-10:16:50:902-104','SAMEA7423438','ERP124444','ERS5181786','685092','ena-EXPERIMENT-FZB-25-11-2020-10:16:50:902-104','17071705','ERR4872155','ena-STUDY-FZB-13-10-2020-10:22:46:424-256']		2020-12-20T12:26:00.000Z			CMR	Africa																										595	595891166	254740304	PRJEB40777								['input','R-MDR_CMR']	MTBC		Mycobacterium tuberculosis complex sp.
SAMEA6872185	ERR4192346	WGS	STPH	ERX4153748	Illumina HiSeq 2500	PAIRED	RANDOM	GENOMIC	ILLUMINA	ERS4599750	ERP122098	['ERX4153748','ena-RUN-STPH-03-06-2020-15:54:37:869-1','G01175','ERS4599750','641616','ERR4192346','SAMEA6872185','ena-STUDY-STPH-03-06-2020-10:55:18:428-308','15363681','ERP122098','PRJEB38656','ena-EXPERIMENT-STPH-03-06-2020-15:54:37:869-1']		2020-06-24T21:58:00.000Z			GMB	Africa			Homo sapiens	3	human																					355	355974726	189947731	PRJEB38656			97.29	956678	37	lineage6.1.3	Other	['tbprofiler','input','tree','diff','Coscolla_2021']	tuberculosis: human-adapted	L6.1.3	Mycobacterium africanum
SAMN40566434	SRR28409575	WGS	WADSWORTH CENTER	SRX24014043	Illumina MiSeq	PAIRED	RANDOM	GENOMIC	ILLUMINA	SRS20809175	SRP338930	['SRS20809175','SRP338930','SRX24014043','40566434','766641','IDR2000009437-01-01','SRR28409575','PRJNA766641','SAMN40566434','IDR2000009437-01-01.R1.fastq.gz']	2020	2024-03-21T15:35:00.000Z			USA	North America	New York state	sputum	Homo sapiens	3	human																					922	922117104	574611244	PRJNA766641			99.48	1395260	66	lineage4.1.2.1	Sensitive	['tree','tbprofiler','diff','input']	tuberculosis: unclassified		Mycobacterium tuberculosis
SAMEA7526917	ERR4798359	WGS	FOUNDATION FOR MEDICAL RESEARCH INDIA	ERX4667781	NextSeq 500	PAIRED	RANDOM	GENOMIC	ILLUMINA	ERS5283389	ERP124850	['experiment.14863','ERS5283389','SAMEA7526917','project.Mumbai','773292','ERP124850','PRJEB41116','ERX4667781','run.14863','22460479','sample.14863','ERR4798359']		2021-11-10T01:26:00.000Z			IND	Asia	Mumbai					S	S				R	R	S	R				R			S		R	S		732	732251246	318315105	PRJEB41116	Walker_2022		99.8	1692267	55	lineage4.4.1.2	Pre-XDR-TB	['tbprofiler','diff','CRyPTIC_IND','Walker_2022','input','tree']	tuberculosis: unclassified		Mycobacterium tuberculosis
SAMEA14459887	ERR9786069	WGS	INSTITUTE OF TROPICAL MEDICINE	ERX9333345	Illumina HiSeq 2500	PAIRED	RANDOM	GENOMIC	ILLUMINA	ERS12086834	ERP137916	['ERR9786069','ECF-14-R200','PRJEB53138','ERX9333345','SAMEA14459887','844815','0efe4541-10cd-4d79-a29f-96d29eadb5f3','ena-RUN-TAB-27-05-2022-13:53:26:259-10799','28829703','ERS12086834','ERP137916','ena-EXPERIMENT-TAB-27-05-2022-13:53:26:259-10798']	2014	2022-06-26T12:44:00.000Z			GMB	Africa		sputum	Homo sapiens	3	human																					496	496586573	304897762	PRJEB53138			99.57	1833625	88	lineage2.2.1	Sensitive	['WGS_2011-2014_GMB','tbprofiler','tree','diff','input']	tuberculosis: unclassified		Mycobacterium tuberculosis
SAMEA1119425	ERR2514244	WGS	PHE	ERX2533454	Illumina HiSeq 2500	PAIRED	RANDOM	GENOMIC	ILLUMINA	ERS2398834	ERP107961	['project.First_10k_genomes_study_set_4','SAMEA1119425','ERP107961','sample.6226','10123371','PRJEB25991','experiment.6226','run.6226','ERX2533454','ERR2514244','ERS2398834','493034']		2021-10-23T17:07:00.000Z			GBR	Europe	England									S		R					S	S								274	274440084	137095980	PRJEB25991	Walker_2022		99.62	1685497	57	lineage3	HR-TB	['Napier_2020','tree','diff','input','Walker_2022','CRyPTIC_PHE','tbprofiler','Shuaib_2022']	tuberculosis: unclassified		Mycobacterium tuberculosis
SAMEA115577926	ERR13093874	WGS	ST JAMES'S HOPSITAL	ERX12465572	Illumina MiSeq	PAIRED	PCR	GENOMIC	ILLUMINA	ERS19586286	ERP145095	['ERR13093874','ERP145095','1053993','42663455','PRJEB60052','ERS19586286','ERX12465572','ena-EXPERIMENT-TAB-13-05-2024-16:47:57:068-141890','3eabcf50-8780-452a-beaf-df6fa4e73fe5','20IE128','ena-RUN-TAB-13-05-2024-16:47:57:069-141891','SAMEA115577926']	2020	2024-07-28T01:38:00.000Z			IRL	Europe			Homo sapiens	3	human																					147	147298824	92023767	PRJEB60052									tuberculosis: unclassified		Mycobacterium tuberculosis
SAMEA1530591	ERR176745	WGS	SC	ERX152891	Illumina HiSeq 2000	PAIRED	RANDOM	GENOMIC	ILLUMINA	ERS141914	ERP001072	['Karonga_Prevention_Study__KPS____whole_genome_sequencing_in_a_whole_population-sc-2011-12-13T10:33:26Z-2066','204548','SC_EXP_8205_7#12','ERX152891','ERP001072','1759984','ERS141914','SAMEA1530591','PRJEB2794','SC_RUN_8205_7#12','ERR176745','Karonga_Prevention_Study__KPS____whole_genome_sequ','1001744-sc-2012-05-29T15:07:33Z-1428829']	2000	2012-10-12T09:41:00.000Z			MWI	Africa	Karonga	sputum	Homo sapiens	3	human							S						S								464	464132000	239892224	PRJEB2794	Coll_2018		99.68	1732793	40	lineage4.3.4.2.1	Sensitive	['Napier_2020','Menardo_2018','Menardo_2021','tbprofiler','Karonga_Prevention_Study','input','nextstrain_global_tree','tree','diff','Coll_2018']	tuberculosis: human-adapted	L4.3.4.2.1	Mycobacterium tuberculosis
SAMEA1019201	ERR046978	WGS	SC	ERX024040	Illumina HiSeq 2000	PAIRED	RANDOM	GENOMIC	ILLUMINA	ERS035773	ERP000276	['203976','Mycobacterium tuberculosis pilot-sc-2010-07-26','ERP000276','Bir_366-sc-2011-05-27T14:47:57Z-1154782','SC_EXP_6570_7#10','ERR046978','PRJEB2221','SC_RUN_6570_7#10','728353','SAMEA1019201','ERS035773','ERX024040']		2014-09-04T02:36:00.000Z																														400	400074750	218748975	PRJEB2221			99.19	1520332	26	lineage1.1.2	Sensitive	['tree','diff','tbprofiler','input']	tuberculosis: unclassified		Mycobacterium tuberculosis
SAMEA7545304	ERR4811801	WGS	UNIVERSIDAD PERUANA CAYETANO HEREDIA	ERX4681791	Illumina HiSeq 4000	PAIRED	RANDOM	GENOMIC	ILLUMINA	ERS5301961	ERP124939	['773301','ERP124939','ERS5301961','experiment.16188','22464694','ERR4811801','PRJEB41199','SAMEA7545304','project.Peru_Wellcome','ERX4681791','sample.16188','run.16188']	2018	2021-11-10T06:57:00.000Z			PER	South America						S				S	S	S	S	S				S		S	S	S	S	S	S	474	474287400	225145119	PRJEB41199	['Walker_2022','CRyPTIC_reuse_table']		99.45	1555158	58	lineage4.1.1.3	Sensitive	['tbprofiler','tree','standford','CRyPTIC_UPCH','CRyPTIC_reuse_table','diff','Walker_2022','input']	tuberculosis: unclassified		Mycobacterium tuberculosis
SAMEA104398484	ERR2202645	WGS	HOSPITAL GENERAL UNIVERSITARIO GREGORIO MARANON	ERX2257019	Illumina MiSeq	PAIRED	Restriction Digest	GENOMIC	ILLUMINA	ERS2016426	ERP105261	['ERP105261','SAMEA104398484','ena-STUDY-Hospital General Universitario Gregorio Maranon-20-11-2017-09:05:43:072-1035','ena-EXPERIMENT-Hospital General Universitario Gregorio Maranon-22-11-2017-12:59:58:652-70','PRJEB23503','8098475','Cluster3-Case9','420291','ERS2016426','ena-RUN-Hospital General Universitario Gregorio Maranon-22-11-2017-12:59:58:652-70','ERR2202645','ERX2257019']		2017-12-17T11:16:00.000Z																														129	129243577	90104473	PRJEB23503								input	tuberculosis: unclassified		Mycobacterium tuberculosis
SAMN05576973	SRR4033983	WGS	HARVARD MEDICAL SCHOOL	SRX2025306	Illumina HiSeq 2000	PAIRED	RANDOM	GENOMIC	ILLUMINA	SRS1619735	SRP082185	['PRJNA323744','P35-Lung6-B1','SRX2025306','SRR4033983','5576973','323744','SRP082185','SRS1619735','SAMN05576973','780-L6B1_2.fastq.gz']	2013-10	2016-08-16T01:11:00.000Z		29.6483 S 30.3318 E	ZAF	Africa	Kwazulu-Natal	lung	Homo sapiens	3	human																					108	108859012	72589996	PRJNA323744								['input','Napier_2020','denylist','intrapatient_ZAF']	tuberculosis: human-adapted	L4.3.2.1	Mycobacterium tuberculosis
SAMEA115749086	ERR13289940	WGS	UNIVERSITY OF OXFORD, NUFFIELD DEPARTMENT OF MEDIC	ERX12660366	Illumina MiSeq	PAIRED	RANDOM PCR	GENOMIC	ILLUMINA	ERS20265373	ERP161058	['41891758','webin-reads-ebe5ccf759c7','b28b5ff0-515d-42d2-bc0f-19e45ec26bb9','ERS20265373','SAMEA115749086','ERX12660366','ERR13289940','ERP161058','ebe5ccf759c7','PRJEB76547','1124794']	2017	2024-08-19T17:17:00.000Z			GBR	Europe																										200	200951354	120577432	PRJEB76547								CRyPTIC_2024	tuberculosis: unclassified		Mycobacterium tuberculosis
SAMN41389929	SRR29017365	WGS	FIND, THE FOUNDATION FOR INNOVATIVE NEW DIAGNOSTICS	SRX24543761	Illumina HiSeq 2000	PAIRED	RANDOM	GENOMIC	ILLUMINA	SRS21288285	SRP507535	['1109295','SRP507535','TB-IS-1047-4789-17-PCR_S247_R1_001.fastq.gz','SRR29017365','SAMN41389929','41389929','SRS21288285','PRJNA1109295','SRX24543761','20B5E1_36323B6330D0','20B5E1_36323B6330D0_4789-17']		2024-05-14T09:38:00.000Z							Homo sapiens	3	human																					118	118310614	48713285	PRJNA1109295								['WHO_mutations_2023','input']	tuberculosis: unclassified		Mycobacterium tuberculosis
SAMN10966036	SRR8600315	WGS	UNIVERSITY COLLEGE DUBLIN	SRX5400010	Illumina MiSeq	PAIRED	RANDOM	GENOMIC	ILLUMINA	SRS4386832	SRP186442	['WB210_S13_L001_R1_001.fastq.gz','10966036','523164','SAMN10966036','WB210','SRX5400010','PRJNA523164','SRR8600315','SRP186442','SRS4386832']	2010	2019-02-21T04:11:00.000Z			GBR	Europe	England, Woodchester Park		Meles meles	1	badger																					360	360497012	236983853	PRJNA523164			99.46	676909	44	La1.8.1	Other	['tree','input','tbprofiler','diff']	tuberculosis: animal-adapted	La1	Mycobacterium bovis
SAMEA7544276	ERR4811216	WGS	CCDC	ERX4679662	HiSeq X Ten	PAIRED	RANDOM	GENOMIC	ILLUMINA	ERS5300934	ERP124934	['ERS5300934','ERR4811216','run.13980','experiment.13980','773297','22464110','PRJEB41194','project.CDC_22','sample.13980','SAMEA7544276','ERX4679662','ERP124934']		2021-11-10T05:23:00.000Z			CHN	Asia						S				S	S	S	S	S				S		S	R	R	S	S	S	1938	1938522300	822032396	PRJEB41194	['CRyPTIC_reuse_table','Walker_2022']		99.42	1743951	59	lineage4.4.2	Sensitive	['input','tbprofiler','CRyPTIC_CCDC_CDC_22','Walker_2022','diff','CRyPTIC_reuse_table','tree']	tuberculosis: unclassified		Mycobacterium tuberculosis
SAMEA1119662	ERR2514481	WGS	PHE	ERX2533691	Illumina MiSeq	PAIRED	RANDOM	GENOMIC	ILLUMINA	ERS2399071	ERP107961	['ERP107961','ERR2514481','SAMEA1119662','sample.6525','project.First_10k_genomes_study_set_4','10123608','ERX2533691','run.6525','PRJEB25991','493034','ERS2399071','experiment.6525']		2022-07-23T23:14:00.000Z			GBR	Europe	England									S		S					S	S								304	304729582	185700302	PRJEB25991	Walker_2022		99.54	1658122	55	lineage3	Sensitive	['diff','tree','CRyPTIC_PHE','Walker_2022','Napier_2020','input','tbprofiler']	tuberculosis: human-adapted	L3	Mycobacterium tuberculosis
SAMEA7546636	ERR4813131	WGS	UNIVERSIDAD PERUANA CAYETANO HEREDIA	ERX4683121	Illumina NovaSeq 6000	PAIRED	RANDOM	GENOMIC	ILLUMINA	ERS5303291	ERP124939	['773301','PRJEB41199','experiment.28984','ERR4813131','22466030','ERX4683121','SAMEA7546636','sample.28984','run.28984','ERS5303291','ERP124939','project.Peru_Wellcome']		2021-11-10T09:03:00.000Z			PER	South America																										587	587178298	186382153	PRJEB41199			99.63	1855032	63	lineage2.2.1	Pre-XDR-TB	['input','tbprofiler','tree','CRyPTIC_UPCH','diff','standford']	tuberculosis: unclassified		Mycobacterium tuberculosis
SAMEA115739982	ERR13265088	WGS	UNIVERSITY OF OXFORD, NUFFIELD DEPARTMENT OF MEDIC	ERX12635501	Illumina NovaSeq 6000	PAIRED	RANDOM PCR	GENOMIC	ILLUMINA	ERS20249725	ERP161058	['ERS20249725','webin-reads-245c0b3dccd8','PRJEB76547','ERR13265088','1124794','41868093','b28b5ff0-515d-42d2-bc0f-19e45ec26bb9','245c0b3dccd8','ERX12635501','SAMEA115739982','ERP161058']	2021	2024-08-20T14:20:00.000Z			VNM	Asia																										735	735472982	244642489	PRJEB76547								CRyPTIC_2024	tuberculosis: unclassified		Mycobacterium tuberculosis
SAMEA112805047	ERR11081228	WGS	FZB	ERX10528596	NextSeq 500	PAIRED		GENOMIC	ILLUMINA	ERS14812593	ERP010814	['PRJEB9680','ena-RUN-TAB-22-03-2023-09:21:25:356-112553','287903','ena-EXPERIMENT-TAB-22-03-2023-09:21:25:356-112552','33893144','ERS14812593','ena-STUDY-FZB-22-06-2015-17:16:39:392-292','SAMEA112805047','ERX10528596','4345-10','ERP010814','ERR11081228']		2023-07-21T04:05:00.000Z																														463	463116325	194513826	PRJEB9680			99.72	1769139	60	lineage4.3.3	Pre-XDR-TB	['input','diff','tbprofiler','tree']	tuberculosis: unclassified		Mycobacterium tuberculosis
SAMEA7546195	ERR4812690	WGS	UNIVERSIDAD PERUANA CAYETANO HEREDIA	ERX4682680	Illumina NovaSeq 6000	PAIRED	RANDOM	GENOMIC	ILLUMINA	ERS5302850	ERP124939	['sample.28524','ERX4682680','project.Peru_Wellcome','experiment.28524','773301','ERP124939','ERR4812690','22465583','PRJEB41199','SAMEA7546195','ERS5302850','run.28524']	2019	2021-11-10T08:01:00.000Z			PER	South America						S				S	S	S	S	S				S		S	S	S	S	S	S	938	938429062	288380553	PRJEB41199	['CRyPTIC_reuse_table','Walker_2022']							['standford','Walker_2022','CRyPTIC_UPCH','input','CRyPTIC_reuse_table']	tuberculosis: unclassified		Mycobacterium tuberculosis
SAMEA7554530	ERR4821162	WGS	PUBLIC HEALTH ENGLAND	ERX4691004	Illumina MiSeq	PAIRED	RANDOM	GENOMIC	ILLUMINA	ERS5311174	ERP124941	['project.PHE-TB','run.23983','PRJEB41201','ERS5311174','ERP124941','ERX4691004','22473924','sample.23983','experiment.23983','ERR4821162','773303','SAMEA7554530']		2021-11-11T02:03:00.000Z			GBR	Europe																										390	390475500	249033585	PRJEB41201			99.67	1487719	49	lineage4.8	Sensitive	['CRyPTIC_PHE','tree','tbprofiler','input','diff']	tuberculosis: unclassified		Mycobacterium tuberculosis
SAMN40032187	SRR28045862	WGS	CHRISTIAN MEDICAL COLLAGE, VELLORE	SRX23697337	Illumina NovaSeq 6000	PAIRED	RANDOM	GENOMIC	ILLUMINA	SRS20527263	SRP226525	['575883','SRX23697337','SRP226525','PRJNA575883','3303011063_R1.fastq.gz','SAMN40032187','SRS20527263','3303011063','SRR28045862','40032187']	2022	2024-02-22T07:27:00.000Z		21.7679 N 78.8718 E	IND	Asia	Madhya Pradesh - Bhairopur		Homo sapiens	3	human																					765	765992196	344909895	PRJNA575883			99.56	1641036	49	lineage4.7	Sensitive	['input','diff','tree','tbprofiler']	tuberculosis: unclassified		Mycobacterium tuberculosis
SAMEA115475080	ERR12861563	WGS	FZB	ERX12234374	NextSeq 2000	PAIRED		GENOMIC	ILLUMINA	ERS18730410	ERP155761	['22003467','SAMEA115475080','ERR12861563','ena-EXPERIMENT-TAB-09-04-2024-07:38:17:295-277310','PRJEB70863','42731822','ERX12234374','ena-RUN-TAB-09-04-2024-07:38:17:296-277311','ERP155761','ERS18730410','1099072','58e09715-988e-44b5-93dc-ec559775a03f']	2018	2024-08-03T19:07:00.000Z			DEU	Europe																										445	445797186	155981256	PRJEB70863									NTM: avium complex		Mycobacterium avium
SAMEA2535044	['ERR552977','ERR552978']	WGS		['ERX512047','ERX512046']	Illumina HiSeq 2500	PAIRED		GENOMIC	ILLUMINA	ERS458446		['3671-04_lib1108_hpi_2013-12-19_150bp','287903','ERX512046','3671-04','ena-STUDY-FZB-22-06-2015-17:16:39:392-292','ERR552978','ERP010814','ERS458446','3794285','3671-04_lib1108_hpi_2013-11-11_150bp','ERR552977','ERX512047','PRJEB9680','SAMEA2535044']					UZB	Asia						S	S			R		R					S	R	R				S			494	495636300	283159549	PRJEB9680	CRyPTIC_WHO2021_PMC7612554		99.53	2669792	91	lineage2.2.1	MDR-TB	['diff','tree','Napier_2020','Menardo_2018','tbprofiler','input','Walker_2022']	tuberculosis: human-adapted	L2.2.1	Mycobacterium tuberculosis
SAMEA112802041	ERR11068241	WGS	FZB	ERX10515171	NextSeq 2000	PAIRED		GENOMIC	ILLUMINA	ERS14809587	ERP010814	['SAMEA112802041','22003806','ena-EXPERIMENT-TAB-21-03-2023-12:28:22:774-126963','ERP010814','ena-STUDY-FZB-22-06-2015-17:16:39:392-292','33854097','PRJEB9680','ena-RUN-TAB-21-03-2023-12:28:22:774-126964','ERX10515171','ERR11068241','ERS14809587','287903']		2023-07-21T02:03:00.000Z																														407	407673565	139456135	PRJEB9680			99.49	1711397	56	lineage4.8	Sensitive	['diff','tree','tbprofiler','input']	tuberculosis: unclassified		Mycobacterium tuberculosis
SAMN08436118	SRR6650313	WGS	SAN RAFFAELE	SRX3627819	Illumina HiSeq 2500	PAIRED	RANDOM	GENOMIC	ILLUMINA	SRS2894605	SRP128089	['SRP128089','bp0','SRX3627819','PRJNA428596','131198_WGS','SRS2894605','SRR6650313','8436118','SAMN08436118','428596','131198','131198_210916_BGD_210916_100.gatk.bam']		2018-02-21T13:23:00.000Z			BGD	Asia			Homo sapiens	3	human					S		S		S				S	S				S			128	128839438	53695343	PRJNA428596	CRyPTIC_WHO2021_PMC7612554		99.57	1061227	24	lineage2.2.1.2	Sensitive	['input','Walker_2022','tree','tbprofiler','diff']	tuberculosis: unclassified		Mycobacterium tuberculosis
SAMN21616191	SRR16058589	WGS	PUBLIC HEALTH ONTARIO	SRX12345274	Illumina HiSeq 2500	PAIRED	RANDOM	GENOMIC	ILLUMINA	SRS10317653	SRP338617	['SAMN21616191','SRP338617','766079','2002-010_R1.fastq.gz','SRX12345274','2002-010','SRS10317653','SRR16058589','bp0','21616191','PRJNA766079']	2002	2021-09-24T22:03:00.000Z			CAN	North America	Ontario		Homo sapiens	3	human	S	S				S	R					R		S				S			1264	1264515152	889289064	PRJNA766079	CRyPTIC_WHO2021_PMC7612554		99.01	1320478	29	La1.8.1	Other	['Walker_2022','tbprofiler','diff','input','tree']	tuberculosis: unclassified		Mycobacterium tuberculosis
SAMEA115739887	ERR13264938	WGS	UNIVERSITY OF OXFORD, NUFFIELD DEPARTMENT OF MEDIC	ERX12635351	NextSeq 500	PAIRED	RANDOM PCR	GENOMIC	ILLUMINA	ERS20249630	ERP161058	['ERS20249630','1124794','41868020','1690247a4014','webin-reads-1690247a4014','ERX12635351','SAMEA115739887','ERR13264938','b28b5ff0-515d-42d2-bc0f-19e45ec26bb9','ERP161058','PRJEB76547']	2021	2024-08-04T19:10:00.000Z			ITA	Europe																										383	383944888	152856028	PRJEB76547								CRyPTIC_2024	tuberculosis: unclassified		Mycobacterium tuberculosis
SAMN02419649	['SRR1172064','SRR1169142','SRR1163405','SRR1163114']	WGS		['SRX470708','SRX466121']	Illumina HiSeq 2000	PAIRED	RANDOM	GENOMIC	ILLUMINA	SRS553904		['C3R2YACXX140127.4.Illumina_P5-Rexon_P7-Xeran.bam','SRX470708','SAMN02419649','2528600.WR39450.Solexa-215470.C38PYACXX140203.P','2528600.WR39448.Pond-315659.C3R2YACXX140127.P','PRJNA200335','SRP036787','SRR1163405','C38PYACXX140203.4.tagged_352.bam','SRR1163114','SRS553904','SRR1169142','2419649','XTB13-217','PRJNA229691','SRX466121','C3R2YACXX140127.3.Illumina_P5-Rexon_P7-Xeran.bam','229691','C38PYACXX140203.5.tagged_352.bam','SRR1172064']					BLR	Europe		As reported: excreted bodily substance	Homo sapiens	3	human																					2009	2011484084	1063452644	PRJNA229691			99.44	5880773	130	lineage2.2.1	Pre-XDR-TB	['Napier_2020','diff','input','tree','tbprofiler','Menardo_2018','Nimmo_2024','Menardo_2021']	tuberculosis: human-adapted	L2.2.1	Mycobacterium tuberculosis
SAMEA1118316	ERR2513135	WGS	PHE	ERX2532345	Illumina HiSeq 2500	PAIRED	RANDOM	GENOMIC	ILLUMINA	ERS2397725	ERP107961	['ERS2397725','493034','ERP107961','ERX2532345','project.First_10k_genomes_study_set_4','experiment.4846','10122262','ERR2513135','SAMEA1118316','sample.4846','PRJEB25991','run.4846']		2022-07-21T05:55:00.000Z			GBR	Europe	England									S		S					S	S								361	361758250	217472231	PRJEB25991	Walker_2022		99.53	1637978	56	lineage3	Sensitive	['Walker_2022','tree','Napier_2020','diff','input','tbprofiler','CRyPTIC_PHE']	tuberculosis: human-adapted	L3	Mycobacterium tuberculosis
SAMN18326051	SRR13986565	WGS	IHU	SRX10364055	Illumina MiSeq	PAIRED	PCR	GENOMIC	ILLUMINA	SRS8479640	SRP311009	['SRX10364055','bp0','Q1140_S6_R1.fastq.gz','715078','SRS8479640','PRJNA715078','SAMN18326051','Q1140','SRP311009','SRR13986565','18326051']	2017	2021-03-17T08:29:00.000Z	Tuberculose		DZA	Africa		necropsy (abbattoir)	Bos taurus	2	domestic cattle																					135	135613866	72935610	PRJNA715078			98.36	575128	22	La1.7.X-unk4	Other	['diff','tbprofiler','input']	tuberculosis: animal-adapted	La1	Mycobacterium bovis
SAMEA2297079	ERR400508	WGS	UNIVERISTY OF OXFORD	ERX366869	Illumina HiSeq 2000	PAIRED	RANDOM	GENOMIC	ILLUMINA	ERS389466	ERP004535	['SAMEA2297079','239974','ERP004535','ERS389466','ERX366869','PRJEB5162','2672189','C00011371','ena-EXPERIMENT-UNIVERISTY OF OXFORD-06-01-2014-14:22:05:314-203','ERR400508','ena-RUN-UNIVERISTY OF OXFORD-06-01-2014-14:22:05:314-203','ena-STUDY-UNIVERISTY OF OXFORD-06-01-2014-09:52:10:595-284']		2014-03-05T13:46:00.000Z			GBR	Europe	Oxfordshire																									359	359430800	164530454	PRJEB5162			99.34	1589559	37	lineage3	Sensitive	['WGS_2007-12_Oxfordshire_GBR','tree','input','diff','tbprofiler']	tuberculosis: unclassified		Mycobacterium tuberculosis
SAMEA3715436	ERR1465916	WGS	UNIVERSITY OF BASEL	ERX1536393	Illumina HiSeq 2500	PAIRED	RANDOM	GENOMIC	ILLUMINA	ERS1022585	ERP012852	['ERX1536393','ERP012852','G02089','SAMEA3715436','ena-RUN-UNIVERSITY OF BASEL-21-06-2016-07:30:55:147-195','ERS1022585','ena-STUDY-UNIVERSITY OF BASEL-19-10-2015-17:08:25:268-8','ERR1465916','343620','5807390','ena-EXPERIMENT-UNIVERSITY OF BASEL-21-06-2016-07:30:55:147-195','PRJEB11460']		2016-09-30T00:27:00.000Z			CHE	Europe																										1001	1001973732	780781206	PRJEB11460								['nextstrain_global_tree','Menardo_2021','Menardo_2018','input','Napier_2020','Stucki_2016']	tuberculosis: human-adapted	L4.8	Mycobacterium tuberculosis
SAMN14481441	SRR11444025	WGS	NOGUCHI MEMORIAL INSTITUTE FOR MEDICAL RESEARCH - UNIVERSITY OF GHANA	SRX8022089	Illumina HiSeq 2500	SINGLE	RANDOM	GENOMIC	ILLUMINA	SRS6394955	SRP254440	['bp0','SRP254440','TBNm 3829','SRX8022089','616081','G33169','SRS6394955','14481441','SAMN14481441','SRR11444025','PRJNA616081','G33169.R1.fastq.gz']	2015	2020-03-29T08:53:00.000Z		5.63 N 0.18 W	GHA	Africa			Homo sapiens	3	human																					469	469232375	243681917	PRJNA616081									tuberculosis: unclassified		Mycobacterium tuberculosis
SAMN43396925	SRR30443984	WGS	WADSWORTH CENTER	SRX25869156	NextSeq 500	PAIRED	RANDOM	GENOMIC	ILLUMINA	SRS22482721	SRP338930	['SRS22482721','SRX25869156','IDR2400002817-01-02','SRP338930','IDR2400002817-01-02.R1.fastq.gz','SAMN43396925','43396925','766641','SRR30443984','PRJNA766641']	2024	2024-08-28T16:56:00.000Z			USA	North America	New York state	sputum	Homo sapiens	3	human																					466	466104961	204087950	PRJNA766641									tuberculosis: unclassified		Mycobacterium tuberculosis
SAMN06920027	SRR5520599	WGS	THE UNIVERSITY OF QUEENSLAND	SRX2793874	Illumina MiSeq	PAIRED	RANDOM	GENOMIC	ILLUMINA	SRS2175057	SRP106764	['SRS2175057','SRX2793874','PRJNA385247','MT_2679','SRP106764','6920027','14MT_2679','SRR5520599','385247','SAMN06920027']	2014	2017-05-11T05:57:00.000Z			PNG	Oceania	Daru	sputum	Homo sapiens	3	human																					467	467458800	253073633	PRJNA385247			99.38	607120	29	lineage2.2.1.1	HR-TB	['Menardo_2021','tbprofiler','Napier_2020','diff','input']	tuberculosis: human-adapted	L2.2.1.1	Mycobacterium tuberculosis
SAMN05576653	SRR4033611	WGS	HARVARD MEDICAL SCHOOL	SRX2024942	Illumina HiSeq 2000	PAIRED	RANDOM	GENOMIC	ILLUMINA	SRS1619371	SRP082185	['764-L4C6_1.fastq.gz','SAMN05576653','SRP082185','SRX2024942','P31-Lung4-C6','323744','PRJNA323744','SRR4033611','5576653','SRS1619371']	2013-09	2016-08-16T00:35:00.000Z		29.6483 S 30.3318 E	ZAF	Africa	Kwazulu-Natal	lung	Homo sapiens	3	human																					490	490440244	348735390	PRJNA323744								['denylist','input','intrapatient_ZAF','Napier_2020']	tuberculosis: human-adapted	L2.2.1	Mycobacterium tuberculosis
SAMD00603893	DRR474060	WGS	KIH	DRX458289	Illumina MiSeq	PAIRED	RANDOM	GENOMIC	ILLUMINA	DRS329952	DRP010549	['DRX458289','37485083','SAMD00603893','DRR474060','DRS329952','1019517','DRP010549','PRJDB15809']	2016	2023-09-20T20:48:00.000Z			JPN	Asia	Hyogo, Kobe		Homo sapiens	3	human																					665	665149529	422098789	PRJDB15809			99.62	1595766	97	lineage4.1.2	Other	['diff','tbprofiler','tree','input']	tuberculosis: unclassified		Mycobacterium tuberculosis
SAMN31673921	SRR22250196	WGS	INSTITUTE OF CLINICAL PATHOLOGY AND MEDICAL RESEARCH	SRX18226722	NextSeq 500	PAIRED	RANDOM	GENOMIC	ILLUMINA	SRS15723070	SRP407089	['SRX18226722','SRR22250196','20-002-0341','31673921','bp0','SAMN31673921','PRJNA899911','SRP407089','SRS15723070','899911','20-002-0341_1.fastq.gz']	2020	2022-11-09T19:20:00.000Z			AUS	Oceania	NSW		Homo sapiens	3	human																					763	763371911	331135891	PRJNA899911			99.34	1913112	62	lineage1.2.2.2	Sensitive	['tbprofiler','diff','input','tree']	tuberculosis: unclassified		Mycobacterium tuberculosis
SAMN07765883	SRR6152879	WGS	BC CENTRE FOR DISEASE CONTROL PUBLIC HEALTH LABORATORY	SRX3264957	HiSeq X Ten	PAIRED	RANDOM	GENOMIC	ILLUMINA	SRS2577179	SRP119652	['SRP119652','PRJNA413593','SRR6152879','413593','SAMN07765883','SRS2577179','BC05-Mtb180','7765883','BC05-Mtb180_2.fastq.gz','SRX3264957']	2005	2017-10-10T12:53:00.000Z		49.15 N 123.7 W	CAN	North America	British Columbia		Homo sapiens	3	human					S		S						S	S							954	954556000	444561149	PRJNA413593	CRyPTIC_WHO2021_PMC7612554		99.42	1844018	52	lineage1.2.1.2.1	Sensitive	['diff','tree','tbprofiler','Walker_2022','input','Napier_2020']	tuberculosis: human-adapted	L1	Mycobacterium tuberculosis
SAMEA3321869	ERR841845	WGS	GLASGOW POLYOMICS	ERX921913	Illumina Genome Analyzer IIx	PAIRED	RANDOM	GENOMIC	ILLUMINA	ERS696653	ERP010079	['PRJEB9025','RK88','ena-RUN-Glasgow Polyomics-01-04-2015-12:37:03:750-59','304703','ERX921913','SAMEA3321869','ERP010079','ERR841845','4306887','ena-STUDY-Glasgow Polyomics-01-04-2015-12:37:10:132-214','ERS696653','ena-EXPERIMENT-Glasgow Polyomics-01-04-2015-12:37:03:750-59']		2015-12-02T09:48:00.000Z							Bos taurus	2	domestic cattle																					244	244155508	167499428	PRJEB9025			99.22	1438406	23	La1.8.1	Other	['Menardo_2018','Brites_2018','diff','input','tree','tbprofiler']	tuberculosis: animal-adapted	La1	Mycobacterium bovis
SAMN15403854	SRR12399526	AMPLICON	GENOSCREEN	SRX8897598	NextSeq 500	PAIRED	PCR	GENOMIC	ILLUMINA	SRS7156372	SRP276358	['20','DRC_Deeplex558','643157','SAMN15403854','PRJNA643157','bp0','15403854','SRX8897598','SRS7156372','SRR12399526','SRP276358','20_S20_L001_R1_001.fastq.gz']	2016	2020-08-06T09:57:00.000Z			COD	Africa		sputum	Homo sapiens	3	human																					193	193523057	110998467	PRJNA643157									tuberculosis: unclassified		Mycobacterium tuberculosis
SAMEA1903163	['ERR495161','ERR279630']	WGS		['ERX460577','ERX252963']	Illumina HiSeq 2000	PAIRED	RANDOM	GENOMIC	ILLUMINA	ERS200031		['SC_EXP_12162_4#68','205725','ERR495161','SC_RUN_12162_4#68','IDM164-sc-2012-12-19T14:23:06Z-1524525','PRJEB1366','SC_RUN_9471_6#68','ERP002179','2181170','ERX460577','SC_EXP_9471_6#68','ERR279630','SAMEA1903163','ERS200031','ERX252963','Effect_of_HIV_co_infection_on_the_population_genomics_of_Mycobacterium_tuberculosis_in_Sub_Saharan_Africa-sc-2013-01-29T14:57:52Z-2469']																																829	830035400	379661834	PRJEB1366			99.51	3539336	81	lineage2.2.1.1	Sensitive	['tree','diff','tbprofiler','input']	tuberculosis: unclassified		Mycobacterium tuberculosis
SAMEA7157192	['ERR5865269','ERR5865270']	WGS		['ERX5511064','ERX5511065']	Illumina HiSeq 2500	PAIRED		GENOMIC	ILLUMINA	ERS4917654		['ERP123095','G03328','SAMEA7157192','SRS8943042','ena-STUDY-Swiss Tropical and Public Health Institute-27-07-2020-11:23:30:592-1894','ERX5511065','ERS4917654','ena-RUN-Swiss Tropical and Public Health Institute-03-05-2021-19:33:15:167-1734','ERX5511064','674180','PRJEB39561','19059744','ERR5865269','ERR5865270','ena-RUN-Swiss Tropical and Public Health Institute-03-05-2021-19:33:15:167-1733','ena-EXPERIMENT-Swiss Tropical and Public Health Institute-03-05-2021-19:33:15:167-1733','ena-EXPERIMENT-Swiss Tropical and Public Health Institute-03-05-2021-19:33:15:167-1734']					GEO	Asia																										1063	1064918144	611214335	PRJEB39561			99.41	3527021	77	lineage2.2.1	Pre-XDR-TB	['R-MDR_GEO','diff','tree','tbprofiler','input']	tuberculosis: unclassified		Mycobacterium tuberculosis
SAMN03648337	SRR2101090	WGS	UNIVERSITY OF OXFORD	SRX1095784	Illumina HiSeq 2500	PAIRED	RANDOM	GENOMIC	ILLUMINA	SRS991323	SRP061066	['SRR2101090','282721','SRP061066','SAMN03648337','C00016851','696a5e13-312f-4e33-b135-35ac213984ea_R00000039_v3.bam','SRS991323','3648337','SRX1095784','PRJNA282721']		2015-07-22T13:18:00.000Z			GBR	Europe										S		S					S	S								534	534919000	401464227	PRJNA282721	CRyPTIC_WHO2021_PMC7612554		99.44	1716806	37	lineage4.9;lineage2.2.1;lineage1	Sensitive	['input','Walker_2022','diff','tbprofiler']	tuberculosis: unclassified		Mycobacterium tuberculosis
SAMN41597909	SRR29230728	WGS	FIND, THE FOUNDATION FOR INNOVATIVE NEW DIAGNOSTICS	SRX24749627	Illumina HiSeq 2000	PAIRED	RANDOM	GENOMIC	ILLUMINA	SRS21470215	SRP507535	['B9141A_019BA4F90C01_TBDM101872','41597909','PRJNA1109295','SRX24749627','SAMN41597909','1109295','SRR29230728','SRS21470215','TB-IS-1043-TBDM-101872_S254_R1_001.fastq.gz','B9141A_019BA4F90C01','SRP507535']		2024-05-30T06:13:00.000Z			IND	Asia			Homo sapiens	3	human																					435	435977166	182724329	PRJNA1109295								WHO_mutations_2023	tuberculosis: unclassified		Mycobacterium tuberculosis
SAMN22169396	SRR16278271	WGS	CHINA AGRICULTURAL UNIVERSITY	SRX12557530	Illumina HiSeq 2500	PAIRED	RANDOM	GENOMIC	ILLUMINA	SRS10515212	SRP340665	['1059','PRJNA769553','SRR16278271','22169396','769553','1059_1.fastq.gz','SAMN22169396','SRS10515212','SRP340665','SRX12557530']	2012	2021-10-09T21:27:00.000Z			CHN	Asia	Kashgar	As reported: farm, tissue sample	Bos taurus	2	bovine																					2098	2098231200	890806024	PRJNA769553								input	tuberculosis: animal-adapted	La1	Mycobacterium bovis
SAMN19688402	SRR14801586	WGS	SIMON FRASER UNIVERSITY	SRX11134931	NextSeq 500	PAIRED	RANDOM	GENOMIC	ILLUMINA	SRS9198321	SRP323639	['736718','TB-444-2866-19_S6','SRP323639','bp0','PRJNA736718','SRX11134931','19688402','SRR14801586','SAMN19688402','TB-444-2866-19_S6_R1_001.fastq.gz','SRS9198321']	2019	2021-06-13T22:45:00.000Z		47.03278 N 28.89972 E	MDA	Europe			Homo sapiens	3	human																					505	505938184	217189085	PRJNA736718			99.54	1542778	53	lineage2.2.1	MDR-TB	['input','tree','diff','tbprofiler']	tuberculosis: unclassified		Mycobacterium tuberculosis
SAMN18146348	SRR13861707	WGS	UNIVERISTY OF ANTWERP	SRX10242436	Illumina HiSeq 2500	PAIRED		GENOMIC	ILLUMINA	SRS8383680	SRP308980	['18146348','SRS8383680','PRJNA706121','706121','SAMN18146348','SRX10242436','SRP308980','STUDYSPUTUM1000K-FASTA37-MPER0.30-CONTMix1-CPER99.70-SEED563030667.R1.fastq.gz','SPUTUM1000K-FASTA37-MPER0.30-CONTMix1-CPER99.70-SEED563030667','ID563030667','SRR13861707','bp0']	2021	2021-03-05T03:57:00.000Z						simulated/in silico																								299	299998800	160110163	PRJNA706121								['input','laboratory_synthetic','denylist']	tuberculosis: human-adapted	L4	Mycobacterium tuberculosis	H37Rv
SAMN08732292	SRR6856021	WGS	SAN RAFFAELE	SRX3811223	Illumina MiSeq	PAIRED	RANDOM	GENOMIC	ILLUMINA	SRS3061769	SRP128089	['BF01421069','SAMN08732292','PRJNA428596','SRX3811223','BF01421069_S15.gatk.bam','bp0','428596','BF01421069_WGS','SRR6856021','8732292','SRP128089','SRS3061769']		2018-03-20T13:14:00.000Z							Homo sapiens	3	human																					339	339647973	209886101	PRJNA428596			99.53	651564	31	lineage4.3.2.1	Sensitive	['tree','tbprofiler','input','diff']	tuberculosis: unclassified		Mycobacterium tuberculosis
SAMD00603945	DRR474112	WGS	KIH	DRX458341	Illumina MiSeq	PAIRED	RANDOM	GENOMIC	ILLUMINA	DRS330004	DRP010549	['SAMD00603945','37485135','DRP010549','DRX458341','DRS330004','DRR474112','1019517','PRJDB15809']	2016	2023-09-20T20:40:00.000Z			JPN	Asia	Hyogo, Kobe		Homo sapiens	3	human																					588	588241637	356379560	PRJDB15809			99.76	1638632	99	lineage4.9	Sensitive	['diff','tbprofiler','input','tree']	tuberculosis: unclassified		Mycobacterium tuberculosis
SAMEA13188737	['ERR9030452','ERR9030269']	WGS		['ERX8573862','ERX8573679']	['Illumina HiSeq 2500','MinION']	['PAIRED','SINGLE']		GENOMIC	['ILLUMINA','OXFORD_NANOPORE']	ERS10792274		['ERS10792274','webin-reads-mada_115-nanopore','ERX8573679','mada_115','812845','ERX8573862','ERR9030269','26438482','aba2460d-cbbc-403e-8d67-643455ee5012','SAMEA13188737','ERR9030452','PRJEB49093','webin-reads-mada_115-illumina','ERP133548']					MDG	Africa		sputum	Homo sapiens	3	human																					728	729009726	513615726	PRJEB49093			99.91	1567251	54	lineage2.2.1	Sensitive	['diff','tbprofiler','tree','input']	tuberculosis: unclassified		Mycobacterium tuberculosis
SAMN33756616	SRR23862104	WGS	NIH / NIAID	SRX19674591	NextSeq 500	PAIRED	RANDOM	GENOMIC	ILLUMINA	SRS17044845	SRP427259	['PRJNA944654','SRS17044845','TBPO-2066_lib46136_nextseq_ny0019_151bp.filtered_2nd.1.fastq.gz','33756616','SAMN33756616','SRR23862104','bp0','SRP427259','SRX19674591','39980','944654']	2017	2023-03-17T00:35:00.000Z		41.7151 N 44.8271 E	GEO	Asia	Tbilisi	sputum	Homo sapiens	3	human																					469	469728152	157263472	PRJNA944654			99.57	1770969	59	lineage4.7	Sensitive	['tbprofiler','diff','tree','input']	tuberculosis: unclassified		Mycobacterium tuberculosis
SAMEA5561823	ERR3275595	WGS	RIVM - NATIONAL INSTITUTE FOR PUBLIC HEALTH AND TH	ERX3302468	Illumina HiSeq 2500	SINGLE	RANDOM	GENOMIC	ILLUMINA	ERS3363855	ERP114661	['ERR3275595','PRJEB32037','ERP114661','ERS3363855','ena-RUN-RIVM - National Institute for Public Health and the Environment-10-04-2019-10:49:30:007-440','ERX3302468','11396635','SAMEA5561823','ena-STUDY-RIVM - National Institute for Public Health and the Environment-04-04-2019-10:46:49:835-53','532369','ena-EXPERIMENT-RIVM - National Institute for Public Health and the Environment-10-04-2019-10:49:30:007-440','16-0934']		2019-06-11T06:06:00.000Z			NLD	Europe																										509	509547954	133086948	PRJEB32037								Napier_2020	tuberculosis: human-adapted	L2.2.1	Mycobacterium tuberculosis
SAMEA104446945	['ERR2229126','ERR2229125']	WGS		['ERX2282464','ERX2282465']	NextSeq 500	PAIRED	RANDOM	GENOMIC	ILLUMINA	ERS2064887		['ena-EXPERIMENT-STATENS SERUM INSTITUT-21-12-2017-12:46:39:828-339','ERP022352','8234552','388615','ena-EXPERIMENT-STATENS SERUM INSTITUT-21-12-2017-12:46:39:828-338','ERR2229126','ERR2229125','ERX2282464','ERX2282465','ena-RUN-STATENS SERUM INSTITUT-21-12-2017-12:46:39:828-339','SAMEA104446945','PRJEB20214','ena-RUN-STATENS SERUM INSTITUT-21-12-2017-12:46:39:828-338','ERS2064887','DKC2-0288','ena-STUDY-STATENS SERUM INSTITUT-03-04-2017-09:47:03:433-394']					DNK	Europe		pleural fluid	Homo sapiens	3	human																					391	391676986	173620966	PRJEB20214			99.27	1869569	51	lineage4.8	Sensitive	['Napier_2020','diff','tbprofiler','outbreak_1112-15_DNK','input']	tuberculosis: human-adapted	L4.8	Mycobacterium tuberculosis
SAMN25249396	SRR17787496	WGS	CHONGQING MEDICAL UNIVERSITY	SRX13949820	Illumina NovaSeq 6000	PAIRED	RANDOM	GENOMIC	ILLUMINA	SRS11790802	SRP349160	['SRP349160','bp0','SRX13949820','SRS11790802','364_FDSW210068536-1r_1.fq.gz','364_FDSW210068536','PRJNA785273','SRR17787496','SAMN25249396','785273','A364','25249396']	2020	2022-01-27T16:18:00.000Z			CHN	Asia	Chongqing City		Homo sapiens	3	human																					1884	1884696900	558117949	PRJNA785273			99.55	1844169	63	lineage2.2.1	MDR-TB	['tbprofiler','diff','input','tree']	tuberculosis: unclassified		Mycobacterium tuberculosis
SAMEA115475327	ERR12861810	WGS	FZB	ERX12234621	NextSeq 2000	PAIRED		GENOMIC	ILLUMINA	ERS18730660	ERP155761	['42727968','SAMEA115475327','ena-EXPERIMENT-TAB-09-04-2024-07:38:17:557-277804','ena-RUN-TAB-09-04-2024-07:38:17:557-277805','PRJEB70863','58e09715-988e-44b5-93dc-ec559775a03f','22009358','ERX12234621','ERP155761','ERS18730660','ERR12861810','1099072']	2020	2024-08-03T22:32:00.000Z			CHE	Europe																										419	419186778	147878673	PRJEB70863									NTM: avium complex		Mycobacterium avium
SAMEA110420462	ERR9993105	WGS	CTB/NICD - SOUTH AFRICA, SOUTH AFRICA	ERX9533511	Illumina NovaSeq 6000	PAIRED	RANDOM	GENOMIC	ILLUMINA	ERS12518537		['run.1318.1.91b5b94e6aa42cf32beec7dde4f89b7a','ERX9533511','30016930','ERS12518537','SAMEA110420462','ERR9993105','experiment.1318.5e4ebc9c','sample.1318.0387159c']		2022-08-10T14:23:00.000Z																														680	680479990	223557426										tuberculosis: unclassified		Mycobacterium tuberculosis
SAMEA12852481	ERR11244321	WGS	SWISS TROPICAL AND PUBLIC HEALTH INSTITUTE	ERX10652525	Illumina NovaSeq 6000	SINGLE	RANDOM	GENOMIC	ILLUMINA	ERS10460155	ERP135175	['G45554','ERP135175','ERR11244321','930268','ERX10652525','ena-RUN-TAB-17-04-2023-19:57:14:208-4740','ERS10460155','34306778','PRJEB50582','8cc6b8bd-130a-4c76-a0b2-3197bafe5cc6','SAMEA12852481','ena-EXPERIMENT-TAB-17-04-2023-19:57:14:208-4739']	2016	2023-07-27T09:54:00.000Z			GEO	Asia		sputum																								326	326216971	114064051	PRJEB50582									tuberculosis: unclassified		Mycobacterium tuberculosis
SAMN37848458	SRR26399369	WGS	UNIVERSITY OF MELBOURNE/ THE PETER DOHERTY INSTITUTE FOR INFECTION AND IMMUNITY	SRX22105028	Illumina HiSeq 4000	PAIRED	RANDOM	GENOMIC	ILLUMINA	SRS19170109	SRP466602	['1028637','SRR26399369','SRX22105028','SAMN37848458','bp0','PRJNA1028637','37848458','Sample_539_1.fastq.gz','Sample_539','SRS19170109','SRP466602']		2023-10-16T19:03:00.000Z		10.8231 N 106.6297 E	VNM	Asia	Ho Chi Minh City	sputum	Homo sapiens	3	human																					466	466472700	205422575	PRJNA1028637			99.11	1561322	50	lineage1.1.1.1	Sensitive	['diff','input','tbprofiler','tree']	tuberculosis: unclassified		Mycobacterium tuberculosis
SAMEA112806713	ERR11083083	WGS	FZB	ERX10530452	NextSeq 500	PAIRED		GENOMIC	ILLUMINA	ERS14814259	ERP010814	['SAMEA112806713','ERS14814259','ena-STUDY-FZB-22-06-2015-17:16:39:392-292','ERX10530452','33894808','ena-RUN-TAB-22-03-2023-09:49:53:042-114434','973-13','ERR11083083','PRJEB9680','287903','ena-EXPERIMENT-TAB-22-03-2023-09:49:53:042-114433','ERP010814']		2023-07-21T05:53:00.000Z																														986	986419482	430812317	PRJEB9680			99.44	1697097	56	lineage2.2.1	Sensitive	['tbprofiler','input','diff','tree']	tuberculosis: unclassified		Mycobacterium tuberculosis
SAMN36835042	SRR25515062	WGS	SHANDONG PROVINCIAL HOSPITAL	SRX21245515	Illumina HiSeq 4000	PAIRED	RANDOM	GENOMIC	ILLUMINA	SRS18499796	SRP453313	['T2518','SRX21245515','SRS18499796','T2518.IS300_Clean.1.fastq.gz','SAMN36835042','36835042','bp0','PRJNA1002108','1002108','SRR25515062','SRP453313']	2018	2023-08-04T04:41:00.000Z		36.40 N 117.00 E	CHN	Asia	Shandong	As reported: phlegm	Homo sapiens	3	human																					1143	1143671400	491697318	PRJNA1002108			99.51	1835200	64	lineage4.2.2	Sensitive	['tree','diff','tbprofiler','input']	tuberculosis: human-adapted	L4	Mycobacterium tuberculosis	H37Rv
SAMEA12850675	ERR11243582	WGS	SWISS TROPICAL AND PUBLIC HEALTH INSTITUTE	ERX10651786	Illumina NovaSeq 6000	PAIRED	RANDOM	GENOMIC	ILLUMINA	ERS10459418	ERP123095	['SAMEA12850675','PRJEB39561','ena-RUN-TAB-17-04-2023-19:50:08:811-5114','ERR11243582','ena-EXPERIMENT-TAB-17-04-2023-19:50:08:810-5113','ERX10651786','ERP123095','G42642','674180','ena-STUDY-Swiss Tropical and Public Health Institute-27-07-2020-11:23:30:592-1894','ERS10459418','34306043']	2014	2023-07-27T08:48:00.000Z			GEO	Asia		sputum																								426	426221178	142952615	PRJEB39561			97.03	1844695	21	lineage4.2.1	MDR-TB	['diff','tree','R-MDR_GEO','tbprofiler','input']	tuberculosis: unclassified		Mycobacterium tuberculosis
SAMN22261852	SRR17133667	AMPLICON	BEIJING CHEST HOSPITAL	SRX13317972	Ion Torrent Proton	PAIRED	PCR	GENOMIC	ION_TORRENT	SRS11226153	SRP349266	['sample12.bam','SRP349266','sample_12','22261852','SRS11226153','bp0','771241','SRR17133667','SRX13317972','PRJNA771241','SAMN22261852','12.bam']	2020	2021-12-07T07:59:00.000Z			CHN	Asia	Beijing	As reported: tissue sample	Homo sapiens	3	human																					50	50909694	29388807	PRJNA771241									unclassified mycobacteria		Mycobacterium sp.
SAMN21856305	SRR16087971	WGS	NIH / NIAID	SRX12374320	NextSeq 500	PAIRED	RANDOM	GENOMIC	ILLUMINA	SRS10345230	SRP338907	['SRS10345230','TBPO-930_lib34041_nextseq_n0281_151bp.filtered_2nd.1.fastq.gz','766649','SRP338907','16013','SAMN21856305','PRJNA766649','SRR16087971','bp0','SRX12374320','21856305']	2020	2021-10-16T10:21:00.000Z		41.7151 N 44.8271 E	GEO	Asia	Tbilisi	sputum	Homo sapiens	3	human																					409	409482641	174365221	PRJNA766649			99.54	1679223	55	lineage2.2.1	Pre-XDR-TB	['tbprofiler','tree','input','diff']	tuberculosis: unclassified		Mycobacterium tuberculosis
SAMEA7529271	ERR4800685	WGS	FOUNDATION FOR MEDICAL RESEARCH INDIA	ERX4670100	NextSeq 500	PAIRED	RANDOM	GENOMIC	ILLUMINA	ERS5285740	ERP124850	['run.32022','ERS5285740','experiment.32022','project.Mumbai','ERX4670100','SAMEA7529271','22462814','773292','sample.32022','ERP124850','ERR4800685','PRJEB41116']		2021-11-11T01:17:00.000Z			IND	Asia	Mumbai																									673	673131424	283417932	PRJEB41116			99.57	1653091	56	lineage4.8;lineage1.1.2	Sensitive	['CRyPTIC_IND','tbprofiler','diff','input']	tuberculosis: unclassified		Mycobacterium tuberculosis
SAMEA1530921	ERR176622	WGS	SC	ERX152768	Illumina HiSeq 2000	PAIRED	RANDOM	GENOMIC	ILLUMINA	ERS142706	ERP001072	['ERX152768','Karonga_Prevention_Study__KPS____whole_genome_sequ','SAMEA1530921','204548','ERR176622','SC_RUN_8205_5#81','Karonga_Prevention_Study__KPS____whole_genome_sequencing_in_a_whole_population-sc-2011-12-13T10:33:26Z-2066','PRJEB2794','ERP001072','SC_EXP_8205_5#81','ERS142706','71405-sc-2012-05-29T15:25:51Z-1428703','1760088']	1997	2012-10-12T09:23:00.000Z			MWI	Africa	Karonga	sputum	Homo sapiens	3	human					S		S					S	S	S							298	298028400	156649765	PRJEB2794	Coll_2018		96.34	2445467	57	lineage1.1.2	Sensitive	['Karonga_Prevention_Study','tree','Menardo_2018','diff','input','Napier_2020','tbprofiler','Menardo_2021','Coll_2018']	tuberculosis: human-adapted	L1.1.2	Mycobacterium tuberculosis
SAMEA8461676	ERR5625264	AMPLICON	UCL-FARR	ERX5343645	MinION	SINGLE	other	GENOMIC	OXFORD_NANOPORE	ERS6146523	ERP127975	['ERR5625264','27349300','PRJEB43981','ERX5343645','ena-EXPERIMENT-UCL-FARR-29-03-2021-17:39:21:260-9','ERP127975','840106','ena-STUDY-UCL-FARR-29-03-2021-13:41:44:693-251','ena-RUN-UCL-FARR-29-03-2021-17:39:21:260-9','ERS6146523','fidelityPCR4_Run4.barcode10','SAMEA8461676']		2022-05-20T08:41:00.000Z																														28	28748010	26032900	PRJEB43981									tuberculosis: unclassified		Mycobacterium tuberculosis
G1777m													2016				ESP	Europe	province of Valencia					S					R																				No	99.64	1506638	70	lineage4.1.2.1	HR-TB	['tree','tbprofiler','diff','TGU','input']	tuberculosis: unclassified		Mycobacterium tuberculosis
SAMEA13295021	ERR9121758	WGS	UNIVERSITY OF OXFORD, NUFFIELD DEPARTMENT OF MEDIC	ERX8663726	Illumina MiSeq	PAIRED	RANDOM	GENOMIC	ILLUMINA	ERS10897946	ERP136048	['run.1930.1.9a3cecf6cffdb255045a97680f6910d4','ERS10897946','30300656','PRJEB51415','experiment.1930.da1b5fe2','sample.1930.649f8db1','ERR9121758','ERP136048','862826','SAMEA13295021','ERX8663726','project.SeqTreat_Valencia1']		2024-08-07T14:03:00.000Z			ESP	Europe	Valencia																									682	682892938	417970047	PRJEB51415								CRyPTIC_SeqTreat_Valencia	tuberculosis: unclassified		Mycobacterium tuberculosis
SAMEA8718864	ERR8975738	WGS	CTB/NICD	ERX5543968	Illumina NovaSeq 6000	PAIRED	RANDOM	GENOMIC	ILLUMINA	ERS6403309	ERP128647	['773351','experiment.29297','run.29297.1','ERX5543968','project.Wellcome_clinical_isolates_site10','ERR8975738','26339833','sample.29297','ERS6403309','SAMEA8718864','PRJEB44577','ERP128647']		2022-03-15T07:37:00.000Z			ZAF	Africa						S				R	S	R	S	R				R		S	S	S	R	S	R	739	739235600	250039815	PRJEB44577	CRyPTIC_reuse_table		99.52	1825283	63	lineage2.2.2	Pre-XDR-TB	['CRyPTIC_reuse_table','input','tree','diff','CRyPTIC_CTB-NICD','tbprofiler']	tuberculosis: unclassified		Mycobacterium tuberculosis
SAMN12168492	SRR9614674	AMPLICON	OMEGA D.O.O.	SRX6377742	Ion S5	SINGLE	PCR	GENOMIC	ION_TORRENT	SRS5038427	SRP212373	['IonCode_0105_11-2017.bai','SRX6377742','bp0','SAMN12168492','SRS5038427','SRR9614674','551916','12168492','MK1848','SRP212373','PRJNA551916','IonCode_0105_11-2017']	2004	2019-07-01T03:06:00.000Z		41.99 N 21.43 E	MKD	Europe	Skopje	sputum	Homo sapiens	3	human																					49	49942711	30272700	PRJNA551916									tuberculosis: unclassified		Mycobacterium tuberculosis
SAMN20513025	SRR15316458	WGS	SCHOOL OF PUBLIC HEALTH, FUDAN UNIVERSITY	SRX11621138	Illumina HiSeq 2000	PAIRED	PCR	GENOMIC	ILLUMINA	SRS9656400	SRP330727	['bp0','SRR15316458','20513025','E67_R1.fastq.gz','SRX11621138','SRP330727','E67','2008-North-014','PRJNA751240','SAMN20513025','SRS9656400','751240']	2008	2021-08-01T01:30:00.000Z		30.32 N 120.13 E	CHN	Asia	Zheijiang	sputum	Homo sapiens	3	human																					1218	1218480900	467981007	PRJNA751240			99.52	1872842	64	lineage2.2.1	Sensitive	['timelapse_Zhejiang_CHN','tree','input','tbprofiler','diff']	tuberculosis: unclassified		Mycobacterium tuberculosis
SAMEA115751333	ERR13292215	WGS	UNIVERSITY OF OXFORD, NUFFIELD DEPARTMENT OF MEDIC	ERX12662701	Illumina MiSeq	PAIRED	RANDOM PCR	GENOMIC	ILLUMINA	ERS20267620	ERP161058	['PRJEB76547','b28b5ff0-515d-42d2-bc0f-19e45ec26bb9','1124794','f6b962353a19','webin-reads-f6b962353a19','SAMEA115751333','ERP161058','ERR13292215','ERX12662701','41910277','ERS20267620']	2020	2024-08-10T07:30:00.000Z			USA	North America																										315	315932153	181450454	PRJEB76547								CRyPTIC_2024	tuberculosis: unclassified		Mycobacterium tuberculosis
SAMEA13299829	ERR9125072	WGS	UNIVERSITY OF OXFORD, NUFFIELD DEPARTMENT OF MEDIC	ERX8668332	NextSeq 500	PAIRED	RANDOM	GENOMIC	ILLUMINA	ERS10902647	ERP136068	['ERX8668332','30300892','ERR9125072','sample.476.cab37a32','ERS10902647','PRJEB51436','run.476.1.abb6ec6a68a6dcbc5ce49635d4933cd6','experiment.476.ea17f9f8','ERP136068','862828','SAMEA13299829','project.SeqTreat_PHO1']		2024-08-01T02:01:00.000Z			CAN	North America	Ontario																									953	953622682	484348725	PRJEB51436								CRyPTIC_PublicHealthOntario	tuberculosis: unclassified		Mycobacterium tuberculosis
SAMN14344015	SRR11564530	AMPLICON	RUTGERS UNIVERSITY NEWARK	SRX8133669	Illumina MiSeq	PAIRED	PCR	GENOMIC	ILLUMINA	SRS6497108	SRP256991	['608715','SRS6497108','14344015','2492-DA-0813_S143_L001_R1_001.fastq','SRR11564530','SRX8133669','PRJNA608715','SRP256991','2492-DA-0813','SAMN14344015']		2020-04-17T19:28:00.000Z			GHA	Africa		sputum	Homo sapiens	3	human																					15	15090940	5936843	PRJNA608715									tuberculosis: unclassified		Mycobacterium tuberculosis
SAMEA13294809	ERR9121536	WGS	UNIVERSITY OF OXFORD, NUFFIELD DEPARTMENT OF MEDIC	ERX8663515	Illumina MiSeq	PAIRED	RANDOM	GENOMIC	ILLUMINA	ERS10897735	ERP136048	['run.1719.1.b9a7319c168b91be968deaaa9425663e','ERX8663515','experiment.1719.7e5b72c6','30300446','project.SeqTreat_Valencia1','ERS10897735','ERP136048','sample.1719.57fc3bf5','ERR9121536','SAMEA13294809','PRJEB51415','862826']		2024-08-10T18:07:00.000Z			ESP	Europe	Valencia																									431	431875128	242962646	PRJEB51415								CRyPTIC_SeqTreat_Valencia	tuberculosis: unclassified		Mycobacterium tuberculosis
SAMN08131057	SRR6346271	WGS	MICROBIOLOGICAL DIAGNOSTICS UNIT	SRX3443566	NextSeq 500	PAIRED	RANDOM	GENOMIC	ILLUMINA	SRS2734183	SRP126123	['DMG1701429','8131057','PRJNA421048','421048','DMG1701429_R2.fastq.gz','SRR6346271','SRP126123','SRX3443566','bp0','SRS2734183','SAMN08131057']	2011	2017-12-04T23:24:00.000Z	Buruli ulcer		AUS	Oceania	South Mornington Peninsula	lesion	Homo sapiens	3	human																					457	457608900	229855335	PRJNA421048									NTM: unclassified		Mycobacterium ulcerans
SAMN28552977	SRR19320533	WGS	WADSWORTH CENTER	SRX15380555	Illumina MiSeq	PAIRED	RANDOM	GENOMIC	ILLUMINA	SRS13109588	SRP374006	['SRP374006','SRR19320533','SRX15380555','SRS13109588','28552977','SAMN28552977','PRJNA835805','IDR1700025866-01-01_R1.fastq.gz','835805','IDR1700025866-01-01']	2017	2022-05-20T02:53:00.000Z			USA	North America	Westchester County	sputum	Homo sapiens	3	human																					481	481114104	316127493	PRJNA835805			99.66	810580	43	lineage4.3.2	Sensitive	['tbprofiler','input','tree','diff']	tuberculosis: unclassified		Mycobacterium tuberculosis
SAMN14929951	SRR11839120	WGS	AGRICULTURE VICTORIA	SRX8389343	Illumina MiSeq	PAIRED	PCR	GENOMIC	ILLUMINA	SRS6702769	SRP263341	['SRP263341','632696','SRS6702769','PRJNA632696','SRR11839120','C5LCL_MAP-596_S12_L001_R1_001.fastq.gz','C5LCL-MAP-596','14929951','SAMN14929951','SRX8389343','MAP-596']	2015	2021-04-16T05:59:00.000Z			AUS	Oceania		feces	Ovis aries	2	domestic sheep																					439	439429070	228437116	PRJNA632696									NTM: avium complex		Mycobacterium avium subsp. paratuberculosis
SAMEA1118388	ERR2513207	WGS	PHE	ERX2532417	Illumina MiSeq	PAIRED	RANDOM	GENOMIC	ILLUMINA	ERS2397797	ERP107961	['run.4928','project.First_10k_genomes_study_set_4','10122334','ERP107961','493034','PRJEB25991','sample.4928','SAMEA1118388','ERR2513207','ERS2397797','ERX2532417','experiment.4928']		2021-10-23T15:07:00.000Z			GBR	Europe	England									S		S					S	S								244	244405809	151867606	PRJEB25991	Walker_2022		99.53	1487434	45	lineage3	Sensitive	['diff','CRyPTIC_PHE','tbprofiler','Napier_2020','Walker_2022','tree','input']	tuberculosis: human-adapted	L3	Mycobacterium tuberculosis
SAMN37848048	SRR26399487	WGS	UNIVERSITY OF MELBOURNE/ THE PETER DOHERTY INSTITUTE FOR INFECTION AND IMMUNITY	SRX22105504	Illumina HiSeq 4000	PAIRED	RANDOM	GENOMIC	ILLUMINA	SRS19170585	SRP466602	['37848048','SAMN37848048','Sample_129','PRJNA1028637','SRX22105504','SRP466602','SRR26399487','1028637','SRS19170585','bp0','Sample_129_1.fastq.gz']		2023-10-16T19:04:00.000Z		10.8231 N 106.6297 E	VNM	Asia	Ho Chi Minh City	cerebrospinal fluid	Homo sapiens	3	human																					258	258344279	129773763	PRJNA1028637			99.31	1281019	44	lineage1.1.1.1	Other	['diff','tree','tbprofiler','input']	tuberculosis: unclassified		Mycobacterium tuberculosis
SAMEA115474910	ERR12861393	WGS	FZB	ERX12234204	NextSeq 2000	PAIRED		GENOMIC	ILLUMINA	ERS18730240	ERP155761	['ena-EXPERIMENT-TAB-09-04-2024-07:38:17:112-276970','22002648','ERX12234204','SAMEA115474910','ena-RUN-TAB-09-04-2024-07:38:17:113-276971','PRJEB70863','1099072','ERR12861393','ERP155761','42735673','ERS18730240','58e09715-988e-44b5-93dc-ec559775a03f']	2012	2024-08-03T17:13:00.000Z			DEU	Europe																										1366	1366732120	461892980	PRJEB70863									NTM: avium complex		Mycobacterium intracellulare subsp. chimaera
SAMN31037781	SRR21727558	WGS	WADSWORTH CENTER	SRX17723485	Illumina MiSeq	PAIRED	RANDOM	GENOMIC	ILLUMINA	SRS15253508	SRP338930	['SAMN31037781','SRP338930','IDR2000081393','SRX17723485','SRR21727558','IDR2000081393-01-01_S2_L001_R1_001.fastq.gz','766641','31037781','SRS15253508','PRJNA766641']	2020	2022-09-27T12:34:00.000Z			USA	North America	New York state		Homo sapiens	3	human																					534	534011114	365860509	PRJNA766641			99.4	598245	32	lineage1.1.3.1	Sensitive	['diff','tbprofiler','tree','input']	tuberculosis: unclassified		Mycobacterium tuberculosis
SAMEA7549212	ERR4815851	WGS	PUBLIC HEALTH ENGLAND	ERX4685693	Illumina HiSeq 2500	PAIRED	RANDOM	GENOMIC	ILLUMINA	ERS5305863	ERP124941	['ERR4815851','SAMEA7549212','run.18671','ERX4685693','project.PHE-TB','experiment.18671','773303','ERS5305863','22468608','sample.18671','PRJEB41201','ERP124941']		2021-11-10T14:10:00.000Z			GBR	Europe																										291	291766044	140361485	PRJEB41201			99.47	2402093	54	lineage3.1.1	Sensitive	['diff','tbprofiler','tree','input','CRyPTIC_PHE']	tuberculosis: unclassified		Mycobacterium tuberculosis
SAMEA3404175	ERR2516621	WGS	HARVARD MEDICAL SCHOOL	ERX2535837	Illumina HiSeq 2500	PAIRED	RANDOM	GENOMIC	ILLUMINA	ERS2401299	ERP107971	['ERR2516621','sample.9392','project.First_10k_genomes_study_set_8','experiment.9392','ERX2535837','493038','10125959','PRJEB26000','ERS2401299','ERP107971','run.9392','SAMEA3404175']		2021-10-23T19:20:00.000Z			NLD	Europe										R		R						R								598	598597496	414375993	PRJEB26000	Walker_2022		99.52	802734	18	lineage4.1.1.3	MDR-TB	['CRyPTIC_Harvard','Napier_2020','diff','input','tbprofiler','Walker_2022','tree']	tuberculosis: human-adapted	L4.1.1.3	Mycobacterium tuberculosis
SAMD00179051	DRR184978	WGS	RIT_JATA	DRX175457	Illumina MiSeq	PAIRED	RANDOM	GENOMIC	ILLUMINA	DRS113876	DRP005596	['DRX175457','DRP005596','13323124','DRR184978','SAMD00179051','DRS113876','PRJDB8553','590380']		2019-11-18T19:32:00.000Z			VNM	Asia	Hanoi																									265	265538583	165116692	PRJDB8553								['Menardo_2021','Napier_2020']	tuberculosis: human-adapted	L2.2.1	Mycobacterium tuberculosis
SAMN42651052	SRR29893822	WGS	TX_GT	SRX25389761	Illumina MiSeq	PAIRED	RANDOM	GENOMIC	ILLUMINA	SRS22053246	SRP491750	['1080563','SRS22053246','42651052','SRX25389761','TX-DSHS-MTB-2400180-TX-M08451-240715_S3_L001_R1_001.fastq.gz','SRR29893822','bp0','PRJNA1080563','SAMN42651052','SRP491750','TX-DSHS-MTB-2400180']	2024	2024-07-19T17:33:00.000Z			USA	North America	TX	sputum	Homo sapiens	3	human																					604	604298541	321826523	PRJNA1080563									tuberculosis: unclassified		Mycobacterium tuberculosis
SAMN30543244	SRR21277217	WGS	SCHOOL OF PUBLIC HEALTH, FUDAN UNIVERSITY	SRX17286279	Illumina HiSeq 2500	PAIRED	RANDOM	GENOMIC	ILLUMINA	SRS14850959	SRP394436	['SRS14850959','SRX17286279','SAMN30543244','MH1201','MH1201_R1.fastq.gz','bp0','SRR21277217','PRJNA874331','874331','30543244','SRP394436']	2019	2022-08-28T01:02:00.000Z			CHN	Asia	Eastern China		Homo sapiens	3	human																					1464	1464764734	475788199	PRJNA874331			99.08	1830996	62	lineage2.2.1	Other	['diff','tbprofiler','tree','input']	tuberculosis: unclassified		Mycobacterium tuberculosis
SAMEA8989161	ERR6336705	WGS	LSHTM	ERX5968382	Illumina NovaSeq 6000	PAIRED	PCR	GENOMIC	ILLUMINA	ERS6671861	ERP130668	['SAMEA8989161','ERS6671861','ERR6336705','ena-EXPERIMENT-LSHTM-20-07-2021-14:55:36:164-19','PRJEB46482','748663','ena-STUDY-LSHTM-20-07-2021-14:03:43:317-406','ntms2016_ntps_2016_046','ERX5968382','ena-RUN-LSHTM-20-07-2021-14:55:36:164-19','20376760','ERP130668']		2021-09-27T04:41:00.000Z																														699	699357110	270763695	PRJEB46482			99.31	1711059	49	lineage1.2.1.2.1	Sensitive	['diff','tbprofiler','tree','input']	tuberculosis: unclassified		Mycobacterium tuberculosis
SAMN40566507	SRR28409441	WGS	WADSWORTH CENTER	SRX24014177	Illumina MiSeq	PAIRED	RANDOM	GENOMIC	ILLUMINA	SRS20809304	SRP338930	['IDR2000290854-01-01','766641','PRJNA766641','SRR28409441','SAMN40566507','40566507','IDR2000290854-01-01.R1.fastq.gz','SRP338930','SRS20809304','SRX24014177']	2020	2024-03-21T15:17:00.000Z			USA	North America	New York state	sputum	Homo sapiens	3	human																					489	489352939	217111833	PRJNA766641			99.48	1825298	89	lineage4.2.1.1	Sensitive	['tbprofiler','tree','diff','input']	tuberculosis: unclassified		Mycobacterium tuberculosis
SAMEA114493620	ERR12118003	WGS	FZB	ERX11495190	NextSeq 500	PAIRED		GENOMIC	ILLUMINA	ERS16475278	ERP010814	['ERP010814','ena-EXPERIMENT-TAB-12-10-2023-14:57:01:378-21742','ERA-116','PRJEB9680','ena-STUDY-FZB-22-06-2015-17:16:39:392-292','287903','37802135','ena-RUN-TAB-12-10-2023-14:57:01:379-21743','ERR12118003','SAMEA114493620','ERX11495190','ERS16475278']	2018	2023-10-16T09:18:00.000Z			PER	South America																										615	615903420	265900454	PRJEB9680			99.68	1699024	57	lineage4.3.3	MDR-TB	['input','diff','standford','tbprofiler','tree']	tuberculosis: unclassified		Mycobacterium tuberculosis
SAMN19657427	SRR14781938	WGS	SIMON FRASER UNIVERSITY	SRX11115331	NextSeq 500	PAIRED	RANDOM	GENOMIC	ILLUMINA	SRS9179318	SRP323639	['19657427','SRR14781938','SRX11115331','736718','PRJNA736718','SAMN19657427','SRS9179318','bp0','TB-111-16112-18_S113','SRP323639','TB-111-16112-18_S113_R1_001.fastq.gz']	2018	2021-06-11T23:54:00.000Z		47.03278 N 28.89972 E	MDA	Europe			Homo sapiens	3	human																					736	736644600	303807436	PRJNA736718			99.34	1688088	28	lineage2.2.1	Sensitive	['tbprofiler','input','tree','diff']	tuberculosis: unclassified		Mycobacterium tuberculosis
SAMEA5190000	ERR4188388	WGS	WELLCOME SANGER INSTITUTE	ERX4150157	HiSeq X Ten	PAIRED	RANDOM	GENOMIC	ILLUMINA	ERS2997494	ERP021867	['15093497','SC_RUN_29594_1#260','SAMEA5190000','ERX4150157','3220ddf0-ff90-11e8-9f73-3c4a9275d6c8','Exploring_the_richness_of_Mycobacterium_bovis_strain_diversity-sc-4667','ERP021867','ERS2997494','ERR4188388','SC_EXP_29594_1#260','PRJEB19799','480613']		2020-06-04T09:30:00.000Z			GBR	Europe																										263	263655966	66927404	PRJEB19799			99.46	1478442	50	La1.8.1	Other	['diff','input','bovis_GBR','tree','tbprofiler']	tuberculosis: animal-adapted	La1	Mycobacterium bovis
SAMN38031635	SRR26558629	WGS	MDUPHL	SRX22260023	NextSeq 550	PAIRED	RANDOM	GENOMIC	ILLUMINA	SRS19312765	SRP399923	['38031635','857537','SRX22260023','AUSMDU00064533','SRS19312765','AUSMDU00064533_S19_R1_001.fastq.gz','PRJNA857537','SRP399923','SAMN38031635','SRR26558629']	2021	2023-10-29T22:45:00.000Z			AUS	Oceania	Victoria		Homo sapiens	3	human																					1288	1288427606	592594179	PRJNA857537			99.67	1522704	52	lineage2.2.1	HR-TB	['diff','tbprofiler','input','tree']	tuberculosis: unclassified		Mycobacterium tuberculosis
SAMEA3318375	ERR841391	WGS	STPH	ERX921478	Illumina HiSeq 2000	SINGLE	RANDOM	GENOMIC	ILLUMINA	ERS693856	ERP010057	['ena-STUDY-STPH-31-03-2015-10:28:44:864-101','310441','ERX921478','SAMEA3318375','ERS693856','ERR841391','PRJEB9003','ERP010057','ena-EXPERIMENT-STPH-31-03-2015-10:28:41:979-10','LF1187','4449628','ena-RUN-STPH-31-03-2015-10:28:41:979-10']		2016-01-31T08:12:00.000Z			CHE	Europe																										423	423960654	326942868	PRJEB9003								['nextstrain_global_tree','Menardo_2021','input','Menardo_2018']	tuberculosis: human-adapted	L4	Mycobacterium tuberculosis
SAMEA919788	ERR025881	WGS	SC	ERX2005869	Illumina Genome Analyzer II	PAIRED	RANDOM	GENOMIC	ILLUMINA	ERS011045	ERP000124	['SAMEA919788','ERR025881','SC_EXP_5285_2#4','SC_RUN_5285_2#4','213346','N0039-sc-2010-06-04-118086','PRJEB2070','ERX2005869','ERP000124','Mtb key strains-sc-2010-03-24','ERS011045','203813']		2012-07-26T00:02:00.000Z																														496	496872320	312572877	PRJEB2070									tuberculosis: unclassified		Mycobacterium tuberculosis
SAMEA9070515	ERR6362842	WGS	Swiss-TPH	ERX5627724	Illumina NovaSeq 6000	SINGLE	RANDOM	GENOMIC	ILLUMINA	ERS6798823	ERP129488	['ERX5627724','ERS6798823','PRJEB45389','ERP129488','737713','WGS RR-TB Khayelitsha','ERR6362842','G45116_1','20453628','SAMEA9070515']		2021-10-13T18:45:00.000Z			ZAF	Africa																										156	156687461	47542712	PRJEB45389								R-RR_HIVcoinf_ZAF	tuberculosis: unclassified		Mycobacterium tuberculosis
SAMEA12851820	ERR11244001	WGS	SWISS TROPICAL AND PUBLIC HEALTH INSTITUTE	ERX10652205	Illumina NovaSeq 6000	SINGLE	RANDOM	GENOMIC	ILLUMINA	ERS10459819	ERP135175	['ena-EXPERIMENT-TAB-17-04-2023-19:57:14:109-4099','34306443','ERR11244001','PRJEB50582','G43829','ena-RUN-TAB-17-04-2023-19:57:14:109-4100','ERX10652205','930268','8cc6b8bd-130a-4c76-a0b2-3197bafe5cc6','ERP135175','ERS10459819','SAMEA12851820']	2015	2023-07-27T09:52:00.000Z			GEO	Asia		sputum																								383	383790203	128188384	PRJEB50582									tuberculosis: unclassified		Mycobacterium tuberculosis
SAMEA12850983	ERR11243694	WGS	SWISS TROPICAL AND PUBLIC HEALTH INSTITUTE	ERX10651898	Illumina NovaSeq 6000	SINGLE	RANDOM	GENOMIC	ILLUMINA	ERS10459506	ERP135175	['ena-RUN-TAB-17-04-2023-19:57:14:016-3486','930268','34306130','8cc6b8bd-130a-4c76-a0b2-3197bafe5cc6','ERX10651898','SAMEA12850983','ERR11243694','PRJEB50582','ERS10459506','G45538','ena-EXPERIMENT-TAB-17-04-2023-19:57:14:015-3485','ERP135175']	2016	2023-07-27T09:50:00.000Z			GEO	Asia		sputum																								373	373339632	129049050	PRJEB50582									tuberculosis: unclassified		Mycobacterium tuberculosis
SAMN22261895	SRR17133534	AMPLICON	BEIJING CHEST HOSPITAL	SRX13318105	Ion Torrent Proton	PAIRED	PCR	GENOMIC	ION_TORRENT	SRS11226286	SRP349266	['sample55.bam','bp0','PRJNA771241','SRX13318105','55.bam','SRR17133534','SRS11226286','771241','sample_55','22261895','SAMN22261895','SRP349266']	2020	2021-12-04T21:10:00.000Z			CHN	Asia	Beijing	As reported: tissue sample	Homo sapiens	3	human																					26	26669401	20637514	PRJNA771241									unclassified mycobacteria		Mycobacterium sp.
SAMEA13294888	ERR9121619	WGS	UNIVERSITY OF OXFORD, NUFFIELD DEPARTMENT OF MEDIC	ERX8663594	Illumina MiSeq	PAIRED	RANDOM	GENOMIC	ILLUMINA	ERS10897814	ERP136048	['run.1798.1.f01c965220e80a2210452da7401ef89f','ERP136048','ERX8663594','30300525','PRJEB51415','experiment.1798.d265908f','project.SeqTreat_Valencia1','ERR9121619','862826','SAMEA13294888','ERS10897814','sample.1798.af75a764']		2024-08-05T11:47:00.000Z			ESP	Europe	Valencia																									417	417761101	155254400	PRJEB51415								CRyPTIC_SeqTreat_Valencia	tuberculosis: unclassified		Mycobacterium tuberculosis
SAMN15703240	SRR12395302	WGS	WADSWORTH CENTER	SRX8893595	MinION	SINGLE	RANDOM	GENOMIC	OXFORD_NANOPORE	SRS7152617	SRP276100	['15703240','SRP276100','A320','SRS7152617','SRR12395302','650381','IDR1900057280-01-01','bp0','SRX8893595','SAMN15703240','IDR1900057280-01-01.fastq.gz','PRJNA650381']	2019	2020-08-05T13:33:00.000Z		40.7481119 N 73.98438414 W	USA	North America	New York	As reported: TISS	Homo sapiens	3	human																					850	850586260	779028388	PRJNA650381									tuberculosis: unclassified		Mycobacterium tuberculosis
SAMN06221480	SRR5181863	WGS	SAN DIEGO STATE UNIVERSITY	SRX2497972	PacBio RS	SINGLE		GENOMIC	PACBIO_SMRT	SRS1924825	SRP096895	['PRJNA353873','SRX2497972','SRS1924825','SAMN06221480','4-0064','SRP096895','SRR5181863','m120405_024812_42152_c100307062550000001523011008061216_s2_p0.bas.h5','353873','6221480']	2008	2017-01-17T13:51:00.000Z		33.94 S 25.60 E	ZAF	Africa		sputum	Homo sapiens	3	human																					477	477595138	1883816714	PRJNA353873									tuberculosis: unclassified		Mycobacterium tuberculosis
SAMEA3391694	ERR1023254	WGS	THE WELLCOME TRUST SANGER INSTITUTE	ERX1102126	Illumina HiSeq 2000	PAIRED	RANDOM	GENOMIC	ILLUMINA	ERS728009	ERP004216	['SC_RUN_16852_3#39','PRJEB4884','4107252','ERS728009','239555','SC_EXP_16852_3#39','ERR1023254','06_01917-sc-2299620','ERX1102126','Genomics_of_Mycobacterium_africanum_on_the_global_and_local_scale-sc-2013-10-29T16:00:38Z-2837','SAMEA3391694','ERP004216']		2016-02-28T01:40:00.000Z			GMB	Africa																										856	856237250	153466645	PRJEB4884			98.94	1761674	50	lineage6.1.3	Other	['tbprofiler','Menardo_2018','tree','Coscolla_2021','diff','input']	tuberculosis: human-adapted	L6.1.3	Mycobacterium africanum
SAMN14344891	SRR11565667	AMPLICON	RUTGERS UNIVERSITY NEWARK	SRX8134694	Illumina MiSeq	PAIRED	PCR	GENOMIC	ILLUMINA	SRS6498105	SRP257019	['608724','2492-DA-1706','14344891','PRJNA608724','SRX8134694','SRP257019','SAMN14344891','SRR11565667','2492-DA-1706_S76_L001_R1_001.fastq','SRS6498105']		2020-04-17T23:34:00.000Z			UGA	Africa		sputum	Homo sapiens	3	human																					10	10201560	6829232	PRJNA608724									tuberculosis: unclassified		Mycobacterium tuberculosis
SAMN31031657	SRR21733094	WGS	MDUPHL	SRX17729136	NextSeq 500	PAIRED	RANDOM	GENOMIC	ILLUMINA	SRS15258594	SRP399923	['AUSMDU00051202_S292_R1_001.fastq.gz','SRS15258594','PRJNA857537','SRP399923','31031657','SRR21733094','SRX17729136','SAMN31031657','857537','AUSMDU00051202']	2020	2022-09-28T00:56:00.000Z			AUS	Oceania	Victoria		Homo sapiens	3	human																					635	635668463	297505317	PRJNA857537			99.6	1504328	52	lineage2.2.1	Sensitive	['tree','tbprofiler','input','diff']	tuberculosis: unclassified		Mycobacterium tuberculosis
SAMN08379955	SRR6484915	WGS	SAN RAFFAELE	SRX3574888	NextSeq 500	PAIRED	RANDOM	GENOMIC	ILLUMINA	SRS2844832	SRP128089	['428596','8379955','SRS2844832','SRR6484915','1162-13_lib3237_nextseq_n0003_151bp.gatk.bam','1162-13','SRX3574888','bp0','SRP128089','SAMN08379955','PRJNA428596','1162-13_WGS']		2018-01-19T13:00:00.000Z							Homo sapiens	3	human																					425	425831941	312426973	PRJNA428596								input	tuberculosis: unclassified		Mycobacterium tuberculosis
SAMN09099637	SRR7069944	OTHER	MODMEDMICOXFORD	SRX4000609	Illumina MiSeq	PAIRED		OTHER	ILLUMINA	SRS3282745	SRP076676	['SAMN09099637','SRX4000609','MMMOSRA:f0135e9e-98a4-41aa-9402-a04505b967e1','9099637','SRS3282745','SRR7069944','MMMOSAM:f0135e9e-98a4-41aa-9402-a04505b967e1','302362','SRP076676','PRJNA302362']	2016	2018-04-26T14:24:00.000Z			GBR	Europe			Homo sapiens	3	human																					270	270202791	157823475	PRJNA302362									tuberculosis: unclassified		Mycobacterium tuberculosis
SAMEA110420144	ERR9992787	WGS	CTB/NICD - SOUTH AFRICA, SOUTH AFRICA	ERX9533193	Illumina NovaSeq 6000	PAIRED	RANDOM	GENOMIC	ILLUMINA	ERS12518219		['ERR9992787','run.608.1.84643935c637c11dc4ccf15c23ce8ebb','SAMEA110420144','30016612','ERS12518219','sample.608.f3ce2fb9','ERX9533193','experiment.608.ff31b99e']		2022-08-10T14:21:00.000Z																														561	561225022	179224352										tuberculosis: unclassified		Mycobacterium tuberculosis
SAMEA9976037	ERR6865341	WGS	IMPERIAL COLLEGE LONDON	ERX6488769	Illumina HiSeq 2000	PAIRED	RANDOM	GENOMIC	ILLUMINA	ERS7654317	ERP123401	['CA0016810','ERS7654317','22010839','CA0016810_raw_wgs_R1R2','ERX6488769','ERP123401','ena-STUDY-IMPERIAL COLLEGE LONDON-12-08-2020-14:44:57:582-2394','ERR6865341','666870','CA0016810_raw_wgs','PRJEB39837','SAMEA9976037']	2010	2021-10-15T12:59:00.000Z			PER	South America	Lima		Homo sapiens	3	human																					325	325738710	142639786	PRJEB39837			99.55	1690196	57	lineage2.2.1	Sensitive	['tree','diff','tbprofiler','input','standford']	tuberculosis: unclassified		Mycobacterium tuberculosis
SAMN31248643	SRR27485714	WGS	INRAE	SRX23156970	DNBSEQ-G400	PAIRED	RANDOM	GENOMIC	DNBSEQ	SRS20107390	SRP483010	['SRR27485714','881288','SRP483010','SAMN31248643','SRX23156970','SRS20107390','530-16_1.fq.gz','31248643','530-16','PRJNA881288']	2016	2024-01-11T04:15:00.000Z	Buruli ulcer	6.5274 N 2.4761 E	BEN	Africa		skin	Homo sapiens	3	human																					1042	1042873500	805011779	PRJNA881288									NTM: unclassified		Mycobacterium ulcerans
SAMN05576350	SRR4037710	WGS	HARVARD MEDICAL SCHOOL	SRX2028832	Illumina HiSeq 2000	PAIRED	RANDOM	GENOMIC	ILLUMINA	SRS1623167	SRP082185	['757-L4B1_1.fastq.gz','SRP082185','P28-Lung4-B1','SRX2028832','PRJNA323744','5576350','323744','SAMN05576350','SRR4037710','SRS1623167']	2013-08	2016-08-18T14:44:00.000Z		29.6483 S 30.3318 E	ZAF	Africa	Kwazulu-Natal	lung	Homo sapiens	3	human																					345	345614728	248442480	PRJNA323744								['denylist','intrapatient_ZAF','Napier_2020','input']	tuberculosis: human-adapted	L4.4.1.1	Mycobacterium tuberculosis
SAMN30949410	SRR21690276	WGS	RIVM	SRX17687929	Illumina HiSeq 2500	PAIRED	RANDOM	GENOMIC	ILLUMINA	SRS15219317	SRP399356	['SAMN30949410','SRP399356','SRS15219317','882748','PRJNA882748','RIVM0726.bam','SRR21690276','bp0','SRX17687929','RIVM0726','30949410']	2018	2022-09-23T18:05:00.000Z			NLD	Europe		sputum	Homo sapiens	3	human																					475	475930819	110516702	PRJNA882748								input	tuberculosis: unclassified		Mycobacterium tuberculosis
SAMN31031495	SRR21733178	WGS	MDUPHL	SRX17729052	NextSeq 500	PAIRED	RANDOM	GENOMIC	ILLUMINA	SRS15258511	SRP399923	['AUSMDU00045794','AUSMDU00045794_S113_R1_001.fastq.gz','SRP399923','SRX17729052','SAMN31031495','31031495','857537','PRJNA857537','SRR21733178','SRS15258511']	2020	2022-09-28T00:55:00.000Z			AUS	Oceania	Victoria		Homo sapiens	3	human																					507	507593294	213201241	PRJNA857537			99.57	1661462	58	lineage2.2.1	Other	['tree','tbprofiler','diff','input']	tuberculosis: unclassified		Mycobacterium tuberculosis
SAMEA7555093	ERR4821725	WGS	PUBLIC HEALTH ENGLAND	ERX4691567	Illumina MiSeq	PAIRED	RANDOM	GENOMIC	ILLUMINA	ERS5311737	ERP124941	['project.PHE-TB','PRJEB41201','experiment.24546','ERR4821725','22474487','SAMEA7555093','run.24546','773303','ERX4691567','ERS5311737','ERP124941','sample.24546']		2021-11-11T02:25:00.000Z			GBR	Europe										S		S					S	S								309	309182459	217289020	PRJEB41201	Walker_2022							['CRyPTIC_PHE','Walker_2022','input']	tuberculosis: unclassified		Mycobacterium tuberculosis
SAMEA115475586	['ERR12866114','ERR12866115']	WGS		['ERX12238936','ERX12238935']	Illumina NovaSeq 6000	SINGLE		GENOMIC	ILLUMINA	ERS18731944		['ena-RUN-TAB-10-04-2024-10:42:12:078-1350','794708','ERX12238936','ERR12866114','ERP134075','SAMEA115475586','42712913','ERS18731944','PRJEB49562','ena-EXPERIMENT-TAB-10-04-2024-10:42:12:079-1351','ERX12238935','G67704','ena-EXPERIMENT-TAB-10-04-2024-10:42:12:078-1349','9bc3fa2b-c877-4dc7-b821-d8f2b9e08e1b','ERR12866115','ena-RUN-TAB-10-04-2024-10:42:12:079-1352']					TZA	Africa			Homo sapiens	3	human																					613	614153408	184306062	PRJEB49562									tuberculosis: unclassified		Mycobacterium tuberculosis
SAMEA7541607	ERR4809070	WGS	CTB/NICD	ERX4678610	Illumina HiSeq 4000	PAIRED	RANDOM	GENOMIC	ILLUMINA	ERS5298060	ERP124931	['ERP124931','PRJEB41191','ERX4678610','22463064','SAMEA7541607','ERR4809070','sample.2968','ERS5298060','773296','project.Gates_clinical_isolates','experiment.2968','run.2968']		2021-11-11T01:17:00.000Z			ZAF	Africa						S				S	S	R	S	S				R		S	S	S	S	S	R	386	386105100	168932808	PRJEB41191	['CRyPTIC_reuse_table','Walker_2022']							['Walker_2022','CRyPTIC_CTB-NICD','CRyPTIC_reuse_table','input']	tuberculosis: unclassified		Mycobacterium tuberculosis
SAMEA1405988	ERR117701	WGS	SC	ERX093975	Illumina HiSeq 2000	PAIRED	RANDOM	GENOMIC	ILLUMINA	ERS083124	ERP000276	['SAMEA1405988','SC_EXP_7554_2#87','S00007240-sc-2011-12-22T13:22:29Z-1328521','ERS083124','Mycobacterium tuberculosis pilot-sc-2010-07-26','PRJEB2221','ERR117701','203976','SC_RUN_7554_2#87','995142','ERP000276','ERX093975']		2014-09-22T11:28:00.000Z																														785	785589400	441057078	PRJEB2221			99.51	1907254	43	lineage4.1.2.1	HR-TB	['tbprofiler','diff','tree','input']	tuberculosis: unclassified		Mycobacterium tuberculosis
SAMN19657391	SRR14781978	WGS	SIMON FRASER UNIVERSITY	SRX11115291	NextSeq 500	PAIRED	RANDOM	GENOMIC	ILLUMINA	SRS9179279	SRP323639	['SRS9179279','SRP323639','SAMN19657391','19657391','TB-111-15657-19_S142_R1_001.fastq.gz','PRJNA736718','SRX11115291','TB-111-15657-19_S142','736718','SRR14781978','bp0']	2019	2021-06-11T23:54:00.000Z		47.03278 N 28.89972 E	MDA	Europe			Homo sapiens	3	human																					607	607671716	253593086	PRJNA736718			99.36	1439882	49	lineage4.2.1	MDR-TB	['tbprofiler','diff','input','tree']	tuberculosis: unclassified		Mycobacterium tuberculosis
SAMN37563205	SRR26193455	WGS	KHON KAEN UNIVERSITY	SRX21904967	Sequel II	SINGLE	PCR	GENOMIC	PACBIO_SMRT	SRS18990968	SRP463451	['SRX21904967','SRP463451','PRJNA1021585','37563205','1021585','SRS18990968','P40868.fastq.gz','SRR26193455','bp0','SAMN37563205','18','P40868']	2017	2023-09-27T15:44:00.000Z		12.591 N 102.087 E	THA	Asia		sputum	Homo sapiens	3	human																					981	981771757	262787150	PRJNA1021585									tuberculosis: human-adapted	L2.2.1	Mycobacterium tuberculosis
SAMEA7554472	ERR4821104	WGS	PUBLIC HEALTH ENGLAND	ERX4690946	Illumina HiSeq 2500	PAIRED	RANDOM	GENOMIC	ILLUMINA	ERS5311116	ERP124941	['run.23925','22473866','ERP124941','ERX4690946','sample.23925','ERR4821104','experiment.23925','PRJEB41201','773303','project.PHE-TB','SAMEA7554472','ERS5311116']		2021-11-11T02:05:00.000Z			GBR	Europe										S		S						S								614	614440028	278766415	PRJEB41201	Walker_2022							['input','CRyPTIC_PHE','Walker_2022']	tuberculosis: unclassified		Mycobacterium tuberculosis
SAMEA110420415	ERR9993058	WGS	CTB/NICD - SOUTH AFRICA, SOUTH AFRICA	ERX9533464	Illumina NovaSeq 6000	PAIRED	RANDOM	GENOMIC	ILLUMINA	ERS12518490		['sample.1256.c6beefdc','30016883','ERX9533464','ERR9993058','SAMEA110420415','ERS12518490','run.1256.1.48b2e128f2c4f243b4eb90cfbef385e7','experiment.1256.1c541f99']		2022-08-10T14:23:00.000Z																														631	631144666	207944307										tuberculosis: unclassified		Mycobacterium tuberculosis
SAMN21856058	SRR16088131	WGS	NIH / NIAID	SRX12374588	NextSeq 500	PAIRED	RANDOM	GENOMIC	ILLUMINA	SRS10345497	SRP338907	['PRJNA766649','SAMN21856058','TBPO-679_lib33722_nextseq_n0277_151bp.filtered_2nd.1.fastq.gz','bp0','766649','SRR16088131','21856058','SRS10345497','10087','SRP338907','SRX12374588']	2019	2021-10-15T09:45:00.000Z		41.7151 N 44.8271 E	GEO	Asia	Tbilisi	sputum	Homo sapiens	3	human																					798	798872327	388383296	PRJNA766649			99.45	1306756	43	lineage2.2.1	Sensitive	['input','diff','tbprofiler']	tuberculosis: unclassified		Mycobacterium tuberculosis
SAMEA115740342	ERR13265568	WGS	UNIVERSITY OF OXFORD, NUFFIELD DEPARTMENT OF MEDIC	ERX12635981	Illumina NovaSeq 6000	PAIRED	RANDOM PCR	GENOMIC	ILLUMINA	ERS20250085	ERP161058	['ERS20250085','ERP161058','41868377','webin-reads-650c73c79ad6','PRJEB76547','SAMEA115740342','ERX12635981','650c73c79ad6','ERR13265568','b28b5ff0-515d-42d2-bc0f-19e45ec26bb9','1124794']	2021	2024-08-04T22:11:00.000Z			VNM	Asia																										861	861506038	282369403	PRJEB76547								CRyPTIC_2024	tuberculosis: unclassified		Mycobacterium tuberculosis
SAMEA114245824	ERR11811391	WGS	IBV_CSIC	ERX11209765	Illumina MiSeq	PAIRED	RANDOM	GENOMIC	ILLUMINA	ERS16232740	ERP150070	['ERP150070','PRJEB64897','Genomic_Diversity_MTBC','ERR11811391','42649156','SAMEA114245824','ERS16232740','ERX11209765','1137688','GES39capm']	2018	2024-07-27T04:47:00.000Z			GEO	Asia																										771	771762546	298762942	PRJEB64897									tuberculosis: unclassified		Mycobacterium tuberculosis
SAMN38204998	SRR26788104	WGS	HMS	SRX22485901	Illumina HiSeq 4000	SINGLE	cDNA	GENOMIC	ILLUMINA	SRS19499246	SRP471323	['SRP471323','SRR26788104','SAMN38204998','PRJNA1039243','bp0','Peru11156','Peru11156_R1.fastq.gz','SRS19499246','38204998','1039243','=MID(A611, 5,5)','SRX22485901']	2021	2023-11-11T09:56:00.000Z			PER	South America		sputum	Homo sapiens	3	human																					329	329140800	105345637	PRJNA1039243								standford	tuberculosis: unclassified		Mycobacterium tuberculosis
SAMEA104447096	['ERR2229648','ERR2229649','ERR2229647']	WGS		['ERX2282988','ERX2282986','ERX2282987']	['NextSeq 500','Illumina MiSeq']	PAIRED	RANDOM	GENOMIC	ILLUMINA	ERS2065038		['ERX2282987','ERR2229648','ena-RUN-STATENS SERUM INSTITUT-21-12-2017-12:46:39:848-860','8234703','ERS2065038','ena-EXPERIMENT-STATENS SERUM INSTITUT-21-12-2017-12:46:39:848-862','ena-RUN-STATENS SERUM INSTITUT-21-12-2017-12:46:39:848-861','ERP022352','ena-RUN-STATENS SERUM INSTITUT-21-12-2017-12:46:39:848-862','ena-STUDY-STATENS SERUM INSTITUT-03-04-2017-09:47:03:433-394','ena-EXPERIMENT-STATENS SERUM INSTITUT-21-12-2017-12:46:39:848-860','ERR2229649','PRJEB20214','DKC2-0736','ERX2282986','ERX2282988','SAMEA104447096','ena-EXPERIMENT-STATENS SERUM INSTITUT-21-12-2017-12:46:39:848-861','ERR2229647','388615']					DNK	Europe		sputum	Homo sapiens	3	human																					225	226637837	127726779	PRJEB20214			99.36	1100197	32	lineage4.8	Sensitive	['tree','outbreak_1112-15_DNK','diff','input','tbprofiler']	tuberculosis: unclassified		Mycobacterium tuberculosis
SAMEA7529126	ERR4800540	WGS	FOUNDATION FOR MEDICAL RESEARCH INDIA	ERX4669955	NextSeq 500	PAIRED	RANDOM	GENOMIC	ILLUMINA	ERS5285595	ERP124850	['SAMEA7529126','ERX4669955','sample.31877','ERP124850','ERR4800540','experiment.31877','PRJEB41116','773292','22462669','project.Mumbai','ERS5285595','run.31877']		2021-11-11T01:16:00.000Z			IND	Asia	Mumbai					S	S				S	S	S	S				S			S		S	S		636	636333600	289167876	PRJEB41116	Walker_2022		99.48	1573964	52	lineage2.2.1	Sensitive	['CRyPTIC_IND','Walker_2022','tree','tbprofiler','diff','input']	tuberculosis: unclassified		Mycobacterium tuberculosis
SAMEA7157200	ERR5865287	WGS	SWISS TROPICAL AND PUBLIC HEALTH INSTITUTE	ERX5511082	Illumina HiSeq 2500	PAIRED		GENOMIC	ILLUMINA	ERS4917662	ERP123095	['ERR5865287','ERS4917662','ena-RUN-Swiss Tropical and Public Health Institute-03-05-2021-19:33:15:168-1751','674180','19059862','SAMEA7157200','PRJEB39561','SRS8943050','ena-STUDY-Swiss Tropical and Public Health Institute-27-07-2020-11:23:30:592-1894','ERP123095','G35989','ERX5511082','ena-EXPERIMENT-Swiss Tropical and Public Health Institute-03-05-2021-19:33:15:168-1751']		2021-05-15T16:03:00.000Z			GEO	Asia																										661	661098934	345092544	PRJEB39561			99.39	1644345	36	lineage2.2.1	Pre-XDR-TB	['tbprofiler','input','tree','diff','R-MDR_GEO']	tuberculosis: unclassified		Mycobacterium tuberculosis
SAMN36849669	SRR25534146	WGS	SHANDONG PROVINCIAL HOSPITAL	SRX21263522	Illumina HiSeq 4000	PAIRED	RANDOM	GENOMIC	ILLUMINA	SRS18516599	SRP453313	['bp0','PRJNA1002108','36849669','SAMN36849669','T385.IS300_Clean.1.fastq.gz','SRP453313','1002108','SRS18516599','T385','SRX21263522','SRR25534146']	2016	2023-08-05T20:42:00.000Z		36.40 N 117.00 E	CHN	Asia	Shandong	As reported: phlegm	Homo sapiens	3	human																					1148	1148570400	526438388	PRJNA1002108			99.54	1757201	61	lineage2.2.1	Sensitive	['tbprofiler','tree','diff','input']	tuberculosis: human-adapted	L4	Mycobacterium tuberculosis	H37Rv
SAMEA3316427	ERR2516107	WGS	FISABIO	ERX2535323	Illumina MiSeq	PAIRED	RANDOM	GENOMIC	ILLUMINA	ERS2400785	ERP107969	['PRJEB25998','493036','sample.8472','ERX2535323','project.First_10k_genomes_study_set_6','ERS2400785','run.8472','ERR2516107','SAMEA3316427','ERP107969','experiment.8472','10125445']		2021-10-23T19:13:00.000Z			ESP	Europe										S		S					S	S	S							578	578786839	210670604	PRJEB25998	Walker_2022		99.61	1771809	47	lineage4.7	Other	['tbprofiler','Walker_2022','input','CRyPTIC_FISABIO_10K_set6','Napier_2020','diff','tree']	tuberculosis: human-adapted	L4.7	Mycobacterium tuberculosis
SAMEA115746136	ERR13284908	WGS	UNIVERSITY OF OXFORD, NUFFIELD DEPARTMENT OF MEDIC	ERX12655334	NextSeq 500	PAIRED	RANDOM PCR	GENOMIC	ILLUMINA	ERS20256020	ERP161058	['ERS20256020','webin-reads-6ae359d8b60a','ERR13284908','ERX12655334','SAMEA115746136','6ae359d8b60a','1124794','41889685','ERP161058','b28b5ff0-515d-42d2-bc0f-19e45ec26bb9','PRJEB76547']	2020	2024-08-11T02:06:00.000Z			DEU	Europe																										1088	1088907987	478101098	PRJEB76547								CRyPTIC_2024	tuberculosis: unclassified		Mycobacterium tuberculosis
SAMN34294236	SRR24256314	WGS	NIH / NIAID	SRX20052149	NextSeq 500	PAIRED	RANDOM	GENOMIC	ILLUMINA	SRS17387408	SRP433800	['SRP433800','34294236','SRS17387408','TBPO-2720_lib47518_nextseq_ny0030_151bp.filtered_2nd.1.fastq.gz','PRJNA958249','SRX20052149','25837','bp0','SRR24256314','958249','SAMN34294236']	2021	2023-04-21T17:59:00.000Z		48.3794 N 31.1656 E	UKR	Europe		sputum	Homo sapiens	3	human																					643	643376752	210609766	PRJNA958249			99.6	1767129	53	lineage4.3.3;lineage2.2	MDR-TB	['input','diff','tbprofiler']	tuberculosis: unclassified		Mycobacterium tuberculosis
SAMEA4695099	ERR2600417	WGS	FZB	ERX2616725	NextSeq 500	PAIRED		GENOMIC	ILLUMINA	ERS2515276	ERP109031	['ERR2600417','PRJEB26996','ena-STUDY-FZB-28-05-2018-13:51:27:558-285','ERS2515276','9940293','ena-EXPERIMENT-FZB-29-05-2018-09:23:11:358-20','SAMEA4695099','ena-RUN-FZB-29-05-2018-09:23:11:358-20','ERX2616725','488765','odir-1678','ERP109031']	2015	2018-08-31T13:08:00.000Z			UKR	Europe																										1307	1307434301	596901727	PRJEB26996			99.52	1513781	50	lineage2.2.1	Pre-XDR-TB	['tree','diff','tbprofiler','input','R-XDR_UKR']	MTBC		Mycobacterium tuberculosis complex sp.
SAMEA1530798	ERR176536	WGS	SC	ERX152682	Illumina HiSeq 2000	PAIRED	RANDOM	GENOMIC	ILLUMINA	ERS141604	ERP001072	['ERX152682','1759782','ERR176536','PRJEB2794','ERP001072','99006767-sc-2012-05-29T14:57:02Z-1428617','ERS141604','204548','SC_RUN_8205_4#91','SC_EXP_8205_4#91','Karonga_Prevention_Study__KPS____whole_genome_sequ','SAMEA1530798','Karonga_Prevention_Study__KPS____whole_genome_sequencing_in_a_whole_population-sc-2011-12-13T10:33:26Z-2066']	1999	2012-10-12T09:09:00.000Z			MWI	Africa	Karonga		Homo sapiens	3	human							S						S								388	388780000	206207794	PRJEB2794	Coll_2018		99.69	1712100	39	lineage4.3.4.2.1	Sensitive	['Karonga_Prevention_Study','diff','tbprofiler','input','Menardo_2021','tree','Menardo_2018','Napier_2020','Coll_2018']	tuberculosis: human-adapted	L4.3.4.2.1	Mycobacterium tuberculosis
SAMEA14456088	ERR9792873	WGS	PUBLIC HEALTH AGENCY OF SWEDEN	ERX9340334	Ion Torrent S5 XL	SINGLE	RANDOM	GENOMIC	ION_TORRENT	ERS12080374	ERP137927	['ERP137927','ERS12080374','28800860','ena-EXPERIMENT-TAB-30-05-2022-11:16:51:189-11680','ERR9792873','ena-RUN-TAB-30-05-2022-11:16:51:190-11681','SEA201900119','PRJEB53147','SAMEA14456088','ERX9340334','844817','5f7a55da-d931-4f74-852e-16ca825d27df']	2019	2022-06-25T10:10:00.000Z			SWE	Europe			Homo sapiens	3	human																					190	190041517	149207269	PRJEB53147									tuberculosis: unclassified		Mycobacterium tuberculosis
SAMEA115740505	ERR13265814	WGS	UNIVERSITY OF OXFORD, NUFFIELD DEPARTMENT OF MEDIC	ERX12636203	Illumina NovaSeq 6000	PAIRED	RANDOM PCR	GENOMIC	ILLUMINA	ERS20250248	ERP161058	['1124794','ERS20250248','SAMEA115740505','41868497','webin-reads-29e4067c7fce','29e4067c7fce','ERR13265814','PRJEB76547','b28b5ff0-515d-42d2-bc0f-19e45ec26bb9','ERX12636203','ERP161058']	2021	2024-08-05T16:45:00.000Z			VNM	Asia																										759	759383832	251314323	PRJEB76547								CRyPTIC_2024	tuberculosis: unclassified		Mycobacterium tuberculosis
SAMN33860521	SRR23938624	WGS	NIH / NIAID	SRX19748045	NextSeq 500	PAIRED	RANDOM	GENOMIC	ILLUMINA	SRS17113757	SRP428639	['SAMN33860521','SRR23938624','947579','SRX19748045','bp0','SRS17113757','16775','TBPO-1231_lib42265_nextseq_nx0150_151bp.filtered_2nd.1.fastq.gz','33860521','SRP428639','PRJNA947579']	2020	2023-03-22T12:23:00.000Z		48.0196 N 66.9237 E	KAZ	Asia		sputum	Homo sapiens	3	human																					483	483842661	232216010	PRJNA947579			99.21	1368362	44	lineage2.2.1	MDR-TB	['diff','input','tree','tbprofiler']	tuberculosis: unclassified		Mycobacterium tuberculosis
SAMN40273588	SRR28239722	WGS	NIH / NIAID	SRX23850599	NextSeq 2000	PAIRED	RANDOM	GENOMIC	ILLUMINA	SRS20670667	SRP493618	['PRJNA1074779','SRS20670667','SRP493618','SRR28239722','1074779','TBPO-6528_lib61933_nextseq_ny0118_151bp.filtered_2_bwa.1.fastq.gz','64370','SAMN40273588','SRX23850599','40273588']	2021	2024-03-06T10:16:00.000Z		41.7151 N 44.8271 E	GEO	Asia	Tbilisi	sputum	Homo sapiens	3	human																					499	499049130	173792541	PRJNA1074779			99.16	1527806	50	lineage2.2.1	MDR-TB	['tree','tbprofiler','diff','input']	tuberculosis: unclassified		Mycobacterium tuberculosis
SAMN03647499	SRR2100326	WGS	UNIVERSITY OF OXFORD	SRX1095020	Illumina HiSeq 2500	PAIRED	RANDOM	GENOMIC	ILLUMINA	SRS990467	SRP061066	['C00008872','SRR2100326','282721','PRJNA282721','3647499','SRX1095020','66e164ea-6a64-4fbb-9119-af6201cc0738_R00000039_v2.bam','SRP061066','SRS990467','SAMN03647499']		2015-07-22T13:11:00.000Z			GBR	Europe										S		S					S	S								391	391676600	291295855	PRJNA282721	CRyPTIC_WHO2021_PMC7612554		99.34	1907297	43	lineage4.2.2.2	Sensitive	['tbprofiler','input','diff','tree','Menardo_2021','Napier_2020','Walker_2022','Menardo_2018']	tuberculosis: human-adapted	L4.2.2.2	Mycobacterium tuberculosis
SAMEA10030365	ERR7911243	WGS	FZB	ERX7478640	NextSeq 500	PAIRED		GENOMIC	ILLUMINA	ERS7708572	ERP132622	['ena-STUDY-FZB-22-10-2021-10:26:06:450-343','ERR7911243','ERP132622','24682332','SAMEA10030365','ena-RUN-FZB-05-01-2022-10:45:57:311-401','ERX7478640','PRJEB48275','ERS7708572','ena-EXPERIMENT-FZB-05-01-2022-10:45:57:311-401','794636','16-05588']		2022-05-09T05:49:00.000Z			MDA	Europe						S	S			S		R	R	S			S	R					S			865	865053707	357451045	PRJEB48275	Finci_2022		99.45	1740946	60	lineage4.2.1	MDR-TB	['Finci_2022','input','tree','diff','tbprofiler']	tuberculosis: human-adapted	L4.2.1	Mycobacterium tuberculosis
SAMEA8718496	ERR8975368	WGS	CTB/NICD	ERX5543600	Illumina HiSeq 4000	PAIRED	RANDOM	GENOMIC	ILLUMINA	ERS6402941	ERP128647	['PRJEB44577','SAMEA8718496','experiment.14390','ERP128647','project.Wellcome_clinical_isolates_site10','ERX5543600','ERS6402941','run.14390.1','sample.14390','ERR8975368','773351','26339466']		2022-03-15T07:23:00.000Z			ZAF	Africa						S				S	S	S	S	S				S		S	S	S	S	S	S	473	473175600	208845531	PRJEB44577	CRyPTIC_reuse_table							['CRyPTIC_CTB-NICD','CRyPTIC_reuse_table','input']	tuberculosis: unclassified		Mycobacterium tuberculosis
SAMN41146869	SRR28858757	WGS	WADSWORTH CENTER	SRX24418559	NextSeq 500	PAIRED	RANDOM	GENOMIC	ILLUMINA	SRS21174028	SRP338930	['766641','IDR2300010966-01-01','SRP338930','SAMN41146869','SRR28858757','SRX24418559','SRS21174028','PRJNA766641','41146869','IDR2300010966-01-01.R1.fastq.gz']	2023	2024-05-01T09:20:00.000Z			USA	North America	New York state		Homo sapiens	3	human																					654	654988725	272291664	PRJNA766641			99.64	1773344	60	lineage4.1.2.1	Other	['input','tbprofiler','diff','tree']	tuberculosis: unclassified		Mycobacterium tuberculosis
SAMEA8461671	ERR5625259	AMPLICON	UCL-FARR	ERX5343640	MinION	SINGLE	other	GENOMIC	OXFORD_NANOPORE	ERS6146518	ERP127975	['ERP127975','ERS6146518','ena-RUN-UCL-FARR-29-03-2021-17:39:21:260-4','840106','fidelityABC_Run3.barcode07','ERR5625259','27349295','ERX5343640','ena-STUDY-UCL-FARR-29-03-2021-13:41:44:693-251','ena-EXPERIMENT-UCL-FARR-29-03-2021-17:39:21:260-4','PRJEB43981','SAMEA8461671']		2022-05-20T08:40:00.000Z																														52	52192361	52214246	PRJEB43981									tuberculosis: unclassified		Mycobacterium tuberculosis
SAMN42034103	SRR29539188	WGS	NIAID TB PORTALS PROGRAM	SRX25046274	NextSeq 2000	PAIRED	RANDOM	GENOMIC	ILLUMINA	SRS21743422	SRP515897	['SRP515897','PRJNA1074785','SRX25046274','42034103','26261','SRR29539188','1074785','SAMN42034103','SRS21743422','TBPO-4917_lib54104_nextseq_ny0071_151bp.filtered_2_bwa.1.fastq.gz']	2021	2024-06-25T13:38:00.000Z		48.3794 N 31.1656 E	UKR	Europe		sputum	Homo sapiens	3	human																					469	469321288	158174053	PRJNA1074785									tuberculosis: unclassified		Mycobacterium tuberculosis
SAMN28106870	SRR19115690	WGS	NATIONAL INSTITUTE OF INFECTIOUS DISEASES "L. SPALLANZANI"	SRX15183382	NextSeq 500	PAIRED	RANDOM	GENOMIC	ILLUMINA	SRS12923863	SRP373287	['834606','SRS12923863','SAMN28106870','SP475_S1_L001_R1_001.fastq.gz','SRP373287','PRJNA834606','28106870','bp0','SP475','SRX15183382','SRR19115690']	2017	2022-05-06T04:53:00.000Z		41.86 N 12.45 E	ITA	Europe	Rome	sputum	Homo sapiens	3	human																					1728	1728749418	720112831	PRJNA834606			99.44	1728013	55	lineage4.6.2.2;lineage4.2.2.2	Sensitive	['tbprofiler','diff','input']	tuberculosis: unclassified		Mycobacterium tuberculosis
SAMN21983546	SRR16156783	WGS	TGEN NORTH	SRX12441575	NextSeq 500	PAIRED	RANDOM	GENOMIC	ILLUMINA	SRS10407727	SRP339714	['SAMN21983546','SRP339714','SRR16156783','767684','SRX12441575','PRJNA767684','R6467','TB-R6467-054_S185_R1_001.fastq.gz','21983546','SRS10407727']		2021-10-01T18:31:00.000Z							Homo sapiens	3	human																					214	214665492	71430991	PRJNA767684			99.58	1346340	45	lineage2.2.1	Pre-XDR-TB	['tbprofiler','tree','input','diff']	tuberculosis: unclassified		Mycobacterium tuberculosis
SAMN08626398	SRR6824556	WGS	BEIJING INSTITUTE OF GENOMICS,CHINESE ACADEMY OF SCIENCES	SRX3780841	HiSeq X Ten	PAIRED	RANDOM	GENOMIC	ILLUMINA	SRS3034388	SRP134826	['8626398','MTB18238_D17020829_HH2L7ALXX_L6_1.clean.fq.gz','SRX3780841','PRJNA436454','436454','SRR6824556','SRP134826','SAMN08626398','SRS3034388','non-MDR_18238']	2007	2018-03-12T08:14:00.000Z		28.12 N 112.59 E	CHN	Asia	Hunan	sputum	Homo sapiens	3	human																					1524	1524474600	706769740	PRJNA436454			99.57	1604051	55	lineage4.5	Sensitive	['diff','input','Menardo_2021','Napier_2020','tbprofiler','tree']	tuberculosis: human-adapted	L4.5	Mycobacterium tuberculosis
SAMN05575887	SRR4035795	WGS	HARVARD MEDICAL SCHOOL	SRX2026952	Illumina HiSeq 2000	PAIRED	RANDOM	GENOMIC	ILLUMINA	SRS1621287	SRP082185	['SRS1621287','PRJNA323744','P23-Lung5-B2','323744','5575887','SRP082185','742-L5B2_1.fastq.gz','SAMN05575887','SRX2026952','SRR4035795']	2013-06	2016-08-16T14:04:00.000Z		29.6483 S 30.3318 E	ZAF	Africa	Kwazulu-Natal	lung	Homo sapiens	3	human																					99	99171092	68963730	PRJNA323744								['denylist','input','intrapatient_ZAF']	tuberculosis: unclassified		Mycobacterium tuberculosis
SAMN07766428	SRR6152723	WGS	BC CENTRE FOR DISEASE CONTROL PUBLIC HEALTH LABORATORY	SRX3264677	HiSeq X Ten	PAIRED	RANDOM	GENOMIC	ILLUMINA	SRS2576898	SRP119652	['SAMN07766428','SRR6152723','413593','PRJNA413593','BC14-Mtb037_2.fastq.gz','BC14-Mtb037','7766428','SRS2576898','SRP119652','SRX3264677']	2014	2017-10-11T04:43:00.000Z		49.15 N 123.7 W	CAN	North America	British Columbia		Homo sapiens	3	human					S		S						S	S							816	816078500	412417528	PRJNA413593	CRyPTIC_WHO2021_PMC7612554		99.19	1717854	45	lineage1.2.1.2.1	Sensitive	['Walker_2022','tree','diff','input','Napier_2020','tbprofiler']	tuberculosis: human-adapted	L1	Mycobacterium tuberculosis
SAMEA112805709	ERR11081990	WGS	FZB	ERX10529359	NextSeq 500	PAIRED		GENOMIC	ILLUMINA	ERS14813255	ERP010814	['6287-00','ERX10529359','287903','SAMEA112805709','ERP010814','ena-EXPERIMENT-TAB-22-03-2023-09:39:46:242-142296','ERS14813255','33893806','PRJEB9680','ena-RUN-TAB-22-03-2023-09:39:46:243-142297','ERR11081990','ena-STUDY-FZB-22-06-2015-17:16:39:392-292']		2023-07-21T04:12:00.000Z																														1087	1087702976	459323533	PRJEB9680			99.5	1730202	60	lineage2.2.1	MDR-TB	['tree','tbprofiler','input','diff']	tuberculosis: unclassified		Mycobacterium tuberculosis
SAMD00603896	DRR474063	WGS	KIH	DRX458292	Illumina MiSeq	PAIRED	RANDOM	GENOMIC	ILLUMINA	DRS329955	DRP010549	['37485086','PRJDB15809','DRR474063','DRP010549','1019517','DRX458292','SAMD00603896','DRS329955']	2016	2023-09-20T20:23:00.000Z			JPN	Asia	Hyogo, Kobe		Homo sapiens	3	human																					429	429997138	285087735	PRJDB15809			99.43	1599865	70	lineage2.2.1	Sensitive	['tree','tbprofiler','diff','input']	tuberculosis: unclassified		Mycobacterium tuberculosis
SAMN41154733	SRR28868551	WGS	MDUPHL	SRX24427926	NextSeq 500	PAIRED	RANDOM	GENOMIC	ILLUMINA	SRS21182498	SRP399923	['SRP399923','SRS21182498','AUSMDU00085403_S126_R1_001.fastq.gz','41154733','SAMN41154733','AUSMDU00085403','857537','SRR28868551','SRX24427926','PRJNA857537']	2023	2024-05-01T23:04:00.000Z			AUS	Oceania	Victoria		Homo sapiens	3	human																					1616	1616878873	737723395	PRJNA857537			99.42	1354997	47	lineage1.2.1.2.1	Sensitive	['diff','tbprofiler','tree','input']	tuberculosis: unclassified		Mycobacterium tuberculosis
SAMN40566244	SRR28409342	WGS	WADSWORTH CENTER	SRX24013830	Illumina MiSeq	PAIRED	RANDOM	GENOMIC	ILLUMINA	SRS20808959	SRP338930	['SRS20808959','40566244','SRX24013830','IDR2100078499-01-01','SAMN40566244','SRR28409342','SRP338930','766641','IDR2100078499-01-01.R1.fastq.gz','PRJNA766641']	2021	2024-03-21T15:10:00.000Z			USA	North America	New York state	bronchial wash	Homo sapiens	3	human																					292	292712464	189773929	PRJNA766641			99.69	818954	42	lineage4.6.1.1	Sensitive	['diff','tree','tbprofiler','input']	tuberculosis: unclassified		Mycobacterium tuberculosis
SAMEA104362491	ERR2184650	WGS	UNIVERSIDAD PERUANA CAYETANO HEREDIA, PERU	ERX2240817	Illumina HiSeq 4000	PAIRED	RANDOM	GENOMIC	ILLUMINA	ERS1987469	ERP104985	['ERX2240817','ERR2184650','548708','ERS1987469','PRJEB23245','run.938','12061881','experiment.938','ERP104985','project.Peru-set1-Tandem','sample.938','SAMEA104362491']		2021-10-17T08:41:00.000Z			PER	South America						S				S	S	S	S	S				S		S	S	S	S	S	S	514	514039500	221557974	PRJEB23245	['CRyPTIC_reuse_table','Walker_2022']							['CRyPTIC_UPCH','input','CRyPTIC_reuse_table','Walker_2022']	tuberculosis: unclassified		Mycobacterium tuberculosis
SAMN20491993																	BRA	South America																																					standford	tuberculosis: unclassified		Mycobacterium tuberculosis
SAMN29361636	SRR19857406	WGS	NATIONAL SCIENCE AND TECHNOLOGY DEVELOPMENT AGENCY	SRX15900970	BGISEQ-500	PAIRED	RANDOM	GENOMIC	BGISEQ	SRS13589678	SRP109608	['SRP109608','DS-22016','PRJNA390471','SRX15900970','160','29361636','390471','BGI160_1.fq.gz','SAMN29361636','SRR19857406','PRJNA390052','SRS13589678']	2011	2022-06-27T03:06:00.000Z		13.73 N 100.50 E	THA	Asia	Bangkok	sputum	Homo sapiens	3	human																					1428	1428205200	944531771	PRJNA390471									tuberculosis: unclassified		Mycobacterium tuberculosis
SAMN21616270	SRR16058700	WGS	PUBLIC HEALTH ONTARIO	SRX12345164	Illumina MiSeq	PAIRED	RANDOM	GENOMIC	ILLUMINA	SRS10317544	SRP338617	['PRJNA766079','SRP338617','21616270','SRS10317544','766079','2011-122','bp0','SRR16058700','2011-122_R1.fastq.gz','SRX12345164','SAMN21616270']	2011	2021-09-24T22:06:00.000Z			CAN	North America	Ontario		Homo sapiens	3	human					S		S					S	S								651	651591215	407629886	PRJNA766079	CRyPTIC_WHO2021_PMC7612554		99.5	1523491	51	lineage4.4.2	Sensitive	['input','diff','tree','Walker_2022','tbprofiler']	tuberculosis: unclassified		Mycobacterium tuberculosis
SAMEA13300074	ERR9125318	WGS	UNIVERSITY OF OXFORD, NUFFIELD DEPARTMENT OF MEDIC	ERX8668577	NextSeq 500	PAIRED	RANDOM	GENOMIC	ILLUMINA	ERS10902892	ERP136068	['sample.721.f7c9966e','ERX8668577','experiment.721.a9736b9b','run.721.1.68211ae0d3bb4a04ee0c876a63170180','SAMEA13300074','ERP136068','ERS10902892','862828','project.SeqTreat_PHO1','30301137','PRJEB51436','ERR9125318']		2024-08-09T18:08:00.000Z			CAN	North America	Ontario																									747	747741732	379854406	PRJEB51436								CRyPTIC_PublicHealthOntario	tuberculosis: unclassified		Mycobacterium tuberculosis
SAMN30543894	SRR21277319	WGS	SCHOOL OF PUBLIC HEALTH, FUDAN UNIVERSITY	SRX17286851	Illumina HiSeq 2500	PAIRED	RANDOM	GENOMIC	ILLUMINA	SRS14851531	SRP394436	['30543894','LD21C71X_R1.fastq.gz','874331','SRX17286851','SRP394436','bp0','SAMN30543894','LD21C71X','PRJNA874331','SRR21277319','SRS14851531']	2019	2022-08-28T01:03:00.000Z			CHN	Asia	Eastern China		Homo sapiens	3	human																					2215	2215673509	674058589	PRJNA874331			99.26	1896032	62	lineage4.4.2	Other	['tbprofiler','input','tree','diff']	tuberculosis: unclassified		Mycobacterium tuberculosis
SAMEA7555876	ERR4822455	WGS	IML GAUTING	ERX4692445	NextSeq 500	PAIRED	RANDOM	GENOMIC	ILLUMINA	ERS5312519	ERP124948	['PRJEB41208','22475231','experiment.26234','ERR4822455','ERS5312519','ERP124948','run.26234','sample.26234','ERX4692445','SAMEA7555876','project.Cryptic_3rd','773305']		2021-11-11T03:10:00.000Z			DEU	Europe						S				S	S	S	S	S				S		S	S	S	S	S	S	619	619894484	264997239	PRJEB41208	['Walker_2022','CRyPTIC_reuse_table']		99.52	1721323	59	lineage4.2.2	Sensitive	['CRyPTIC_reuse_table','Walker_2022','CRyPTIC_Gauting','tbprofiler','diff','input','tree']	tuberculosis: unclassified		Mycobacterium tuberculosis
SAMEA2079672	ERR350224	WGS	SC	ERX323060	Illumina HiSeq 2000	PAIRED	RANDOM	GENOMIC	ILLUMINA	ERS253841	ERP003279	['ERX323060','2372571','NM76_03-sc-2013-06-06T15:05:56Z-1641948','SC_EXP_10356_5#54','SAMEA2079672','SC_RUN_10356_5#54','Global_and_local_genomics_of_Mycobacterium_ulcerans-sc-2013-06-06T12:45:33Z-2656','222603','ERS253841','ERR350224','ERP003279','PRJEB4025']		2014-03-07T07:44:00.000Z																														341	341708000	166091726	PRJEB4025									NTM: unclassified		Mycobacterium ulcerans
SAMN03647664	SRR2100491	WGS	UNIVERSITY OF OXFORD	SRX1095185	Illumina HiSeq 2500	PAIRED	RANDOM	GENOMIC	ILLUMINA	SRS990316	SRP061066	['SAMN03647664','SRR2100491','3647664','SRS990316','SRP061066','4bda478c-c242-414d-8e8c-20d154e5c17d_R00000039_v2.bam','SRX1095185','C00012894','PRJNA282721','282721']		2015-07-16T17:32:00.000Z			GBR	Europe										S		S					S	S								216	216010200	141701088	PRJNA282721	CRyPTIC_WHO2021_PMC7612554		99.44	2008862	45	lineage3.1.1	Sensitive	['Napier_2020','Menardo_2021','Walker_2022','diff','tbprofiler','input','tree','Menardo_2018']	tuberculosis: human-adapted	L3.1.1	Mycobacterium tuberculosis
SAMEA2534628	ERR552405	WGS	FZB	ERX511474	Illumina HiSeq 2500	PAIRED		GENOMIC	ILLUMINA	ERS458030	ERP005779	['ERX511474','ERR552405','5243022','ena-STUDY-FZB-08-05-2014-02:23:48:240-40','ERS458030','PRJEB6273','10438-09_lib788_hpi_2013-06-25_151bp','SAMEA2534628','325612','ERP005779','10438-09']	2009	2016-06-16T02:49:00.000Z			SWZ	Africa						S				R		R					R	R	R				S			309	309911494	164420781	PRJEB6273	CRyPTIC_WHO2021_PMC7612554		99.71	1746965	59	lineage4.4.1.1	MDR-TB	['Napier_2020','Walker_2022','tbprofiler','diff','input','tree','Nimmo_2024']	tuberculosis: human-adapted	L4.4.1.1	Mycobacterium tuberculosis
SAMEA8718803	ERR8975677	WGS	CTB/NICD	ERX5543907	Illumina NovaSeq 6000	PAIRED	RANDOM	GENOMIC	ILLUMINA	ERS6403248	ERP128647	['PRJEB44577','ERX5543907','773351','ERR8975677','ERS6403248','sample.29097','SAMEA8718803','project.Wellcome_clinical_isolates_site10','experiment.29097','ERP128647','run.29097.1','26339772']		2022-03-15T07:34:00.000Z			ZAF	Africa						S				S	S	S	S	S				S		S	S	S	S	S	S	587	587035150	185454325	PRJEB44577	CRyPTIC_reuse_table		99.6	1858692	63	lineage2.2.1.1	Sensitive	['input','CRyPTIC_CTB-NICD','tree','CRyPTIC_reuse_table','tbprofiler','diff']	tuberculosis: unclassified		Mycobacterium tuberculosis
SAMEA111366888	ERR10219868	WGS	NATIONAL INSTITUTE OF HEALTH DR. RICARDO JORGE	ERX9755063	Illumina MiSeq	PAIRED	RANDOM	GENOMIC	ILLUMINA	ERS13463881	ERP111748	['ERS13463881','INSA_27102018','505027','ERX9755063','SAMEA111366888','30932475','ERR10219868','PRJEB29446','PT_TB0367','ERP111748']	2014	2022-09-23T07:43:00.000Z			PRT	Europe																										357	357168005	229063399	PRJEB29446			97.48	819306	43	lineage4.1.2.1	Sensitive	['tbprofiler','tree','input','diff']	tuberculosis: unclassified		Mycobacterium tuberculosis
SAMN06091918	SRR5065560	WGS	UNIVERSITY OF MELBOURNE	SRX2385924	Illumina HiSeq 2500	PAIRED	RANDOM	GENOMIC	ILLUMINA	SRS1827989	SRP094134	['HCMC0221','SRX2385924','bp0','SRS1827989','355614','PRJNA355614','SRP094134','02MTB1899_S116_L002_2.fastq.gz','SRR5065560','6091918','SAMN06091918']	2011-01	2016-11-30T23:06:00.000Z		10.82 N 106.63 E	VNM	Asia	Ho Chi Minh City	sputum	Homo sapiens	3	human																					334	334890298	158285241	PRJNA355614			99.62	1607523	52	lineage2.1	MDR-TB	['diff','Menardo_2021','tbprofiler','Napier_2020','tree','input']	tuberculosis: human-adapted	L2.1	Mycobacterium tuberculosis
SAMN03246199	SRR1723432	WGS	INSTITUTE OF PATHOGEN BIOLOGY, CAMS&PUMC	SRX816687	Illumina HiSeq 2500	SINGLE	RANDOM	GENOMIC	ILLUMINA	SRS796947	SRP051327	['268900','SRX816687','SRP051327','SAMN03246199','3246199','SRR1723432','07DS12353.fastq.bz2','07DS12353','SRS796947','07DS12353 WGS','PRJNA268900']	2007	2015-01-11T23:56:00.000Z			CHN	Asia	Anhui	sputum	Homo sapiens	3	human																					822	822555918	537199647	PRJNA268900								['input','Napier_2020','Nimmo_2024']	tuberculosis: human-adapted	L2.2.2	Mycobacterium tuberculosis
SAMN10120084	['SRR7898223','SRR8380967']	WGS		['SRX4735646','SRX5190930']	Illumina MiSeq	['PAIRED','SINGLE']	RANDOM PCR	GENOMIC	ILLUMINA	SRS3817758		['NIRTX015_MDR','SO_3663_15','SO-3663-15_R2.fastq.gz','SRR8380967','10120084','SRR7898223','SO_3663_15fcontigs.fa','bp0','SRX4735646','PRJNA492975','SRS3817758','492975','SRX5190930','SAMN10120084','SRP162502']					IND	Asia	Chennai	sputum	Homo sapiens	3	human																					969	969975528	431237802	PRJNA492975			96.6	1853083	31	lineage1.1.3	MDR-TB	['input','R-MXDR_Chennai_IND','tbprofiler','tree','Napier_2020','diff']	tuberculosis: human-adapted	L1.1.3	Mycobacterium tuberculosis
SAMEA7553625	ERR4820259	WGS	PUBLIC HEALTH ENGLAND	ERX4690101	Illumina HiSeq 2500	PAIRED	RANDOM	GENOMIC	ILLUMINA	ERS5310271	ERP124941	['ERS5310271','experiment.23080','project.PHE-TB','SAMEA7553625','ERR4820259','PRJEB41201','773303','run.23080','ERP124941','sample.23080','22473016','ERX4690101']		2021-11-11T01:47:00.000Z			GBR	Europe																										603	603399447	256252712	PRJEB41201			99.37	1878496	43	lineage3	Sensitive	['diff','input','CRyPTIC_PHE','tbprofiler','tree']	tuberculosis: unclassified		Mycobacterium tuberculosis
SAMEA7554542	ERR4821174	WGS	PUBLIC HEALTH ENGLAND	ERX4691016	Illumina MiSeq	PAIRED	RANDOM	GENOMIC	ILLUMINA	ERS5311186	ERP124941	['PRJEB41201','ERS5311186','sample.23995','SAMEA7554542','ERR4821174','22473936','project.PHE-TB','run.23995','experiment.23995','ERP124941','773303','ERX4691016']		2021-11-11T02:00:00.000Z			GBR	Europe																										337	337443892	185714111	PRJEB41201								['CRyPTIC_PHE','input']	tuberculosis: unclassified		Mycobacterium tuberculosis
SAMEA7548873	ERR4815513	WGS	PUBLIC HEALTH ENGLAND	ERX4685355	Illumina HiSeq 2500	PAIRED	RANDOM	GENOMIC	ILLUMINA	ERS5305525	ERP124941	['PRJEB41201','experiment.18333','run.18333','SAMEA7548873','ERS5305525','ERX4685355','ERP124941','project.PHE-TB','773303','sample.18333','22468270','ERR4815513']		2021-11-10T14:00:00.000Z			GBR	Europe																										132	132775663	59860784	PRJEB41201								['CRyPTIC_PHE','input']	tuberculosis: unclassified		Mycobacterium tuberculosis
SAMN10448611	SRR8217933	WGS	ICMPR, WESTMEAD HOSPITAL	SRX5036427	NextSeq 500	PAIRED	RANDOM	GENOMIC	ILLUMINA	SRS4067032	SRP169960	['10448611','SRR8217933','SRX5036427','29702_1.fastq.gz','PRJNA506272','506272','SRP169960','29702','SAMN10448611','bp0','SRS4067032']	2015	2018-11-20T17:17:00.000Z		10.8231 N 106.6297 E	VNM	Asia		sputum	Homo sapiens	3	human																					353	353788494	154285024	PRJNA506272			99.52	2267971	75	lineage2.2.1.1	Sensitive	['input','tbprofiler','tree','diff','Menardo_2021']	tuberculosis: human-adapted	L2	Mycobacterium tuberculosis
SAMEA112803881	ERR11044197	WGS	FZB	ERX10490988	NextSeq 500	PAIRED		GENOMIC	ILLUMINA	ERS14811427	ERP010814	['ena-RUN-TAB-21-03-2023-10:23:43:078-79340','ERS14811427','18010832','ena-EXPERIMENT-TAB-21-03-2023-10:23:43:078-79339','SAMEA112803881','ena-STUDY-FZB-22-06-2015-17:16:39:392-292','PRJEB9680','33855936','ERR11044197','287903','ERX10490988','ERP010814']		2023-07-20T20:54:00.000Z																														772	772899722	319380767	PRJEB9680			99.55	1755400	60	lineage4.1.2.1	Sensitive	['tree','tbprofiler','diff','input']	tuberculosis: unclassified		Mycobacterium tuberculosis
SAMEA13293975	ERR9119885	WGS	UNIVERSITY OF OXFORD, NUFFIELD DEPARTMENT OF MEDIC	ERX8662948	Illumina HiSeq 2500	PAIRED	RANDOM	GENOMIC	ILLUMINA	ERS10896902	ERP136047	['30299886','sample.6383.fda23ce8','experiment.6383.2d6650ce','run.6383.1.e13ba9cd725b4c3edf1771fe6dba35c1','ERR9119885','862825','ERX8662948','ERP136047','SAMEA13293975','ERS10896902','PRJEB51414','project.SeqTreat_SwissTPH1']		2024-08-06T02:49:00.000Z																														568	568110860	293479707	PRJEB51414								CRyPTIC_SeqTreat_SwissTPH	tuberculosis: unclassified		Mycobacterium tuberculosis
SAMN16521669	SRR12882545	WGS	SWISSTPH	SRX9348264	Illumina HiSeq 2000	PAIRED		GENOMIC	ILLUMINA	SRS7571249	SRP288262	['SAMN16521669','16521669','BSSE-QGF-90791','SRX9348264','670836','SRS7571249','SRR12882545','PRJNA670836','BSSE_QGF_90791_CC6U2ANXX_8_G23361_GGAGCTAC_CCTAGAGT_S11_L008_R1_001_MM_1.fastq.gz','SRP288262','G23361','bp0']	2005	2020-10-23T06:32:00.000Z			MDG	Africa		sputum	Homo sapiens	3	human																					338	338286774	154189540	PRJNA670836			99.24	1771416	40	lineage1.1.2	Sensitive	['tbprofiler','input','tree','diff']	tuberculosis: unclassified		Mycobacterium tuberculosis
SAMN15718671	SRR12380887	WGS	DIVISION OF GENOMIC MEDICINE AND INNOVATION SUPPORT	SRX8879479	NextSeq 500	SINGLE	RANDOM PCR	GENOMIC	ILLUMINA	SRS7139956	SRP275727	['15718671','MTBDR18073901_S18_good_1.fastq.gz','SRX8879479','bp0','SAMN15718671','650561','SRP275727','SRS7139956','SRR12380887','MTBDR18073901','PRJNA650561']	2019	2020-08-03T23:11:00.000Z		15.87 N 100.99 E	THA	Asia		sputum	Homo sapiens	3	human																					114	114251191	56123015	PRJNA650561									tuberculosis: unclassified		Mycobacterium tuberculosis
SAMEA112802038	ERR11068238	WGS	FZB	ERX10515168	NextSeq 2000	PAIRED		GENOMIC	ILLUMINA	ERS14809584	ERP010814	['ERX10515168','33854094','SAMEA112802038','22003803','PRJEB9680','ena-EXPERIMENT-TAB-21-03-2023-12:28:22:774-126957','ERP010814','287903','ERS14809584','ena-STUDY-FZB-22-06-2015-17:16:39:392-292','ena-RUN-TAB-21-03-2023-12:28:22:774-126958','ERR11068238']		2023-07-21T02:03:00.000Z																														556	556657628	194308065	PRJEB9680			99.56	1702715	56	lineage4.3.3	Sensitive	['tbprofiler','diff','tree','input']	tuberculosis: unclassified		Mycobacterium tuberculosis
SAMN42034949	SRR29539550	WGS	NIAID TB PORTALS PROGRAM	SRX25047238	NextSeq 2000	PAIRED	RANDOM	GENOMIC	ILLUMINA	SRS21744387	SRP515897	['SRX25047238','SRP515897','42034949','SRR29539550','SRS21744387','1074785','TBPO-6911_lib63555_nextseq_ny0126_151bp.filtered_2_bwa.1.fastq.gz','62354','PRJNA1074785','SAMN42034949']	2022	2024-06-25T13:40:00.000Z		48.3794 N 31.1656 E	UKR	Europe		sputum	Homo sapiens	3	human																					868	868822201	295653095	PRJNA1074785									tuberculosis: unclassified		Mycobacterium tuberculosis
SAMN05781016	SRR4249882	WGS	MICROBIOLOGICAL DIAGNOSTICS UNIT	SRX2169928	NextSeq 500	PAIRED	RANDOM	GENOMIC	ILLUMINA	SRS1697627	ERP017097	['SRX2169928','SRS1697627','DMG1600098_R1.fastq.gz','5781016','PRJEB15375','SRR4249882','ERP017097','342977','SAMN05781016','DMG1600098','ena-STUDY-UNIVERSITY OF MELBOURNE-13-09-2016-05:24:44:770-18']	2015	2016-09-15T22:36:00.000Z			AUS	Oceania			Homo sapiens	3	human																					1349	1349066476	570362157	PRJEB15375									NTM: avium complex		Mycobacterium intracellulare subsp. chimaera
SAMEA114626003	ERR12268495	WGS	Campania Region Hospital	ERX11678712	NextSeq 500	PAIRED	other	GENOMIC	ILLUMINA	ERS17008493	ERP154616	['ERX11678712','E-MTAB-13058_2:2021_SS-29-1_S14','1042066','ERR12268495','ERS17008493','PRJEB69682','ERP154616','38307634','E-MTAB-13058_2:2021_SS-29-1_S14_p','E-MTAB-13058_2','E-MTAB-13058_2:2021_SS-29-1_S14_R','SAMEA114626003']		2023-11-18T02:32:00.000Z																														361	361228000	171111888	PRJEB69682			99.41	1473613	42	lineage4.6.2.2	HR-TB	['tbprofiler','diff','input','tree']	tuberculosis: human-adapted	L4	Mycobacterium tuberculosis	H37Rv
SAMN38644644	SRR27048650	WGS	FIOCRUZ	SRX22738071	NextSeq 500	PAIRED		GENOMIC	ILLUMINA	SRS19726585	SRP475706	['38644644','SRS19726585','KAN-980782','PRJNA1048499','SRR27048650','bp0','SAMN38644644','SRX22738071','SRP475706','KAN-980782_lib10560_nextseq_n0146_151bp_R1.fastq.gz','980782','1048499']	1998	2023-12-04T17:01:00.000Z			BEL	Europe			Homo sapiens	3	human																					534	534678905	249017395	PRJNA1048499									unclassified mycobacteria		Mycobacterium sp.
SAMEA7546808	ERR4813303	WGS	UNIVERSIDAD PERUANA CAYETANO HEREDIA	ERX4683293	Illumina NovaSeq 6000	PAIRED	RANDOM	GENOMIC	ILLUMINA	ERS5303463	ERP124939	['22466202','ERX4683293','SAMEA7546808','ERP124939','sample.30693','ERR4813303','experiment.30693','PRJEB41199','project.Peru_Wellcome','run.30693','773301','ERS5303463']		2021-11-10T09:01:00.000Z			PER	South America																										55	55997746	18021659	PRJEB41199			99.7	299669	10	lineage4.3.3	HR-TB	['tbprofiler','CRyPTIC_UPCH','standford','input']	tuberculosis: unclassified		Mycobacterium tuberculosis
SAMEA7552100	ERR4818736	WGS	PUBLIC HEALTH ENGLAND	ERX4688578	Illumina MiSeq	PAIRED	RANDOM	GENOMIC	ILLUMINA	ERS5308748	ERP124941	['SAMEA7552100','22471493','ERX4688578','experiment.21556','PRJEB41201','ERR4818736','773303','ERS5308748','run.21556','sample.21556','project.PHE-TB','ERP124941']		2021-11-10T20:12:00.000Z			GBR	Europe										S		S					R	S								108	108509767	74257011	PRJEB41201	Walker_2022		99.27	490783	15	lineage1.2.2.2	Sensitive	['tbprofiler','CRyPTIC_PHE','Walker_2022','input']	tuberculosis: unclassified		Mycobacterium tuberculosis
SAMEA104555717	ERR3283035	WGS	WELLCOME SANGER INSTITUTE	ERX3309579	HiSeq X Ten	PAIRED	RANDOM	GENOMIC	ILLUMINA	ERS2167001	ERP021867	['ERS2167001','SC_EXP_25580_7#30','Exploring_the_richness_of_Mycobacterium_bovis_strain_diversity-sc-4667','480613','ERP021867','SAMEA104555717','PRJEB19799','a233de76-a9dd-11e7-854e-3c4a9275d6c8','11446058','ERX3309579','ERR3283035','SC_RUN_25580_7#30']		2020-03-04T10:50:00.000Z			GBR	Europe																										414	414087300	180026459	PRJEB19799								['input','bovis_GBR']	tuberculosis: animal-adapted	La1	Mycobacterium bovis
SAMN40031997	SRR28045938	WGS	CHRISTIAN MEDICAL COLLAGE, VELLORE	SRX23697260	Illumina NovaSeq 6000	PAIRED	RANDOM	GENOMIC	ILLUMINA	SRS20527186	SRP226525	['40031997','SRX23697260','SRS20527186','PRJNA575883','901010856','SRR28045938','SRP226525','901010856_R1.fastq.gz','SAMN40031997','575883']	2022	2024-02-22T07:27:00.000Z		21.7679 N 78.8718 E	IND	Asia	Madhya Pradesh - Bhairopur		Homo sapiens	3	human																					2198	2198282160	714124505	PRJNA575883			98.97	1843888	56	lineage1.1.2	MDR-TB	['tbprofiler','tree','input','diff']	tuberculosis: unclassified		Mycobacterium tuberculosis
SAMEA7528960	ERR4800374	WGS	FOUNDATION FOR MEDICAL RESEARCH INDIA	ERX4669789	NextSeq 500	PAIRED	RANDOM	GENOMIC	ILLUMINA	ERS5285429	ERP124850	['SAMEA7528960','ERX4669789','ERP124850','PRJEB41116','sample.30594','run.30594','ERS5285429','project.Mumbai','experiment.30594','ERR4800374','22462503','773292']		2021-11-11T01:06:00.000Z			IND	Asia	Mumbai											S	S					S	S				S			403	403277700	181331148	PRJEB41116	Walker_2022		99.36	1590079	52	lineage3	Sensitive	['CRyPTIC_IND','diff','tbprofiler','tree','Walker_2022','input']	tuberculosis: unclassified		Mycobacterium tuberculosis
SAMN21856170	SRR16088035	WGS	NIH / NIAID	SRX12374684	NextSeq 500	PAIRED	RANDOM	GENOMIC	ILLUMINA	SRS10345595	SRP338907	['21856170','SAMN21856170','SRR16088035','TBPO-795_lib33840_nextseq_n0277_151bp.filtered_2nd.1.fastq.gz','PRJNA766649','766649','10255','SRP338907','SRS10345595','bp0','SRX12374684']	2019	2021-10-16T13:55:00.000Z		41.7151 N 44.8271 E	GEO	Asia	Tbilisi	sputum	Homo sapiens	3	human																					727	727436875	355383651	PRJNA766649			99.36	1300351	41	lineage2.2.1	Sensitive	['tbprofiler','diff','tree','input']	tuberculosis: unclassified		Mycobacterium tuberculosis
SAMN06854746	['SRR5488570','SRR5488630']	AMPLICON		['SRX2771418','SRX2771478']	Illumina MiSeq	PAIRED	PCR	GENOMIC	ILLUMINA	SRS2154892		['SRS2154892','X-130','SRX2771418','SRR5488630','SAMN06854746','SRR5488570','384604','SRX2771478','X-130_Culture 2','6854746','X-130_Culture2','PRJNA384604','SRP105767','Mycobacterium-tuberculosis-X-130_S68_L001_R1_001.fastq.gz','X-130_Culture5','TB-X-130_R2_001.fastq.gz','X-130_Culture 5']																																215	215708640	139835787	PRJNA384604									tuberculosis: unclassified		Mycobacterium tuberculosis
SAMEA9977418	ERR6866720	WGS	IMPERIAL COLLEGE LONDON	ERX6490148	Illumina HiSeq 2000	PAIRED	RANDOM	GENOMIC	ILLUMINA	ERS7655696	ERP123401	['LI2159209','ERX6490148','ERP123401','LI2159209_raw_wgs','ena-STUDY-IMPERIAL COLLEGE LONDON-12-08-2020-14:44:57:582-2394','666870','SAMEA9977418','ERS7655696','LI2159209_raw_wgs_R1R2','ERR6866720','22012218','PRJEB39837']	2009	2021-10-15T13:59:00.000Z			PER	South America	Lima		Homo sapiens	3	human																					280	280111644	125458349	PRJEB39837			99.49	1511729	52	lineage4.3.3	Other	['standford','input','diff','tbprofiler','tree']	tuberculosis: unclassified		Mycobacterium tuberculosis
SAMN12825642	SRR10305720	WGS	CHINESE CENTER FOR DISEASE CONTROL AND PREVENTION	SRX7017161	Illumina HiSeq 2500	PAIRED	RANDOM	GENOMIC	ILLUMINA	SRS5538378	SRP226155	['SRS5538378','12825642','573798','bp0','PRJNA573798','SAMN12825642','69_1.fq.gz','SRR10305720','CN2267','69','SRX7017161','SRP226155']	2007	2019-10-18T05:23:00.000Z		29.01 N 109.97 E	CHN	Asia	Hunan	sputum	Homo sapiens	3	human																					1221	1221964519	632427723	PRJNA573798			99.42	1798124	51	lineage2.2.1	Sensitive	['diff','tree','tbprofiler','input']	tuberculosis: unclassified		Mycobacterium tuberculosis
SAMN26038078	SRR18213941	WGS	MODMEDMICOXFORD	SRX14360243	Illumina HiSeq 2500	PAIRED	RANDOM	GENOMIC	ILLUMINA	SRS12173765	SRP076676	['MMMOSAM:335f04e2-ccad-45d4-8bc5-8562947ce8f8','302362','SRX14360243','SRP076676','26038078','SRR18213941','SAMN26038078','MMMOSRA:335f04e2-ccad-45d4-8bc5-8562947ce8f8','PRJNA302362','SRS12173765']	2009	2022-03-03T14:00:00.000Z			GBR	Europe	Birmingham		Homo sapiens	3	human																					410	410731800	306539621	PRJNA302362			99.59	1738462	39	lineage4.4.1.1	Other	['diff','input','tree','tbprofiler']	tuberculosis: unclassified		Mycobacterium tuberculosis
SAMN38210472	SRR26794709	WGS	HMS	SRX22492233	Illumina HiSeq 4000	SINGLE	cDNA	GENOMIC	ILLUMINA	SRS19505347	SRP471323	['SAMN38210472','38210472','7254','Peru7254','1039243','bp0','PRJNA1039243','Peru7254_R1.fastq.gz','SRR26794709','SRX22492233','SRP471323','SRS19505347']	2011	2023-11-11T22:54:00.000Z			PER	South America		sputum	Homo sapiens	3	human																					196	196489500	94245243	PRJNA1039243								standford	tuberculosis: unclassified		Mycobacterium tuberculosis
SAMN19658070	SRR14782820	WGS	SIMON FRASER UNIVERSITY	SRX11116045	NextSeq 500	PAIRED	RANDOM	GENOMIC	ILLUMINA	SRS9180027	SRP323639	['SAMN19658070','PRJNA736718','SRR14782820','bp0','19658070','SRX11116045','SRP323639','SRS9180027','TB-111-7921-19_S139','TB-111-7921-19_S139_R1_001.fastq.gz','736718']	2019	2021-06-12T00:04:00.000Z		47.03278 N 28.89972 E	MDA	Europe			Homo sapiens	3	human																					382	382928148	183052825	PRJNA736718								input	tuberculosis: unclassified		Mycobacterium tuberculosis
SAMEA1707736	ERR228291	WGS	SC	ERX202950	Illumina HiSeq 2000	PAIRED	RANDOM	GENOMIC	ILLUMINA	ERS179955	ERP000276	['SC_EXP_8898_6#94','S00009436-sc-2012-10-08T11:23:46Z-1493254','ERP000276','203976','ERX202950','ERS179955','SAMEA1707736','SC_RUN_8898_6#94','ERR228291','Mycobacterium tuberculosis pilot-sc-2010-07-26','1920045','PRJEB2221']		2013-02-16T11:13:00.000Z																														322	322451800	143776325	PRJEB2221			99.34	3025034	68	lineage4.5	Sensitive	['tree','input','tbprofiler','diff']	tuberculosis: unclassified		Mycobacterium tuberculosis
SAMN41667047	SRR29274780	WGS	FIND, THE FOUNDATION FOR INNOVATIVE NEW DIAGNOSTICS	SRX24792126	Illumina HiSeq 2000	PAIRED	RANDOM	GENOMIC	ILLUMINA	SRS21509426	SRP511595	['PRJNA1119952','EUST01103_S57_R1_001.fastq.gz','SRR29274780','SRS21509426','1119952','41667047','SAMN41667047','SRX24792126','SRP511595','bp0','EUST01103']	2018	2024-06-04T10:20:00.000Z			EST	Europe			Homo sapiens	3	human																					254	254285898	102713987	PRJNA1119952									tuberculosis: unclassified		Mycobacterium tuberculosis
SAMN43780465	SRR30673768	WGS	FIND, THE FOUNDATION FOR INNOVATIVE NEW DIAGNOSTICS	SRX26092255	Illumina HiSeq X	PAIRED	RANDOM	GENOMIC	ILLUMINA	SRS22658570	SRP532857	['PRJNA1160005','SRP532857','SAMN43780465','SRR30673768','TB038050351_R1.fastq.gz','SRS22658570','SRX26092255','1160005','TB038050351','43780465','WGS-TB038050351']	2022	2024-09-16T05:02:00.000Z			IND	Asia		sputum	Homo sapiens	3	human																					1459	1459219304	555536222	PRJNA1160005									tuberculosis: unclassified		Mycobacterium tuberculosis
SAMEA113537384	ERR11465192	WGS	FZB	ERX10871349	NextSeq 500	PAIRED		GENOMIC	ILLUMINA	ERS15533805	ERP147571	['ena-EXPERIMENT-TAB-22-05-2023-12:53:16:024-5822','ERR11465192','ena-RUN-TAB-22-05-2023-12:53:16:024-5823','35505761','ERX10871349','BTB-128','d05d2f15-c027-4055-b906-d9d6d110849e','ERS15533805','979605','PRJEB62480','ERP147571','SAMEA113537384']		2023-09-16T09:15:00.000Z			BWA	Africa																										539	539461253	232624981	PRJEB62480			98.12	1528114	42	lineage4.3.4.2.1	Sensitive	['input','tree','Kopanyo','diff','tbprofiler']	tuberculosis: unclassified		Mycobacterium tuberculosis
SAMN05576064	SRR4035973	WGS	HARVARD MEDICAL SCHOOL	SRX2027130	Illumina HiSeq 2000	PAIRED	RANDOM	GENOMIC	ILLUMINA	SRS1621465	SRP082185	['PRJNA323744','P24-SerousFluid-B1','SAMN05576064','SRS1621465','SRP082185','SRX2027130','SRR4035973','323744','5576064','746-SerFB1_1.fastq.gz']	2013-07	2016-08-16T14:30:00.000Z		29.6483 S 30.3318 E	ZAF	Africa	Kwazulu-Natal	necropsy (morgue)	Homo sapiens	3	human																					254	254991266	170416170	PRJNA323744								['denylist','input','intrapatient_ZAF','Napier_2020']	tuberculosis: human-adapted	L4.3.2.1	Mycobacterium tuberculosis
SAMEA9070799	ERR6362055	WGS	Swiss-TPH	ERX5628007	Illumina NovaSeq 6000	SINGLE	RANDOM	GENOMIC	ILLUMINA	ERS6799106	ERP129488	['ERX5628007','ERR6362055','ERP129488','737713','PRJEB45389','SAMEA9070799','WGS RR-TB Khayelitsha','G45186_1','20453771','ERS6799106']		2021-10-13T18:03:00.000Z			ZAF	Africa																										443	443346873	136047129	PRJEB45389								R-RR_HIVcoinf_ZAF	tuberculosis: unclassified		Mycobacterium tuberculosis
SAMEA4706730	ERR3439466	WGS	WELLCOME SANGER INSTITUTE	ERX3461486	Illumina HiSeq X Ten	PAIRED	RANDOM	GENOMIC	ILLUMINA	ERS2526891	ERP021867	['ERP021867','12304103','ERX3461486','Exploring_the_richness_of_Mycobacterium_bovis_strain_diversity-sc-4667','SC_RUN_26268_2#245','480613','8f8f1bf6-5454-11e8-bf7f-3c4a9275d6c8','SC_EXP_26268_2#245','SAMEA4706730','ERS2526891','PRJEB19799','ERR3439466']		2019-07-18T09:26:00.000Z			GBR	Europe																										414	414251890	108237521	PRJEB19799			99.28	1616391	52	La1.8.1	Other	['tree','input','bovis_GBR','tbprofiler','diff']	tuberculosis: animal-adapted	La1	Mycobacterium bovis
SAMN15703089	SRR12395049	WGS	WADSWORTH CENTER	SRX8893421	MinION	SINGLE	RANDOM	GENOMIC	OXFORD_NANOPORE	SRS7152443	SRP276100	['650381','SRS7152443','A203','PRJNA650381','bp0','IDR1900043661-01-01','SRR12395049','IDR1900043661-01-01.fastq.gz','15703089','SAMN15703089','SRX8893421','SRP276100']	2019	2020-08-05T13:29:00.000Z		40.7481119 N 73.98438414 W	USA	North America	New York	As reported: SPT	Homo sapiens	3	human																					1072	1072788660	980975178	PRJNA650381									tuberculosis: unclassified		Mycobacterium tuberculosis
SAMN03225321	SRR1735645	WGS	UNIVERSITY OF OXFORD	SRX824711	Illumina MiSeq	PAIRED	RANDOM	GENOMIC	ILLUMINA	SRS804320	SRP051584	['268101','SRR1735645','3225321','SAMN03225321','M5979','SRP051584','SRX824711','C00023865','SRS804320','C00023865_R00000039.bam','PRJNA268101']	2013	2015-02-10T17:13:00.000Z			GBR	Europe	Oxford	As reported: broncho-alveolar lavage	Homo sapiens	3	human																					617	617643756	285744140	PRJNA268101			99.51	1435435	48	lineage2.2.1	Sensitive	['diff','tbprofiler','input','tree']	MTBC		Mycobacterium tuberculosis complex sp.
SAMEA7561469	ERR4829031	WGS	SAN RAFFAELE SCIENTIFIC INSTITUTE	ERX4699015	Illumina MiniSeq	PAIRED	RANDOM	GENOMIC	ILLUMINA	ERS5318104	ERP124983	['ERP124983','sample.13475','project.Italy','ERR4829031','773309','ERS5318104','run.13475','experiment.13475','SAMEA7561469','PRJEB41242','ERX4699015','22477038']		2021-11-11T06:59:00.000Z										S				S	S	S	S	S				S		S	S	S	S	S	S	460	460553667	183428737	PRJEB41242	CRyPTIC_reuse_table							['CRyPTIC_SanRaffaele','CRyPTIC_reuse_table','input']	tuberculosis: unclassified		Mycobacterium tuberculosis
SAMN03647683	SRR2100510	WGS	UNIVERSITY OF OXFORD	SRX1095204	Illumina HiSeq 2500	PAIRED	RANDOM	GENOMIC	ILLUMINA	SRS990300	SRP061066	['SRS990300','6bae14c5-b752-4e36-abc4-5001b29dca55_R00000039_v2.bam','SAMN03647683','PRJNA282721','SRX1095204','C00012917','282721','SRR2100510','SRP061066','3647683']		2015-07-22T14:02:00.000Z			GBR	Europe										S		S					S	S								370	370940000	240924414	PRJNA282721	CRyPTIC_WHO2021_PMC7612554		99.56	1894764	42	lineage3	Sensitive	['Menardo_2018','input','Walker_2022','Napier_2020','tree','diff','Menardo_2021','tbprofiler']	tuberculosis: human-adapted	L3	Mycobacterium tuberculosis
SAMN24655341	SRR17460187	WGS	INRAE	SRX13631385	Illumina MiSeq	PAIRED	RANDOM	GENOMIC	ILLUMINA	SRS11518711	SRP353734	['SRS11518711','Map38_S61_L001_R1_001.fastq.gz','SRR17460187','SAMN24655341','24655341','S61','SRP353734','SRX13631385','Map38','794728','PRJNA794728']	2003	2022-01-06T07:44:00.000Z			FRA	Europe		feces	Bos taurus	3	domestic cattle																					208	208754255	120063003	PRJNA794728									NTM: avium complex		Mycobacterium avium subsp. paratuberculosis
SAMN41685457	SRR29289262	WGS	FIND, THE FOUNDATION FOR INNOVATIVE NEW DIAGNOSTICS	SRX24806398	Illumina HiSeq 2000	PAIRED	RANDOM	GENOMIC	ILLUMINA	SRS21521281	SRP511884	['SRR29289262','SRX24806398','D-0689-21','1120243','PRJNA1120243','189-21_R1.fastq.gz','SRP511884','SAMN41685457','D-0689-21_189-21','SRS21521281','bp0','41685457']	2021	2024-06-05T06:38:00.000Z			PAK	Asia			Homo sapiens	3	human																					263	263140629	104001480	PRJNA1120243									tuberculosis: unclassified		Mycobacterium tuberculosis
SAMN38205087	SRR26788394	WGS	HMS	SRX22486511	Illumina HiSeq 4000	SINGLE	cDNA	GENOMIC	ILLUMINA	SRS19499856	SRP471323	['Peru11256','SRX22486511','Peru11256_R1.fastq.gz','SRS19499856','=MID(A700, 5,5)','38205087','bp0','SRR26788394','SAMN38205087','SRP471323','1039243','PRJNA1039243']	2022	2023-11-11T09:56:00.000Z			PER	South America		sputum	Homo sapiens	3	human																					299	299395200	96247397	PRJNA1039243								standford	tuberculosis: unclassified		Mycobacterium tuberculosis
SAMEA11207125	ERR7801700	WGS	UNIVERSITY OF BASEL, SWITZERLAND	ERX7369388	Illumina HiSeq 2500	SINGLE		GENOMIC	ILLUMINA	ERS8856625	ERP134075	['ena-EXPERIMENT-TAB-21-12-2021-17:16:01:131-9481','794708','SAMEA11207125','ena-RUN-TAB-21-12-2021-17:16:01:131-9482','G42424','PRJEB49562','ERP134075','24685310','ERR7801700','ERS8856625','9bc3fa2b-c877-4dc7-b821-d8f2b9e08e1b','ERX7369388']	2017	2022-07-14T19:33:00.000Z			TZA	Africa			Homo sapiens	3	human																					460	460064292	139630327	PRJEB49562								input	tuberculosis: unclassified		Mycobacterium tuberculosis
SAMN43397346	SRR30444021	WGS	WADSWORTH CENTER	SRX25869119	NextSeq 500	PAIRED	RANDOM	GENOMIC	ILLUMINA	SRS22482684	SRP338930	['SAMN43397346','SRX25869119','43397346','PRJNA766641','IDR2400036337-01-01.R1.fastq.gz','766641','SRS22482684','SRR30444021','SRP338930','IDR2400036337-01-01']	2024	2024-08-28T16:56:00.000Z			USA	North America	New York state	As reported: bronchoalveolar lavage	Homo sapiens	3	human																					510	510073523	220466564	PRJNA766641									tuberculosis: unclassified		Mycobacterium tuberculosis
SAMD00505764	DRR392335	WGS	NIID	DRX378195	HiSeq X Ten	PAIRED	RANDOM PCR	GENOMIC	ILLUMINA	DRS245926	DRP008017	['783554','DRX378195','DRR392335','29716404','PRJDB12154','DRP008017','SAMD00505764','DRS245926']		2022-07-13T12:55:00.000Z							Homo sapiens	3	human																					709	709786372	298420113	PRJDB12154									NTM: unclassified		Mycobacterium kiyosense
SAMN30543921	SRR21277171	WGS	SCHOOL OF PUBLIC HEALTH, FUDAN UNIVERSITY	SRX17286326	Illumina HiSeq 2500	PAIRED	RANDOM	GENOMIC	ILLUMINA	SRS14851006	SRP394436	['30543921','874331','LD21C96X_R1.fastq.gz','SRP394436','PRJNA874331','bp0','SAMN30543921','SRX17286326','SRR21277171','SRS14851006','LD21C96X']	2019	2022-08-28T01:08:00.000Z			CHN	Asia	Eastern China		Homo sapiens	3	human																					2729	2729153614	843533154	PRJNA874331			99.41	1901690	64	lineage2.2.1	Sensitive	['tree','input','diff','tbprofiler']	tuberculosis: unclassified		Mycobacterium tuberculosis
SAMN07998954	SRR6280131	WGS	FUDAN UNIVERSITY	SRX3382584	Illumina HiSeq 2000	PAIRED	size fractionation	GENOMIC	ILLUMINA	SRS2678110	SRP124760	['SRX3382584','SAMN07998954','PRJNA417753','417753','SJ20091059','SRR6280131','SJ_2009_1059.sort.bam','7998954','SRS2678110','SRP124760']	2009	2017-11-10T05:04:00.000Z		31.03 N 121.23 E	CHN	Asia	Shanghai,Songjiang	sputum	Homo sapiens	3	human																					192	192873477	32218175	PRJNA417753								['Menardo_2021','input']	tuberculosis: human-adapted	L2	Mycobacterium tuberculosis
SAMEA7550072	ERR4816710	WGS	PUBLIC HEALTH ENGLAND	ERX4686552	Illumina HiSeq 2500	PAIRED	RANDOM	GENOMIC	ILLUMINA	ERS5306722	ERP124941	['773303','project.PHE-TB','PRJEB41201','experiment.19530','ERX4686552','22469467','run.19530','ERR4816710','SAMEA7550072','ERS5306722','ERP124941','sample.19530']		2021-11-10T16:26:00.000Z			GBR	Europe										S		S						S								530	530705808	241572190	PRJEB41201	Walker_2022		99.43	1853696	41	lineage1.1.2	Other	['tbprofiler','CRyPTIC_PHE','input','diff','Walker_2022','tree']	tuberculosis: unclassified		Mycobacterium tuberculosis
SAMN43397138	SRR30443645	WGS	WADSWORTH CENTER	SRX25868920	NextSeq 550	PAIRED	RANDOM	GENOMIC	ILLUMINA	SRS22482487	SRP338930	['IDR2400021733-01-01.R1.fastq.gz','SRP338930','SRS22482487','PRJNA766641','SRX25868920','766641','IDR2400021733-01-01','43397138','SAMN43397138','SRR30443645']	2024	2024-08-28T16:46:00.000Z			USA	North America	New York state	sputum	Homo sapiens	3	human																					534	534958776	241526247	PRJNA766641									tuberculosis: unclassified		Mycobacterium tuberculosis
SAMN41191412	SRR28888080	WGS	ENGELHARDT INSTITUTE OF MOLECULAR BIOLOGY RAS	SRX24446728	Illumina MiniSeq	PAIRED	RANDOM	GENOMIC	ILLUMINA	SRS21200826	SRP339780	['SRX24446728','41191412','SRS21200826','768108','pQ025_CGGCGTGA-GCGCCTGT_L001_R1_001.fastq.gz','Gx.105','SAMN41191412','SRR28888080','PRJNA768108','SRP339780','bp0']	2017	2024-05-03T17:28:00.000Z		55.751244 N 37.618423 E	RUS	Europe	Moscow	sputum	Homo sapiens	3	human																					648	648574544	387539119	PRJNA768108			99.55	1467498	83	lineage2.2.1	Pre-XDR-TB	['input','tbprofiler','tree','diff']	tuberculosis: unclassified		Mycobacterium tuberculosis
SAMEA2079704	ERR350192	WGS	SC	ERX323028	Illumina HiSeq 2000	PAIRED	RANDOM	GENOMIC	ILLUMINA	ERS253809	ERP003279	['SC_EXP_10356_5#22','ERP003279','SC_RUN_10356_5#22','ERS253809','Global_and_local_genomics_of_Mycobacterium_ulcerans-sc-2013-06-06T12:45:33Z-2656','ERX323028','222603','ERR350192','NM757-sc-2013-06-06T15:05:13Z-1641916','PRJEB4025','2372539','SAMEA2079704']		2014-03-07T07:33:00.000Z																														374	374979800	180818876	PRJEB4025									NTM: unclassified		Mycobacterium ulcerans
SAMN41154685	SRR28868768	WGS	MDUPHL	SRX24428283	NextSeq 550	PAIRED	RANDOM	GENOMIC	ILLUMINA	SRS21182855	SRP399923	['SRS21182855','SRX24428283','PRJNA857537','AUSMDU00083189','SAMN41154685','AUSMDU00083189_S47_R1_001.fastq.gz','SRP399923','SRR28868768','41154685','857537']	2023	2024-05-01T23:05:00.000Z			AUS	Oceania	Victoria		Homo sapiens	3	human																					998	998378573	471101230	PRJNA857537			99.61	1386100	48	lineage4.6.1	Sensitive	['tbprofiler','tree','diff','input']	tuberculosis: unclassified		Mycobacterium tuberculosis
SAMEA5163800	ERR4178135	WGS	WELLCOME SANGER INSTITUTE	ERX4141559	HiSeq X Ten	PAIRED	RANDOM	GENOMIC	ILLUMINA	ERS2971523	ERP112727	['1a1b4a96-6414-11e8-bf99-3c4a9275d6c8','ERP112727','SC_RUN_29544_1#62','ERX4141559','ERR4178135','SAMEA5163800','ERS2971523','15056364','PRJEB30294','The_Genomics_of_Multidrug_Resistant_Tuberculosis_Transmission__NIHR_funded_-sc-5364','626130','SC_EXP_29544_1#62']		2020-05-29T14:37:00.000Z																														320	320015810	76063820	PRJEB30294			94.3	1663770	57	lineage4.3.4.1	Sensitive	['tree','diff','tbprofiler','input']	tuberculosis: unclassified		Mycobacterium tuberculosis
SAMEA3504623	ERR1203076	WGS	THE WELLCOME TRUST SANGER INSTITUTE	ERX1275318	Illumina HiSeq 2000	PAIRED	RANDOM	GENOMIC	ILLUMINA	ERS811772	ERP004216	['ERR1203076','239555','ERS811772','SAMEA3504623','4405531','SC_RUN_17966_3#77','SC_EXP_17966_3#77','TBNM_2698-sc-2379613','ERP004216','Genomics_of_Mycobacterium_africanum_on_the_global_and_local_scale-sc-2013-10-29T16:00:38Z-2837','PRJEB4884','ERX1275318']		2016-02-27T21:09:00.000Z			GHA	Africa																										645	645836000	98571928	PRJEB4884			99.46	1799488	51	lineage5.1.4	Sensitive	['Menardo_2018','input','diff','tree','tbprofiler','Napier_2020','Coscolla_2021']	tuberculosis: human-adapted	L5.1.4	Mycobacterium africanum
SAMEA110699262	ERR10112856	WGS	DST/NRF CENTRE OF EXCELLENCE FOR BIOMEDICAL TB RES	ERX9650092	NextSeq 500	PAIRED	RANDOM PCR	GENOMIC	ILLUMINA	ERS12796800	ERP131703	['941583','B319','PRJEB47429','ERX9650092','SAMEA110699262','34020451','ERP131703','ena-EXPERIMENT-TAB-24-08-2022-11:21:23:976-25363','ena-RUN-TAB-24-08-2022-11:21:23:976-25364','ena-STUDY-DST/NRF Centre of Excellence for Biomedical TB research, SAMRC Centre for TB Research-09-09-2021-08:12:25:870-1625','ERR10112856','ERS12796800']	2018	2024-08-01T04:50:00.000Z			ZAF	Africa		sputum	Homo sapiens	3	human																					486	486795310	213049853	PRJEB47429									tuberculosis: unclassified		Mycobacterium tuberculosis
SAMN22202790	SRR16295764	WGS	SHENZHEN THIRD PEOPLE'S HOSPITAL	SRX12574708	Illumina NovaSeq 6000	PAIRED	RANDOM	GENOMIC	ILLUMINA	SRS10531034	SRP340062	['mutant-51-1','SRS10531034','SRP340062','SAMN22202790','PRJNA766993','bp0','SRX12574708','SRR16295764','51-1.fq.gz','22202790','766993']	2021	2021-10-12T09:07:00.000Z							Homo sapiens	3	human																					1261	1261122600	407666991	PRJNA766993			89.94	1614489	55	lineage2.2.1	Sensitive	['tree','input','tbprofiler','diff']	tuberculosis: unclassified		Mycobacterium tuberculosis
SAMN15406933	SRR12119890	AMPLICON	GENOSCREEN	SRX8641550	NextSeq 500	PAIRED	PCR	GENOMIC	ILLUMINA	SRS6926272	SRP269393	['bp0','PRJNA643242','51-23_S223_R1_001.fastq.gz','SRX8641550','643242','51-23','15406933','SRS6926272','SRR12119890','DRC_Deeplex1100','SAMN15406933','SRP269393']	2016	2020-06-30T17:19:00.000Z			COD	Africa		sputum	Homo sapiens	3	human																					97	97141829	40325948	PRJNA643242									tuberculosis: unclassified		Mycobacterium tuberculosis
SAMN08906446	SRR7236333	WGS	USDA-NVSL-DBL	SRX4142504	Illumina MiSeq	PAIRED	RANDOM PCR	GENOMIC	ILLUMINA	SRS3356297	SRP149365	['8906446','SAMN08906446','09-0304FM_S4_L001_R2_001.fastq.gz','SRX4142504','SRP149365','SRS3356297','09-0304FM','PRJNA449507','449507','SRR7236333']		2018-05-30T23:34:00.000Z			MEX	North America	Estado de Mexico		Bos taurus	3	domestic cattle																					667	667109584	426061089	PRJNA449507								input	tuberculosis: animal-adapted	La1	Mycobacterium bovis
SAMEA114443598	ERR13252828	WGS	SEOUL NATIONAL UNIVERSITY	ERX12623451	Illumina MiSeq	PAIRED	RANDOM	GENOMIC	ILLUMINA	ERS16431382	ERP151439	['1022751','SAMEA114443598','ERX12623451','c7f31963-9edb-49ef-a000-987e031fb6cb','ERP151439','GReAT_JP_463','webin-reads-GReAT_JP_463','41835102','ERR13252828','PRJEB66375','ERS16431382']	2007	2024-08-09T00:05:00.000Z			JPN	Asia		sputum	Homo sapiens	3	human																					732	732092313	447980273	PRJEB66375									tuberculosis: unclassified		Mycobacterium tuberculosis
SAMEA112802265	ERR11068465	WGS	FZB	ERX10515395	NextSeq 2000	PAIRED		GENOMIC	ILLUMINA	ERS14809811	ERP010814	['ERS14809811','PRJEB9680','33854321','SAMEA112802265','ERR11068465','ERP010814','ena-RUN-TAB-21-03-2023-12:28:22:862-127412','ERX10515395','ena-EXPERIMENT-TAB-21-03-2023-12:28:22:862-127411','ena-STUDY-FZB-22-06-2015-17:16:39:392-292','287903','22005023']		2023-07-21T02:05:00.000Z																														366	366099574	136265910	PRJEB9680								input	tuberculosis: unclassified		Mycobacterium tuberculosis
SAMN21616944	SRR16057935	WGS	PUBLIC HEALTH ONTARIO	SRX12344733	Illumina MiSeq	PAIRED	RANDOM	GENOMIC	ILLUMINA	SRS10317112	SRP338617	['SRR16057935','2019-496_R1.fastq.gz','SAMN21616944','PRJNA766079','2019-496','766079','bp0','SRX12344733','SRP338617','21616944','SRS10317112']	2019	2021-09-24T22:02:00.000Z			CAN	North America	Ontario		Homo sapiens	3	human					S		S					S	S								693	693980856	464279792	PRJNA766079	CRyPTIC_WHO2021_PMC7612554		99.26	1414362	47	lineage1.1.2	Sensitive	['Walker_2022','diff','input','tree','tbprofiler']	tuberculosis: unclassified		Mycobacterium tuberculosis
SAMN15701430	SRR12367932	WGS	DIVISION OF GENOMIC MEDICINE AND INNOVATION SUPPORT	SRX8866983	NextSeq 500	SINGLE	RANDOM PCR	GENOMIC	ILLUMINA	SRS7127951	SRP275544	['MTBDR180475_S101_good_1.fastq.gz','SAMN15701430','PRJNA650263','SRS7127951','SRP275544','bp0','MTBDR180475','15701430','SRR12367932','650263','SRX8866983']	2019	2020-08-03T05:41:00.000Z		15.87 N 100.99 E	THA	Asia		sputum	Homo sapiens	3	human																					85	85654316	39177685	PRJNA650263									tuberculosis: unclassified		Mycobacterium tuberculosis
SAMN26934540	SRR18473956	WCS	FUDAN UNIVERSITY	SRX14606258	HiSeq X Ten	PAIRED	PCR	GENOMIC	ILLUMINA	SRS12374669	SRP365807	['SRP365807','SRS12374669','819540','SZ_2015_0177_R1.fastq.gz','26934540','TB15177','bp0','SRX14606258','SAMN26934540','PRJNA819540','SRR18473956','E39']	2015	2022-03-26T17:15:00.000Z		22.55 N 114.09 E	CHN	Asia	Shenzhen	sputum	Homo sapiens	3	human																					721	721006200	294554535	PRJNA819540									tuberculosis: unclassified		Mycobacterium tuberculosis
SAMN36796948	SRR25489700	WGS	CENTER FOR TUBERCULOSIS CONTROL OF GUANGDONG PROVINCE	SRX21221138	Illumina NovaSeq 6000	SINGLE	RANDOM PCR	GENOMIC	ILLUMINA	SRS18478076	SRP452900	['SRP452900','SRR25489700','1001155','bp0','SRX21221138','PRJNA1001155','SRS18478076','CMTB-31.bam','36796948','SAMN36796948']	2021-04	2023-08-02T05:01:00.000Z		22.21 N 112.87 E	CHN	Asia	Guangdong		Homo sapiens	3	human																					1661	1661070114	126852628	PRJNA1001155									tuberculosis: human-adapted	L4	Mycobacterium tuberculosis	H37Rv
SAMN31942599	SRR22461606	WGS	INSTITUTO NACIONAL DE SALUD	SRX18428217	Illumina MiSeq	PAIRED	RANDOM	GENOMIC	ILLUMINA	SRS15910074	SRP410580	['PER-TB-068','PRJNA906938','SRP410580','SAMN31942599','SRR22461606','SRS15910074','FNI-88','SRX18428217','bp0','31942599','906938','PER-TB-068_1.fastq.gz']	2021	2022-11-30T09:05:00.000Z		12.05 S 77.04 W	PER	South America	Lima	sputum	Homo sapiens	3	human																					508	508939766	379315187	PRJNA906938			98.99	1029969	30	lineage4.3.3	Pre-XDR-TB	['tbprofiler','diff','standford','input']	tuberculosis: unclassified		Mycobacterium tuberculosis
SAMEA7526473	ERR4797920	WGS	FOUNDATION FOR MEDICAL RESEARCH INDIA	ERX4667338	NextSeq 500	PAIRED	RANDOM	GENOMIC	ILLUMINA	ERS5282946	ERP124850	['ERX4667338','773292','SAMEA7526473','experiment.12912','PRJEB41116','project.Mumbai','ERS5282946','ERR4797920','22460036','ERP124850','run.12912','sample.12912']		2021-11-09T23:03:00.000Z			IND	Asia	Mumbai					S	S				S		S	S							S		R	S		508	508531500	205777655	PRJEB41116	Walker_2022							['input','Walker_2022','CRyPTIC_IND']	tuberculosis: unclassified		Mycobacterium tuberculosis
SAMEA6599705	ERR6057643	WGS	WELLCOME SANGER INSTITUTE	ERX5696510	HiSeq X Ten	PAIRED	RANDOM	GENOMIC	ILLUMINA	ERS4363978	ERP024108	['ERR6057643','SAMEA6599705','ERP024108','Mycobacteria_in_non_CF_bronchiectasis_patients-sc-4853','SC_RUN_34154_8#148','19707087','ERX5696510','512657','SC_EXP_34154_8#148','5324a0d4-532e-11ea-a08b-fa163e2f1184','ERS4363978','PRJEB21813']		2021-06-30T10:40:00.000Z																														435	435544098	140844053	PRJEB21813									NTM: avium complex		Mycobacterium avium
SAMEA95486668	ERR1873441	WGS	UNIVERSITY OF CAPE TOWN	ERX1933966	Illumina HiSeq 2000	PAIRED	size fractionation	GENOMIC	ILLUMINA	ERS1565430	ERP015827	['ERX1933966','SAMEA95486668','PRJEB14199','ena-RUN-UNIVERSITY OF CAPE TOWN-07-03-2017-11:20:02:661-53','ena-EXPERIMENT-UNIVERSITY OF CAPE TOWN-07-03-2017-11:20:02:661-53','ena-STUDY-UNIVERSITY OF CAPE TOWN-31-05-2016-14:43:35:710-24','374682','ERP015827','ERS1565430','M_tuberculosis__R16758_LFO46Pool105_3311__L5_GTACGCAA_L005','ERR1873441','6553320']	2011	2017-03-12T13:55:00.000Z			ZAF	Africa		sputum	Homo sapiens	3	human	R	S		R	R	S	R	R	S	R	S	R	R	R							629	629003800	428794603	PRJEB14199	Coll_2018							['Nimmo_2024','Menardo_2021','R-XDR_ZAF','input','Coll_2018','Napier_2020']	tuberculosis: human-adapted	L4.1.1.3	Mycobacterium tuberculosis
SAMN27519886	SRR18715292	WGS	NIH / NIAID	SRX14815836	NextSeq 500	PAIRED	RANDOM	GENOMIC	ILLUMINA	SRS12572372	SRP369525	['PRJNA825524','19763','SRR18715292','825524','SRX14815836','SAMN27519886','bp0','TBPO-1650_lib40350_nextseq_nx0123_151bp.filtered_2nd.1.fastq.gz','27519886','SRS12572372','SRP369525']	2020	2022-04-11T14:32:00.000Z		41.7151 N 44.8271 E	GEO	Asia	Tbilisi	sputum	Homo sapiens	3	human																					762	762482095	350717694	PRJNA825524								['input','TB_Portals']	tuberculosis: unclassified		Mycobacterium tuberculosis
SAMEA104600212	ERR2307421	WGS	FZB	ERX2358713	Illumina HiSeq 2500	PAIRED		GENOMIC	ILLUMINA	ERS2211494	ERP105903	['SAMEA104600212','ena-EXPERIMENT-FZB-19-02-2018-14:17:48:266-58','8821251','PRJEB24099','ERR2307421','1841-04','448111','ERS2211494','ena-STUDY-FZB-22-12-2017-11:22:56:801-326','ERP105903','ERX2358713','ena-RUN-FZB-19-02-2018-14:17:48:266-58']		2022-07-17T10:59:00.000Z																														259	259537800	155119989	PRJEB24099			99.57	1215922	41	lineage2.2.1	MDR-TB	['diff','input','tree','tbprofiler']	MTBC		Mycobacterium tuberculosis complex sp.
SAMN36834674	SRR25515182	WGS	SHANDONG PROVINCIAL HOSPITAL	SRX21245395	Illumina HiSeq 4000	PAIRED	RANDOM	GENOMIC	ILLUMINA	SRS18499676	SRP453313	['bp0','SRS18499676','PRJNA1002108','SRX21245395','T1690','36834674','T1690.IS300_Clean.1.fastq.gz','SAMN36834674','SRP453313','SRR25515182','1002108']	2017	2023-08-04T04:40:00.000Z		36.40 N 117.00 E	CHN	Asia	Shandong	As reported: phlegm	Homo sapiens	3	human																					1097	1097359500	489092936	PRJNA1002108			99.46	1814659	60	lineage2.2.1	Sensitive	['input','diff','tbprofiler','tree']	tuberculosis: human-adapted	L4	Mycobacterium tuberculosis	H37Rv
SAMN38210356	SRR26794933	WGS	HMS	SRX22492009	Illumina HiSeq 4000	SINGLE	cDNA	GENOMIC	ILLUMINA	SRS19505124	SRP471323	['PRJNA1039243','SRX22492009','SRS19505124','Peru7136','SRP471323','SRR26794933','38210356','1039243','bp0','7136','SAMN38210356','Peru7136_R1.fastq.gz']	2011	2023-11-11T22:54:00.000Z			PER	South America		sputum	Homo sapiens	3	human																					209	209791800	103987633	PRJNA1039243								standford	tuberculosis: unclassified		Mycobacterium tuberculosis
SAMEA7561094	ERR4828657	WGS	OUCRU-HCMC	ERX4698641	NextSeq 500	PAIRED	RANDOM	GENOMIC	ILLUMINA	ERS5317730	ERP124982	['experiment.12456','PRJEB41241','ERP124982','sample.12456','ERR4828657','22476664','run.12456','ERX4698641','ERS5317730','SAMEA7561094','773308','project.Vietnam']		2021-11-11T06:51:00.000Z			VNM	Asia	Ho Chi Minh City					S				S	S	S	S	S				S		S	S	S	S	S	S	280	280763964	133865088	PRJEB41241	['Walker_2022','CRyPTIC_reuse_table']		99.64	1400319	47	lineage2.2.1	Other	['tree','CRyPTIC_reuse_table','tbprofiler','Walker_2022','input','CRyPTIC_OUCRU','diff']	tuberculosis: unclassified		Mycobacterium tuberculosis
SAMN15853986	SRR12476395	AMPLICON	IRCCS SAN RAFFAELE SCIENTIFIC INSTITUTE	SRX8970245	Illumina MiniSeq	PAIRED	PCR	GENOMIC	ILLUMINA	SRS7225919	SRP278074	['15853986','186','SRR12476395','SRP278074','SRX8970245','657967','PRJNA657967','SAMN15853986','Culture_189','SRS7225919','186_S43_L001_R1_001.fastq.gz']		2020-08-19T11:11:00.000Z			ERI	Africa		sputum	Homo sapiens	3	human																					148	148385748	58983474	PRJNA657967									tuberculosis: unclassified		Mycobacterium tuberculosis
SAMN07999101	SRR6280250	WGS	FUDAN UNIVERSITY	SRX3382465	Illumina HiSeq 2000	PAIRED	size fractionation	GENOMIC	ILLUMINA	SRS2677992	SRP124760	['SJ_2014_1114.sort.bam','SJ20141114','PRJNA417753','417753','7999101','SRS2677992','SRP124760','SRX3382465','SAMN07999101','SRR6280250']	2014	2017-11-10T05:09:00.000Z		31.03 N 121.23 E	CHN	Asia	Shanghai,Songjiang	sputum	Homo sapiens	3	human																					798	798485145	188133918	PRJNA417753			99.22	1856430	59	lineage2.2.1	Sensitive	['Napier_2020','tbprofiler','diff','tree','input']	tuberculosis: human-adapted	L2.2.1	Mycobacterium tuberculosis
SAMN05710337	SRR4068012	WGS	MODMEDMICOXFORD	SRX2054972	Illumina MiSeq	PAIRED	RANDOM	GENOMIC	ILLUMINA	SRS1647042	SRP082998	['MMMOSRA:c8580bc6-6f90-401e-bc54-431982b70cef','SRX2054972','SRP082998','324238','PRJNA324238','SRS1647042','5710337','SRR4068012','MMMOSAM:c8580bc6-6f90-401e-bc54-431982b70cef','SAMN05710337']		2016-08-26T07:35:00.000Z			GBR	Europe			Homo sapiens	3	human																					527	527813139	284181229	PRJNA324238									NTM: avium complex		Mycobacterium intracellulare subsp. chimaera
SAMN26200640	SRR18116645	WGS	UNIVERSITY OF SYDNEY	SRX14267230	Illumina HiSeq 1000	PAIRED	RANDOM	GENOMIC	ILLUMINA	SRS12086271	SRP361187	['26200640','MA_80180475574','SRR18116645','SRX14267230','SRS12086271','SAMN26200640','SRP361187','bp0','MA_80180475574_R1.fastq.gz','PRJNA809746','809746']	2018	2022-02-24T00:54:00.000Z			AUS	Oceania		sputum	Homo sapiens	3	human																					543	543541565	256299148	PRJNA809746									NTM: avium complex		Mycobacterium avium
SAMN24851350	SRR17567930	WGS	UNIVERSITY OF WISCONSIN-MADISON	SRX13737116	Illumina HiSeq 2000	PAIRED	RANDOM	GENOMIC	ILLUMINA	SRS11614716	SRP313707	['SRS11614716','SRR17567930','49-3AP_1.fastq','SRX13737116','SRP313707','24851350','49-3AP','SAMN24851350','bp0','PRJNA720149','720149']		2022-01-11T19:35:00.000Z							Homo sapiens	3	human																					567	567852264	214781219	PRJNA720149			6.55	107173	3	lineage4.4.1	Sensitive	['tbprofiler','laboratory_biofilm','input']	tuberculosis: unclassified		Mycobacterium tuberculosis
SAMEA1405997	ERR117670	WGS	SC	ERX093944	Illumina HiSeq 2000	PAIRED	RANDOM	GENOMIC	ILLUMINA	ERS083093	ERP000276	['ERS083093','ERR117670','ERX093944','PRJEB2221','SC_RUN_7554_2#56','203976','S00007277-sc-2011-12-22T13:22:04Z-1328490','SC_EXP_7554_2#56','995111','SAMEA1405997','Mycobacterium tuberculosis pilot-sc-2010-07-26','ERP000276']		2014-09-22T11:36:00.000Z																														430	430532400	254452072	PRJEB2221			99.49	1900631	41	lineage4.6.1	MDR-TB	['diff','tree','tbprofiler','input']	tuberculosis: unclassified		Mycobacterium tuberculosis
SAMEA114443299	ERR13246457	WGS	SEOUL NATIONAL UNIVERSITY	ERX12617117	Illumina MiSeq	PAIRED	RANDOM	GENOMIC	ILLUMINA	ERS16431083	ERP151439	['ERS16431083','ERP151439','webin-reads-GReAT_JP_198','42858523','ERR13246457','GReAT_JP_198','1022751','c7f31963-9edb-49ef-a000-987e031fb6cb','ERX12617117','SAMEA114443299','PRJEB66375']	2007	2024-08-03T13:00:00.000Z			JPN	Asia		sputum	Homo sapiens	3	human																					604	604935336	348538855	PRJEB66375									tuberculosis: unclassified		Mycobacterium tuberculosis
SAMEA104302753	ERR2120266	WGS	FZB	ERX2177174	Illumina MiSeq	PAIRED		GENOMIC	ILLUMINA	ERS1927731	ERP104037	['ERP104037','Djibouti3','ena-RUN-FZB-14-09-2017-14:38:54:313-21','PRJEB22358','8159396','ERR2120266','ena-EXPERIMENT-FZB-14-09-2017-14:38:54:313-21','SAMEA104302753','ERX2177174','421914','ERS1927731','ena-STUDY-FZB-04-09-2017-09:09:00:191-239']		2017-12-13T15:24:00.000Z					Sudan/Horn of Africa																									426	426173338	211899927	PRJEB22358			99.38	1675172	35	lineage4.6.5	MDR-TB	['input','R-MDR_RedSea','tbprofiler','Menardo_2021','tree','diff']	tuberculosis: human-adapted	L4	Mycobacterium tuberculosis
SAMEA7545531	ERR4812027	WGS	UNIVERSIDAD PERUANA CAYETANO HEREDIA	ERX4682017	Illumina NovaSeq 6000	PAIRED	RANDOM	GENOMIC	ILLUMINA	ERS5302187	ERP124939	['project.Peru_Wellcome','ERX4682017','SAMEA7545531','ERP124939','22464920','run.25564','773301','PRJEB41199','sample.25564','ERS5302187','experiment.25564','ERR4812027']	2018	2021-11-10T06:53:00.000Z			PER	South America						S				S	S	S	S	S				S		S	S	S	S	S	S	390	390963764	133131451	PRJEB41199	['CRyPTIC_reuse_table','Walker_2022']		99.55	1597631	50	lineage4.1.2.1	Sensitive	['CRyPTIC_reuse_table','diff','tbprofiler','tree','Walker_2022','input','standford','CRyPTIC_UPCH']	tuberculosis: unclassified		Mycobacterium tuberculosis
SAMN12551201	SRR10040494	WGS	FUDAN UNIVERSITY	SRX6775251	Illumina HiSeq 2000	PAIRED	RANDOM PCR	GENOMIC	ILLUMINA	SRS5322338	SRP219763	['SZ_2017_0879','SRX6775251','MTB_SZ_2017_0879','bp0','PRJNA559678','12551201','SZ_2017_0879_R1.fastq.gz','SRP219763','SAMN12551201','559678','SRR10040494','SRS5322338']	2017	2019-08-30T14:28:00.000Z		22.55 N 114.06 E	CHN	Asia	Shenzhen	sputum	Homo sapiens	3	human																					903	903850800	381889962	PRJNA559678			99.56	1793072	61	lineage2.2.1	RR-TB	['input','tbprofiler','diff','tree','Menardo_2021','R-MDR_2013-17_Shenzhen_CHN']	tuberculosis: human-adapted	L2	Mycobacterium tuberculosis
SAMN41598926	SRR29231870	WGS	FIND, THE FOUNDATION FOR INNOVATIVE NEW DIAGNOSTICS	SRX24750416	Illumina HiSeq 2000	PAIRED	RANDOM	GENOMIC	ILLUMINA	SRS21471004	SRP507535	['41598926','SRS21471004','PRJNA1109295','DRC-073429_lib4351_nextseq_n0022_151bp_R1.fastq.gz','D8700C_4ADE3610452E_DRC-073429','SAMN41598926','1109295','D8700C_4ADE3610452E','SRR29231870','SRP507535','SRX24750416']	2007	2024-05-30T06:29:00.000Z			COD	Africa			Homo sapiens	3	human																					683	683347706	299670741	PRJNA1109295								WHO_mutations_2023	tuberculosis: unclassified		Mycobacterium tuberculosis
SAMEA1118871	ERR2513690	WGS	PHE	ERX2532900	Illumina HiSeq 2500	PAIRED	RANDOM	GENOMIC	ILLUMINA	ERS2398280	ERP107961	['run.5522','10122817','experiment.5522','493034','ERR2513690','sample.5522','PRJEB25991','SAMEA1118871','project.First_10k_genomes_study_set_4','ERS2398280','ERP107961','ERX2532900']		2021-10-23T16:07:00.000Z			GBR	Europe	England									S		S					S	S								711	711404186	359364784	PRJEB25991	Walker_2022		99.66	1791370	53	lineage4.8	Other	['CRyPTIC_PHE','tbprofiler','Walker_2022','diff','input','Napier_2020','tree']	tuberculosis: human-adapted	L4.8	Mycobacterium tuberculosis
SAMEA104394551	ERR2199949	WGS	FZB	ERX2254937	Illumina MiSeq	PAIRED		GENOMIC	ILLUMINA	ERS2012493	ERP010814	['ERX2254937','PRJEB9680','4328-09','ERS2012493','ERP010814','ena-STUDY-FZB-22-06-2015-17:16:39:392-292','8097099','ERR2199949','287903','SAMEA104394551','ena-EXPERIMENT-FZB-21-11-2017-14:36:27:946-210','ena-RUN-FZB-21-11-2017-14:36:27:946-210']		2017-11-28T16:35:00.000Z			SWZ	Africa										S		S						S	S							989	989500064	605861349	PRJEB9680	CRyPTIC_WHO2021_PMC7612554		99.38	1382831	82	lineage1.2.2.1	Sensitive	['Napier_2020','tbprofiler','input','Walker_2022','tree','diff']	tuberculosis: human-adapted	L1.3.1	Mycobacterium tuberculosis
SAMEA112802868	ERR11043153	WGS	FZB	ERX10489944	NextSeq 500	PAIRED		GENOMIC	ILLUMINA	ERS14810414	ERP010814	['ena-EXPERIMENT-TAB-21-03-2023-10:23:42:593-77251','ena-STUDY-FZB-22-06-2015-17:16:39:392-292','ERX10489944','287903','PRJEB9680','SAMEA112802868','ena-RUN-TAB-21-03-2023-10:23:42:594-77252','ERR11043153','ERS14810414','ERP010814','10591-00','33854923']		2023-07-20T18:44:00.000Z																														1048	1048954157	475271046	PRJEB9680								input	tuberculosis: unclassified		Mycobacterium tuberculosis
SAMEA3447568	ERR2517317	WGS	RIVM	ERX2536533	Illumina HiSeq 2500	PAIRED	RANDOM	GENOMIC	ILLUMINA	ERS2401995	ERP107973	['ERR2517317','ERS2401995','ERP107973','project.First_10k_genomes_study_set_10','10126654','493040','run.8838','sample.8838','SAMEA3447568','PRJEB26002','ERX2536533','experiment.8838']		2021-10-23T20:13:00.000Z			NLD	Europe										S		S					S	S	S							319	319052380	162144720	PRJEB26002	Walker_2022		99.58	2342156	63	lineage4.9	Sensitive	['input','CRyPTIC_RIVM','Napier_2020','Walker_2022','tree','diff','tbprofiler']	tuberculosis: human-adapted	L4.9	Mycobacterium tuberculosis
SAMN40273415	SRR28239560	WGS	NIH / NIAID	SRX23850761	NextSeq 2000	PAIRED	RANDOM	GENOMIC	ILLUMINA	SRS20670833	SRP493618	['40273415','TBPO-6353_lib61462_nextseq_ny0116_151bp.filtered_2_bwa.1.fastq.gz','SRP493618','SRX23850761','SRR28239560','61099','SRS20670833','PRJNA1074779','SAMN40273415','1074779']	2022	2024-03-06T10:15:00.000Z		41.7151 N 44.8271 E	GEO	Asia	Tbilisi	sputum	Homo sapiens	3	human																					446	446593797	155962584	PRJNA1074779			99.33	1356644	45	lineage2.2.1	Other	['input','tree','diff','tbprofiler']	tuberculosis: unclassified		Mycobacterium tuberculosis
SAMN29944042	SRR20632807	WGS	NINGBO CENTER FOR DISEASE CONTROL AND PREVRENTION	SRX16656113	Illumina HiSeq 1000	PAIRED	PCR	GENOMIC	ILLUMINA	SRS14289318	SRP388026	['PRJNA862152','SRS14289318','29944042','SAMN29944042','SRP388026','862152','SRX16656113','TB1819','bp0','SRR20632807','TB1819_1.fq.gz']		2022-07-25T16:08:00.000Z			CHN	Asia	ningbo	sputum	Homo sapiens	3	human																					1561	1561584900	488408360	PRJNA862152								input	tuberculosis: unclassified		Mycobacterium tuberculosis
SAMN41934685	SRR29477079	WGS	AGRICULTURE AND AGRI-FOOD CANADA	SRX24989125	Illumina NovaSeq 6000	PAIRED	RANDOM	GENOMIC	ILLUMINA	SRS21690937	SRP418573	['925907','NS.2077.002.IDT_i7_39---IDT_i5_39.2798_R1.fastq.gz','AAFC_MAP_#2798_2015-03-04_03','2798','SRX24989125','SRP418573','PRJNA925907','41934685','SAMN41934685','SRS21690937','SRR29477079']	2022	2024-06-20T14:22:00.000Z			CAN	North America	Quebec	feces	Bos taurus	2	domestic cattle																					969	969771226	325431082	PRJNA925907									NTM: avium complex		Mycobacterium avium subsp. paratuberculosis
SAMN05824021	SRR4295164	WGS	CENTERS FOR DISEASE CONTROL AND PREVENTION	SRX2190601	Illumina MiSeq	PAIRED	RANDOM	GENOMIC	ILLUMINA	SRS1713173	SRP090452	['SRP090452','SAMN05824021','PRJNA344472','SRR4295164','2015-22-18-01','SRX2190601','5824021','344472','2015-22-18-01_S8_L001_R1_001.fastq','SRS1713173']		2016-09-26T13:48:00.000Z			USA	North America	Pennsylvania		Homo sapiens	3	human																					713	713292747	432563754	PRJNA344472									NTM: avium complex		Mycobacterium intracellulare subsp. chimaera
SAMN18823867	SRR14296094	WGS	USDA-NVSL-DBPL	SRX10654289	Illumina MiSeq	PAIRED	RANDOM	GENOMIC	ILLUMINA	SRS8749606	SRP315773	['723608','SRX10654289','SAMN18823867','PRJNA723608','18-9049','SRS8749606','SRP315773','SRR14296094','18-9049_R1.fastq.gz','bp0','18823867']	2018	2021-04-21T19:16:00.000Z			MEX	North America	Baja California		Bos taurus	2	domestic cattle																					467	467244243	278568426	PRJNA723608			99.56	1521474	84	La1.8.1	Other	['tbprofiler','input','bovis_baja_MEX','diff','tree']	tuberculosis: animal-adapted	La1	Mycobacterium bovis
SAMEA9976457	ERR6865760	WGS	IMPERIAL COLLEGE LONDON	ERX6489188	Illumina HiSeq 2000	PAIRED	RANDOM	GENOMIC	ILLUMINA	ERS7654736	ERP123401	['22011258','ERX6489188','ena-STUDY-IMPERIAL COLLEGE LONDON-12-08-2020-14:44:57:582-2394','666870','ERP123401','SAMEA9976457','CA0397608','PRJEB39837','ERR6865760','CA0397608_raw_wgs','CA0397608_raw_wgs_R1R2','ERS7654736']	2011	2021-10-15T13:04:00.000Z			PER	South America	Lima		Homo sapiens	3	human																					293	293175560	131454011	PRJEB39837			99.55	1573415	54	lineage4.1.1	Sensitive	['standford','tree','diff','tbprofiler','input']	tuberculosis: unclassified		Mycobacterium tuberculosis
SAMEA11761530	ERR8025727	WGS	DST/NRF CENTRE OF EXCELLENCE FOR BIOMEDICAL TB RES	ERX7591315	Illumina NovaSeq 6000	PAIRED	RANDOM PCR	GENOMIC	ILLUMINA	ERS9408919	ERP127235	['SAMEA11761530','ena-EXPERIMENT-TAB-17-01-2022-09:26:01:323-17960','ERX7591315','ERP127235','25051642','798337','ena-STUDY-DST/NRF Centre of Excellence for Biomedical TB research, SAMRC Centre for TB Research-24-02-2021-10:13:08:178-1231','ERR8025727','PRJEB43283','ERS9408919','R5620','ena-RUN-TAB-17-01-2022-09:26:01:323-17961']	2009	2022-03-12T01:31:00.000Z			ZAF	Africa		sputum	Homo sapiens	3	human																					812	812703864	542271713	PRJEB43283								input	tuberculosis: unclassified		Mycobacterium tuberculosis
SAMN25078208	SRR17658016	WGS	RUTGERS UNIVERSITY NEWARK	SRX13825970	Illumina NovaSeq 6000	PAIRED	RANDOM	GENOMIC	ILLUMINA	SRS11705195	SRP355687	['SRS11705195','=A6','173-1xC','PRJNA798436','SRR17658016','798436','SRP355687','25078208','173-1xC_1.fastq.gz','bp0','SAMN25078208','SRX13825970']		2022-01-18T19:25:00.000Z																														32	32136557	9737473	PRJNA798436								input	tuberculosis: unclassified		Mycobacterium tuberculosis
SAMEA104614367	ERR3273132	WGS	WELLCOME SANGER INSTITUTE	ERX3300006	HiSeq X Ten	PAIRED	RANDOM	GENOMIC	ILLUMINA	ERS2225649	ERP106291	['ERR3273132','IndoTBseq-sc-5161','SC_EXP_25515_8#241','07cd6968-fc32-11e7-8f97-3c4a9275d6c8','ERX3300006','SC_RUN_25515_8#241','11384313','531863','ERS2225649','PRJEB24463','SAMEA104614367','ERP106291']		2019-06-02T03:27:00.000Z			IDN	Asia	Bandung																									367	367306292	80767616	PRJEB24463			99.57	2005382	69	lineage2.2.2	Pre-XDR-TB	['tbprofiler','tree','diff','input','R-MDR_IDN']	tuberculosis: unclassified		Mycobacterium tuberculosis
SAMN31674064	SRR22250023	WGS	INSTITUTE OF CLINICAL PATHOLOGY AND MEDICAL RESEARCH	SRX18226337	NextSeq 500	PAIRED	RANDOM	GENOMIC	ILLUMINA	SRS15722685	SRP407089	['31674064','20-002-0546_1.fastq.gz','SRR22250023','SRS15722685','SRP407089','SAMN31674064','bp0','PRJNA899911','20-002-0546','SRX18226337','899911']	2020	2022-11-09T19:20:00.000Z			AUS	Oceania	NSW		Homo sapiens	3	human																					873	873636658	359634442	PRJNA899911			99.17	1934300	65	lineage2.2.1.2	Sensitive	['diff','input','tbprofiler','tree']	tuberculosis: unclassified		Mycobacterium tuberculosis
SAMN31030531	SRR21732333	WGS	MDUPHL	SRX17727835	NextSeq 500	PAIRED	RANDOM	GENOMIC	ILLUMINA	SRS15257299	SRP399923	['857537','AUSMDU00029267_S48_R1_001.fastq.gz','AUSMDU00029267','SAMN31030531','PRJNA857537','SRP399923','SRR21732333','SRX17727835','SRS15257299','31030531']	2019	2022-09-27T23:40:00.000Z			AUS	Oceania	Victoria		Homo sapiens	3	human																					601	601519790	258233404	PRJNA857537			99.51	1634839	55	lineage2.2.1	Pre-XDR-TB	['diff','input','tbprofiler','tree']	tuberculosis: unclassified		Mycobacterium tuberculosis
SAMN30543285	SRR21277293	WGS	SCHOOL OF PUBLIC HEALTH, FUDAN UNIVERSITY	SRX17286877	Illumina HiSeq 2500	PAIRED	RANDOM	GENOMIC	ILLUMINA	SRS14851557	SRP394436	['MH963','SRP394436','SRS14851557','SRR21277293','bp0','874331','MH963_R1.fastq.gz','SAMN30543285','SRX17286877','30543285','PRJNA874331']	2020	2022-08-28T01:02:00.000Z			CHN	Asia	Eastern China		Homo sapiens	3	human																					1996	1996259075	653934713	PRJNA874331			99.03	1801994	61	lineage2.2.1	Sensitive	['tbprofiler','tree','input','diff']	tuberculosis: unclassified		Mycobacterium tuberculosis
SAMEA3921016	ERR1352351	WGS	FUDAN UNIVERSITY	ERX1423872	Illumina HiSeq 2000	PAIRED	RANDOM PCR	GENOMIC	ILLUMINA	ERS1108150	ERP014881	['ena-STUDY-FUDAN UNIVERSITY-07-04-2016-03:41:16:053-410','ERP014881','54','PRJEB13325','6617843','ena-EXPERIMENT-FUDAN UNIVERSITY-07-04-2016-03:41:15:214-54','ERX1423872','ERS1108150','ERR1352351','379561','ena-RUN-FUDAN UNIVERSITY-07-04-2016-03:41:15:214-54','SAMEA3921016']	2009	2017-03-18T14:01:00.000Z			CHN	Asia		sputum	Homo sapiens	3	human																					4931	4931816768	2686839971	PRJEB13325			99.38	1620156	35	lineage2.2.1	Pre-XDR-TB	['tbprofiler','tree','input','Napier_2020','diff']	tuberculosis: human-adapted	L2.2.1	Mycobacterium tuberculosis
SAMEA3305495	ERR2516037	WGS	CTB/NICD	ERX2535245	Illumina MiSeq	PAIRED	RANDOM	GENOMIC	ILLUMINA	ERS2400636	ERP107968	['run.8255','ERS2400636','project.First_10k_genomes_study_set_5','experiment.8255','ERR2516037','ERP107968','SAMEA3305495','ERX2535245','PRJEB25997','sample.8255','10125375','493035']		2021-10-23T19:12:00.000Z			ZAF	Africa						S	S			S		R	S				S	S	S				S			900	900334189	580184011	PRJEB25997	Walker_2022							['input','CRyPTIC_CTB-NICD','Napier_2020','Walker_2022']	tuberculosis: human-adapted	L4.3.2.1	Mycobacterium tuberculosis
SAMN30429120	SRR21159849	AMPLICON	UNIVERSITY OF HONG KONG	SRX17171126	Illumina MiSeq	PAIRED	PCR	OTHER	ILLUMINA	SRS14741480	SRP393326	['SRS14741480','SRX17171126','30429120','871806','MTBC34','PRJNA871806','SRP393326','SRR21159849','MTBC34_1.fastq.gz','bp0','SAMN30429120']	2019	2022-08-22T07:38:00.000Z		22.31 N 114.17 E	HKG	Asia		sputum	Homo sapiens	3	human																					305	305338760	185974669	PRJNA871806									tuberculosis: unclassified		Mycobacterium tuberculosis
SAMEA7553915	ERR4820548	WGS	PUBLIC HEALTH ENGLAND	ERX4690390	Illumina HiSeq 2500	PAIRED	RANDOM	GENOMIC	ILLUMINA	ERS5310560	ERP124941	['SAMEA7553915','ERR4820548','ERX4690390','PRJEB41201','22473310','experiment.23369','773303','sample.23369','run.23369','project.PHE-TB','ERS5310560','ERP124941']		2021-11-11T16:57:00.000Z			GBR	Europe																										0	102601	134241	PRJEB41201								['CRyPTIC_PHE','input']	tuberculosis: unclassified		Mycobacterium tuberculosis
SAMEA2081539	['ERR350097','ERR376924']	WGS		['ERX322933','ERX349301']	Illumina HiSeq 2000	PAIRED	RANDOM	GENOMIC	ILLUMINA	ERS253714		['ERS253714','ERX322933','ERR376924','2372444','ERP003279','23_BP50-sc-2013-06-06T15:02:50Z-1641820','ERR350097','222603','SAMEA2081539','PRJEB4025','SC_RUN_10315_8#23','SC_RUN_10771_4#23','SC_EXP_10315_8#23','ERX349301','Global_and_local_genomics_of_Mycobacterium_ulcerans-sc-2013-06-06T12:45:33Z-2656','SC_EXP_10771_4#23']					CMR	Africa		wound	Homo sapiens	3	human																					914	915162000	457423286	PRJEB4025									NTM: unclassified		Mycobacterium ulcerans
SAMN20513111	SRR15316027	WGS	SCHOOL OF PUBLIC HEALTH, FUDAN UNIVERSITY	SRX11620313	Illumina HiSeq 2000	PAIRED	PCR	GENOMIC	ILLUMINA	SRS9655575	SRP330727	['SRX11620313','751240','E88_R1.fastq.gz','SRP330727','E88','SRS9655575','20513111','SRR15316027','bp0','PRJNA751240','2008-North-100','SAMN20513111']	2008	2021-08-01T01:18:00.000Z		30.32 N 120.99 E	CHN	Asia	Zheijiang	sputum	Homo sapiens	3	human																					1602	1602567300	617701563	PRJNA751240			99.53	1870833	63	lineage2.2.1	Sensitive	['tbprofiler','input','tree','timelapse_Zhejiang_CHN','diff']	tuberculosis: unclassified		Mycobacterium tuberculosis
SAMEA115749579	ERR13290427	WGS	UNIVERSITY OF OXFORD, NUFFIELD DEPARTMENT OF MEDIC	ERX12660913	Illumina HiSeq 2000	PAIRED	RANDOM PCR	GENOMIC	ILLUMINA	ERS20265866	ERP161058	['ERR13290427','webin-reads-debdb84b21a4','debdb84b21a4','PRJEB76547','b28b5ff0-515d-42d2-bc0f-19e45ec26bb9','ERS20265866','ERP161058','SAMEA115749579','ERX12660913','1124794','41908641']	2018				SWE	Europe																										0	0	0	PRJEB76547								CRyPTIC_2024	tuberculosis: unclassified		Mycobacterium tuberculosis
SAMN08732215	SRR6855919	WGS	SAN RAFFAELE	SRX3810870	Illumina MiSeq	PAIRED	RANDOM	GENOMIC	ILLUMINA	SRS3061418	SRP128089	['BF01127258_S30.gatk.bam','SRP128089','8732215','SRS3061418','SRR6855919','bp0','SAMN08732215','PRJNA428596','BF01127258','SRX3810870','428596','BF01127258_WGS']		2018-03-20T13:12:00.000Z							Homo sapiens	3	human																					150	150064474	87038355	PRJNA428596			99.5	364495	19	lineage4.4.1.1	Sensitive	['tbprofiler','diff','input','tree']	tuberculosis: unclassified		Mycobacterium tuberculosis
SAMN41421582	SRR29055392	WGS	FIND, THE FOUNDATION FOR INNOVATIVE NEW DIAGNOSTICS	SRX24580433	Illumina HiSeq 2000	PAIRED	RANDOM	GENOMIC	ILLUMINA	SRS21320347	SRP507535	['IDR1600023915_R1.fastq.gz','PRJNA1109295','1109295','6B1800_F6C7149457A0_IDR1600023915','SRS21320347','SAMN41421582','SRR29055392','SRX24580433','41421582','SRP507535','6B1800_F6C7149457A0']		2024-05-16T11:49:00.000Z			USA	North America			Homo sapiens	3	human																					528	528047784	313328367	PRJNA1109295								WHO_mutations_2023	tuberculosis: unclassified		Mycobacterium tuberculosis
SAMN42233833	SRR29681483	WGS	NIAID TB PORTALS PROGRAM	SRX25184426	NextSeq 2000	PAIRED	RANDOM	GENOMIC	ILLUMINA	SRS21873829	SRP515897	['PRJNA1074785','SRS21873829','1074785','SRP515897','SRR29681483','64884','SAMN42233833','SRX25184426','TBPO-7343_lib64573_nextseq_ny0132_151bp.filtered_2_bwa.1.fastq.gz','42233833']	2022	2024-07-02T15:13:00.000Z		48.3794 N 31.1656 E	UKR	Europe		sputum	Homo sapiens	3	human																					564	564963119	195418566	PRJNA1074785									tuberculosis: unclassified		Mycobacterium tuberculosis
SAMEA7555001	ERR4821633	WGS	PUBLIC HEALTH ENGLAND	ERX4691475	Illumina MiSeq	PAIRED	RANDOM	GENOMIC	ILLUMINA	ERS5311645	ERP124941	['773303','ERS5311645','ERX4691475','SAMEA7555001','project.PHE-TB','experiment.24454','22474395','ERR4821633','PRJEB41201','sample.24454','ERP124941','run.24454']		2021-11-11T02:18:00.000Z			GBR	Europe																										283	283298677	162824288	PRJEB41201			99.91	1738774	58	lineage4.9	Sensitive	['diff','CRyPTIC_PHE','tbprofiler','input']	tuberculosis: unclassified		Mycobacterium tuberculosis
SAMN08708828	SRR6832691	WGS	SAN RAFFAELE	SRX3788886	Illumina HiSeq 2500	PAIRED	RANDOM	GENOMIC	ILLUMINA	SRS3041552	SRP128089	['26-2418','SRS3041552','428596','bp0','SRR6832691','SRP128089','26-2418_WGS','PRJNA428596','SAMN08708828','26-2418_090816_UKR_090816_100.gatk.bam','SRX3788886','8708828']		2018-03-14T10:41:00.000Z							Homo sapiens	3	human																					294	294370560	146169000	PRJNA428596			99.37	2364929	50	lineage2.2.1	Sensitive	['tbprofiler','input','tree','diff']	tuberculosis: unclassified		Mycobacterium tuberculosis
SAMN05577374	SRR4034400	WGS	HARVARD MEDICAL SCHOOL	SRX2025699	Illumina HiSeq 2000	PAIRED	RANDOM	GENOMIC	ILLUMINA	SRS1620128	SRP082185	['P40-Lung3-C2','SRR4034400','SRP082185','SRX2025699','SAMN05577374','789-L3C2_1.fastq.gz','5577374','323744','PRJNA323744','SRS1620128']	2013-11	2016-08-16T02:27:00.000Z		29.6483 S 30.3318 E	ZAF	Africa	Kwazulu-Natal	lung	Homo sapiens	3	human																					231	231499676	157538109	PRJNA323744								['Napier_2020','input','denylist','intrapatient_ZAF']	tuberculosis: human-adapted	L4.4.1.1	Mycobacterium tuberculosis
SAMN15404045	SRR12399394	AMPLICON	GENOSCREEN	SRX8897730	NextSeq 500	PAIRED	PCR	GENOMIC	ILLUMINA	SRS7156503	SRP276358	['PRJNA643157','2016-00761','SRX8897730','bp0','SRR12399394','2016-00761_S21_R1_001.fastq.gz','SAMN15404045','15404045','SRS7156503','DRC_Deeplex407','SRP276358','643157']	2016	2020-08-06T09:57:00.000Z			COD	Africa		sputum	Homo sapiens	3	human																					92	92129408	43364447	PRJNA643157									tuberculosis: unclassified		Mycobacterium tuberculosis
SAMEA7280487	ERR4553745	WGS	INSTITUTE OF TROPICAL MEDICINE	ERX4490115	Illumina HiSeq 2500	PAIRED	RANDOM	GENOMIC	ILLUMINA	ERS5041088	ERP123102	['ena-EXPERIMENT-Institute of tropical medicine-28-08-2020-16:29:08:357-343','ena-STUDY-Institute of tropical medicine-27-07-2020-14:37:16:152-1905','ena-RUN-Institute of tropical medicine-28-08-2020-16:29:08:357-343','PRJEB39569','ITM2009-03293','ERR4553745','660147','SAMEA7280487','ERX4490115','15937534','ERP123102','ERS5041088']	2009	2020-08-29T19:01:00.000Z			BGD	Asia		sputum	Homo sapiens	3	human																					296	296792312	122225497	PRJEB39569			99.56	1778993	62	lineage1.1.3.1	HR-TB	['tree','input','diff','tbprofiler']	tuberculosis: unclassified		Mycobacterium tuberculosis
SAMN06473202	SRR5341215	WGS	THE FOUNDATION FOR MEDICAL RESEARCH	SRX2637907	Illumina MiSeq	PAIRED		GENOMIC	ILLUMINA	SRS2045931	SRP101835	['376471','SAMN06473202','SRS2045931','OU63_FMR_FMR_Batch5_3_v3_stampy_R00000039.bam','SRR5341215','SRP101835','6473202','SRX2637907','OU63-FMRHH18','PRJNA376471']	2014	2017-04-03T14:46:00.000Z		19.0760 N 72.8777 E	IND	Asia	Mumbai	sputum	Homo sapiens	3	human																					513	513092866	273609811	PRJNA376471			98.75	1301666	39	lineage3	Sensitive	['input','tree','tbprofiler','Napier_2020','Menardo_2021','diff']	tuberculosis: human-adapted	L3	Mycobacterium tuberculosis
SAMEA104718717	ERR2446366	WGS	RIVM - NATIONAL INSTITUTE FOR PUBLIC HEALTH AND TH	ERX2465467	Illumina HiSeq 2500	SINGLE	RANDOM	GENOMIC	ILLUMINA	ERS2320100	ERP107526	['WGSVNTR2016312','448124','ERP107526','ERX2465467','ena-STUDY-RIVM - National Institute for Public Health and the Environment-15-03-2018-13:44:58:461-243','ERS2320100','8820649','ena-RUN-RIVM - National Institute for Public Health and the Environment-26-03-2018-16:05:17:752-312','SAMEA104718717','ERR2446366','ena-EXPERIMENT-RIVM - National Institute for Public Health and the Environment-26-03-2018-16:05:17:752-312','PRJEB25592']	2016	2019-06-11T17:47:00.000Z			NLD	Europe			Homo sapiens	3	human																					674	674146772	175073191	PRJEB25592								['Napier_2020','WGS_2016_NLD']	tuberculosis: human-adapted	L2.2.1	Mycobacterium tuberculosis
SAMEA5569693	ERR3287500	WGS	UNIVERSIDAD PERUANA CAYETANO HEREDIA, PERU	ERX3314009	Illumina HiSeq 4000	PAIRED	RANDOM	GENOMIC	ILLUMINA	ERS3371715	ERP114885	['542465','project.Gates_clinical_isolates_Peru','11621978','ERS3371715','ERX3314009','run.10246','sample.10246','ERP114885','PRJEB32234','ERR3287500','experiment.10246','SAMEA5569693']		2021-11-03T09:38:00.000Z			PER	South America																										579	579054300	231898274	PRJEB32234								['CRyPTIC_UPCH','input']	tuberculosis: unclassified		Mycobacterium tuberculosis
SAMEA13119923	ERR8773488	WGS	UNIVERSITY OF BASEL, SWITZERLAND	ERX8436863	Illumina HiSeq 2500	PAIRED		GENOMIC	ILLUMINA	ERS10723889	ERP135588	['ERS10723889','ERP135588','ena-EXPERIMENT-TAB-24-02-2022-09:00:19:115-90569','ena-RUN-TAB-24-02-2022-09:00:19:116-90570','e85ebed1-8b4e-426c-a0a5-d56f438d6aa3','G00024','863195','30046433','SAMEA13119923','ERR8773488','ERX8436863','PRJEB50999']		2022-08-10T21:32:00.000Z			THA	Asia			Homo sapiens	3	human																					230	230294172	123041736	PRJEB50999			98.79	3767051	43	lineage2.2.1	Other	['tbprofiler','input','diff','tree']	tuberculosis: unclassified		Mycobacterium tuberculosis
SAMEA1707861	ERR228246	WGS	SC	ERX202905	Illumina HiSeq 2000	PAIRED	RANDOM	GENOMIC	ILLUMINA	ERS179910	ERP000276	['203976','ERS179910','SC_RUN_8898_6#49','S00009391-sc-2012-10-08T11:22:59Z-1493209','SC_EXP_8898_6#49','PRJEB2221','ERP000276','Mycobacterium tuberculosis pilot-sc-2010-07-26','ERX202905','1920000','ERR228246','SAMEA1707861']		2013-02-16T10:50:00.000Z																														281	281231000	124757689	PRJEB2221			99.43	2632770	59	lineage4.1.1.3.1	Sensitive	['tree','input','diff','tbprofiler']	tuberculosis: unclassified		Mycobacterium tuberculosis
SAMN31030173	SRR21732634	WGS	MDUPHL	SRX17728182	NextSeq 500	PAIRED	RANDOM	GENOMIC	ILLUMINA	SRS15257646	SRP399923	['AUSMDU00018787_S72_R1_001.fastq.gz','SRS15257646','31030173','SAMN31030173','SRR21732634','AUSMDU00018787','SRX17728182','PRJNA857537','SRP399923','857537']	2018	2022-09-27T23:40:00.000Z			AUS	Oceania	Victoria		Homo sapiens	3	human																					574	574075190	247651959	PRJNA857537			99.33	1665425	58	lineage1.1.2	Other	['diff','input','tree','tbprofiler']	tuberculosis: unclassified		Mycobacterium tuberculosis
SAMEA2534438	ERR552136	WGS	FZB	ERX511205	Illumina MiSeq	PAIRED		GENOMIC	ILLUMINA	ERS457840	ERP006989	['12615-95','12615-95_lib186_miseq_r0025_151bp','PRJEB7281','ERR552136','ena-STUDY-FZB-16-09-2014-15:19:15:484-117','ERS457840','269937','3301207','ERX511205','ERP006989','SAMEA2534438']	1995	2015-01-28T21:45:00.000Z			RUS	Europe																										499	499026919	338671693	PRJEB7281			99.58	1394485	47	lineage2.2.1	MDR-TB	['Menardo_2018','Nimmo_2024','nextstrain_global_tree','tbprofiler','Napier_2020','input','tree','diff']	tuberculosis: human-adapted	L2.2.1	Mycobacterium tuberculosis
SAMN05575525	SRR4033509	WGS	HARVARD MEDICAL SCHOOL	SRX2024840	Illumina HiSeq 2000	PAIRED	RANDOM	GENOMIC	ILLUMINA	SRS1619269	SRP082185	['737-L5B5a_1.fastq.gz','SRX2024840','SRS1619269','SRP082185','P19-Lung5-B5','PRJNA323744','SAMN05575525','SRR4033509','323744','5575525']	2013-06	2016-08-15T23:52:00.000Z		29.6483 S 30.3318 E	ZAF	Africa	Kwazulu-Natal	lung	Homo sapiens	3	human																					537	537839746	376625269	PRJNA323744								['input','denylist','intrapatient_ZAF','Napier_2020']	tuberculosis: human-adapted	L4.3.2.1	Mycobacterium tuberculosis
SAMEA9976104	ERR6865408	WGS	IMPERIAL COLLEGE LONDON	ERX6488836	Illumina HiSeq 2000	PAIRED	RANDOM	GENOMIC	ILLUMINA	ERS7654384	ERP123401	['CA0060909_raw_wgs','ERS7654384','ERX6488836','CA0060909_raw_wgs_R1R2','ERR6865408','SAMEA9976104','ena-STUDY-IMPERIAL COLLEGE LONDON-12-08-2020-14:44:57:582-2394','666870','ERP123401','PRJEB39837','22010906','CA0060909']	2009	2021-10-15T12:59:00.000Z			PER	South America	Lima		Homo sapiens	3	human																					263	263080354	116838126	PRJEB39837			99.59	1418144	49	lineage2.2.1	Sensitive	['diff','standford','tbprofiler','input','tree']	tuberculosis: unclassified		Mycobacterium tuberculosis
SAMN16448890	SRR12830418	WGS	MICHIGAN STATE UNIVERSITY	SRX9297961	Illumina MiSeq	PAIRED	PCR	GENOMIC	ILLUMINA	SRS7521951	SRP287454	['SRR12830418','bp0','669332','SRX9297961','S19','SRS7521951','16448890','SRP287454','PRJNA669332','SAMN16448890','S19_7053-2013_R1.fastq.gz','S19_7053-2013']	2013	2020-10-19T12:02:00.000Z		23.1083 S 55.2257 W	BRA	South America		sputum	Homo sapiens	3	human																					165	165094800	114265687	PRJNA669332			99.8	254339	16	lineage4.3.3	Sensitive	['tree','standford','tbprofiler','diff','input']	tuberculosis: unclassified		Mycobacterium tuberculosis
SAMEA104357374	ERR2179579	WGS	FUDAN UNIVERSITY	ERX2235998	Illumina HiSeq 2000	SINGLE	RANDOM PCR	GENOMIC	ILLUMINA	ERS1982352	ERP104892	['ERX2235998','ena-RUN-FUDAN UNIVERSITY-24-10-2017-03:49:56:237-23','8238786','SAMEA104357374','PRJEB23157','ena-STUDY-FUDAN UNIVERSITY-24-10-2017-03:50:01:214-391','ena-EXPERIMENT-FUDAN UNIVERSITY-24-10-2017-03:49:56:237-23','MTB023','496441','ERR2179579','ERS1982352','ERP104892']	2007	2018-10-25T10:58:00.000Z			CHN	Asia		sputum	Homo sapiens	3	human																					0	0	129599214	PRJEB23157								['Napier_2020','Menardo_2021']	tuberculosis: human-adapted	L4.5	Mycobacterium tuberculosis
SAMEA2682794	ERR751394	WGS	SC	ERX695076	Illumina HiSeq 2000	PAIRED	RANDOM	GENOMIC	ILLUMINA	ERS518855	ERP004677	['PRJEB5280','3336564','ERS518855','ERR751394','SC_EXP_14722_6#45','SAMEA2682794','PP3419_9_CA0341909-sc-1837986','ERX695076','ERP004677','SC_RUN_14722_6#45','247745','Mycobacterium_tuberculosis__HICF__sequencing-sc-2926']	2009	2016-01-09T04:54:00.000Z			PER	South America			Homo sapiens	3	human																					525	525275600	294832128	PRJEB5280			99.84	1540388	35	lineage4.3.4.2	MDR-TB	['standford','input','Napier_2020','tbprofiler','Nimmo_2024','Menardo_2021','tree','diff']	tuberculosis: human-adapted	L4.3.4.2	Mycobacterium tuberculosis
SAMN41154835	SRR28868374	WGS	MDUPHL	SRX24428103	NextSeq 500	PAIRED	RANDOM	GENOMIC	ILLUMINA	SRS21182674	SRP399923	['SRP399923','AUSMDU00089940_S115_R1_001.fastq.gz','SAMN41154835','857537','PRJNA857537','SRX24428103','SRR28868374','SRS21182674','41154835','AUSMDU00089940']	2023	2024-05-01T23:04:00.000Z			AUS	Oceania	Victoria		Homo sapiens	3	human																					626	626779742	283367242	PRJNA857537			99.43	1511338	52	lineage3	Sensitive	['input','diff','tbprofiler','tree']	tuberculosis: unclassified		Mycobacterium tuberculosis
SAMEA112806337	ERR11082693	WGS	FZB	ERX10530062	NextSeq 500	PAIRED		GENOMIC	ILLUMINA	ERS14813883	ERP010814	['287903','ERS14813883','ERP010814','8489-11','ena-STUDY-FZB-22-06-2015-17:16:39:392-292','ena-RUN-TAB-22-03-2023-09:49:52:848-113654','PRJEB9680','SAMEA112806337','ena-EXPERIMENT-TAB-22-03-2023-09:49:52:848-113653','ERX10530062','33894432','ERR11082693']		2023-07-21T05:50:00.000Z																														568	568717792	244172747	PRJEB9680			99.54	1645490	56	lineage2.2.1	Sensitive	['tbprofiler','diff','tree','input']	tuberculosis: unclassified		Mycobacterium tuberculosis
SAMN31018833	SRR21709844	WGS	WADSWORTH CENTER	SRX17707308	Illumina MiSeq	PAIRED	RANDOM	GENOMIC	ILLUMINA	SRS15237842	SRP338930	['31018833','SAMN31018833','IDR1900005787-01-01_S8_L001_R1_001.fastq.gz','PRJNA766641','SRX17707308','SRP338930','IDR1900005787','766641','SRS15237842','SRR21709844']	2019	2022-09-26T11:40:00.000Z			USA	North America	New York state		Homo sapiens	3	human																					452	452806526	260561266	PRJNA766641			99.62	1386929	75	lineage4.3.4.1	Sensitive	['diff','tbprofiler','input','tree']	tuberculosis: unclassified		Mycobacterium tuberculosis
SAMEA12854654	ERR11245659	WGS	SWISS TROPICAL AND PUBLIC HEALTH INSTITUTE	ERX10653863	Illumina NovaSeq 6000	SINGLE	RANDOM	GENOMIC	ILLUMINA	ERS10461543	ERP135175	['PRJEB50582','SAMEA12854654','ERP135175','ena-EXPERIMENT-TAB-17-04-2023-19:57:14:693-7415','ERS10461543','ERR11245659','34308222','G43927','8cc6b8bd-130a-4c76-a0b2-3197bafe5cc6','930268','ERX10653863','ena-RUN-TAB-17-04-2023-19:57:14:693-7416']	2015	2023-07-27T11:28:00.000Z			GEO	Asia		sputum																								274	274045118	102966286	PRJEB50582									tuberculosis: unclassified		Mycobacterium tuberculosis
SAMEA104447404	ERR2229295	WGS	STATENS SERUM INSTITUT	ERX2282634	NextSeq 500	PAIRED	RANDOM	GENOMIC	ILLUMINA	ERS2065346	ERP022352	['PRJEB20214','ERS2065346','ena-EXPERIMENT-STATENS SERUM INSTITUT-21-12-2017-12:46:39:834-508','ERP022352','ena-RUN-STATENS SERUM INSTITUT-21-12-2017-12:46:39:834-508','388615','DKC2-0418','ena-STUDY-STATENS SERUM INSTITUT-03-04-2017-09:47:03:433-394','8235011','ERR2229295','SAMEA104447404','ERX2282634']	2009	2017-12-22T15:31:00.000Z			DNK	Europe		sputum	Homo sapiens	3	human																					330	330746648	163833887	PRJEB20214			98.61	1139058	29	lineage4.8	Sensitive	['outbreak_1112-15_DNK','Napier_2020','input','tbprofiler','diff']	tuberculosis: human-adapted	L4.8	Mycobacterium tuberculosis
SAMEA2154638	ERR369601	WGS	SC	ERX342310	Illumina HiSeq 2000	PAIRED	RANDOM	GENOMIC	ILLUMINA	ERS327693	ERP003508	['SAMEA2154638','M00006495-sc-2013-07-18T13:31:49Z-1657586','ERS327693','PRJEB4239','ERR369601','230309','SC_EXP_10665_7#16','ERP003508','ERX342310','SC_RUN_10665_7#16','2414309','Isoniazid_resistant_TB_outbreak_investigation-sc-2013-07-02T11:32:57Z-2688']		2014-03-08T13:27:00.000Z																														496	496491400	231336822	PRJEB4239			99.84	1865104	43	lineage4.6.2.2	HR-TB	['diff','input','tree','tbprofiler','Menardo_2021']	tuberculosis: human-adapted	L4	Mycobacterium tuberculosis
SAMEA115750317	ERR13291169	WGS	UNIVERSITY OF OXFORD, NUFFIELD DEPARTMENT OF MEDIC	ERX12661655	Illumina MiSeq	PAIRED	RANDOM PCR	GENOMIC	ILLUMINA	ERS20266604	ERP161058	['074d257d604b','1124794','ERP161058','SAMEA115750317','b28b5ff0-515d-42d2-bc0f-19e45ec26bb9','ERS20266604','ERX12661655','webin-reads-074d257d604b','ERR13291169','41909272','PRJEB76547']	2020	2024-08-09T21:36:00.000Z			ESP	Europe																										717	717323316	437758860	PRJEB76547								CRyPTIC_2024	tuberculosis: unclassified		Mycobacterium tuberculosis
SAMN14344618	SRR11565641	AMPLICON	RUTGERS UNIVERSITY NEWARK	SRX8134720	Illumina MiSeq	PAIRED	PCR	GENOMIC	ILLUMINA	SRS6498131	SRP257019	['2492-DA-1426','2492-DA-1426_S180_L001_R1_001.fastq','SRS6498131','SRP257019','PRJNA608724','608724','SAMN14344618','SRX8134720','14344618','SRR11565641']		2020-04-17T23:34:00.000Z			KEN	Africa		sputum	Homo sapiens	3	human																					13	13682714	8066485	PRJNA608724									tuberculosis: unclassified		Mycobacterium tuberculosis
SAMEA115741156	ERR13266542	WGS	UNIVERSITY OF OXFORD, NUFFIELD DEPARTMENT OF MEDIC	ERX12636968	NextSeq 500	PAIRED	RANDOM PCR	GENOMIC	ILLUMINA	ERS20250899	ERP161058	['SAMEA115741156','ERP161058','webin-reads-2d53e66cc5ed','ERX12636968','41869094','2d53e66cc5ed','ERS20250899','ERR13266542','b28b5ff0-515d-42d2-bc0f-19e45ec26bb9','PRJEB76547','1124794']	2020	2024-08-08T10:56:00.000Z			IND	Asia																										620	620222100	281747304	PRJEB76547								CRyPTIC_2024	tuberculosis: unclassified		Mycobacterium tuberculosis
SAMEA112801011	ERR11067150	WGS	FZB	ERX10514080	NextSeq 2000	PAIRED		GENOMIC	ILLUMINA	ERS14808557	ERP010814	['ERP010814','ena-EXPERIMENT-TAB-21-03-2023-12:28:22:123-124781','ena-RUN-TAB-21-03-2023-12:28:22:123-124782','287903','ERX10514080','33853067','ena-STUDY-FZB-22-06-2015-17:16:39:392-292','PRJEB9680','SAMEA112801011','21006496','ERS14808557','ERR11067150']		2023-07-20T23:22:00.000Z																														549	549609611	194308915	PRJEB9680			99.02	1665480	54	lineage1.1.2	HR-TB	['input','tree','tbprofiler','diff']	tuberculosis: unclassified		Mycobacterium tuberculosis
SAMN03648551	SRR2101304	WGS	UNIVERSITY OF OXFORD	SRX1095998	Illumina HiSeq 2500	PAIRED	RANDOM	GENOMIC	ILLUMINA	SRS991160	SRP061066	['469e46f6-4492-4d54-b79d-86edb51e0b85_R00000039_v3.bam','469e46f6-4492-4d54-b79d-86edb51e0b85','SRX1095998','SRR2101304','282721','SAMN03648551','SRP061066','SRS991160','PRJNA282721','3648551']		2015-07-16T12:31:00.000Z			ZAF	Africa						S	S			S		S	S	S			R	S	S				S			559	559183809	380054373	PRJNA282721	CRyPTIC_WHO2021_PMC7612554		99.61	928365	56	lineage2.2.1	Sensitive	['Walker_2022','tree','diff','Menardo_2021','input','Napier_2020','tbprofiler','Menardo_2018']	tuberculosis: human-adapted	L2.2.1	Mycobacterium tuberculosis
SAMEA114807788	ERR12350671	WGS	CROATIAN INSTITUTE OF PUBLIC HEALTH	ERX11727533	Illumina MiniSeq	PAIRED		GENOMIC	ILLUMINA	ERS17232653	ERP155815	['ERP155815','HR85342020','PRJEB70915','38745980','ERR12350671','ERX11727533','ERS17232653','SAMEA114807788','ena-RUN-TAB-07-12-2023-08:14:10:463-65582','ena-EXPERIMENT-TAB-07-12-2023-08:14:10:462-65581','1050527','ade9aa49-7002-43b4-b47a-633252b43f67']	2020-07	2023-12-15T06:21:00.000Z			HRV	Europe		sputum	Homo sapiens	3	human																					525	525396233	210007221	PRJEB70915			99.61	1799279	62	lineage2.2.1	MDR-TB	['input','tbprofiler','tree','diff']	tuberculosis: unclassified		Mycobacterium tuberculosis
SAMEA5561892	ERR3275664	WGS	RIVM - NATIONAL INSTITUTE FOR PUBLIC HEALTH AND TH	ERX3302537	Illumina HiSeq 2500	SINGLE	RANDOM	GENOMIC	ILLUMINA	ERS3363924	ERP114661	['SAMEA5561892','11396704','532369','ERX3302537','PRJEB32037','ena-STUDY-RIVM - National Institute for Public Health and the Environment-04-04-2019-10:46:49:835-53','ERP114661','ERS3363924','ena-EXPERIMENT-RIVM - National Institute for Public Health and the Environment-10-04-2019-10:49:30:010-509','16-1078','ena-RUN-RIVM - National Institute for Public Health and the Environment-10-04-2019-10:49:30:010-509','ERR3275664']		2019-06-11T06:08:00.000Z			NLD	Europe																										468	468101733	155679597	PRJEB32037								Napier_2020	tuberculosis: human-adapted	L4.8	Mycobacterium tuberculosis
SAMEA5542161	ERR3256252	WGS	LSHTM	ERX3283021	Illumina MiSeq	PAIRED	PCR	GENOMIC	ILLUMINA	ERS3344220	ERP114520	['PRJEB31905','ERP114520','SAMEA5542161','556171','ERX3283021','mtb_drs2_PHL-D2012-0153_S7','ERS3344220','ena-STUDY-LSHTM-28-03-2019-12:03:37:355-131','12343532','ERR3256252','ena-RUN-LSHTM-29-03-2019-14:35:33:805-144','ena-EXPERIMENT-LSHTM-29-03-2019-14:35:33:805-144']		2019-07-23T14:19:00.000Z																														510	510151311	308933560	PRJEB31905								['Napier_2020','Menardo_2021','input']	tuberculosis: human-adapted	L4.1.2.1	Mycobacterium tuberculosis
SAMEA115740850	ERR13266193	WGS	UNIVERSITY OF OXFORD, NUFFIELD DEPARTMENT OF MEDIC	ERX12636619	Illumina NovaSeq 6000	PAIRED	RANDOM PCR	GENOMIC	ILLUMINA	ERS20250593	ERP161058	['SAMEA115740850','ERS20250593','41868789','PRJEB76547','ERX12636619','ERP161058','ec0bb1068faa','webin-reads-ec0bb1068faa','ERR13266193','1124794','b28b5ff0-515d-42d2-bc0f-19e45ec26bb9']	2021	2024-08-07T20:40:00.000Z			VNM	Asia																										691	691822808	232728456	PRJEB76547								CRyPTIC_2024	tuberculosis: unclassified		Mycobacterium tuberculosis
SAMN18146765	SRR13861735	WGS	UNIVERISTY OF ANTWERP	SRX10242710	Illumina HiSeq 2500	PAIRED		GENOMIC	ILLUMINA	SRS8383953	SRP308980	['18146765','bp0','SRP308980','SRR13861735','SPUTUM3000K-FASTA49-MPER2.84-CONTMix1-CPER97.16-SEED273531540','PRJNA706121','SRS8383953','SAMN18146765','SRX10242710','706121','STUDYSPUTUM3000K-FASTA49-MPER2.84-CONTMix1-CPER97.16-SEED273531540.R1.fastq.gz','ID273531540']	2021	2021-03-05T03:59:00.000Z						simulated/in silico																								899	899994600	480879763	PRJNA706121								['input','laboratory_synthetic','denylist']	tuberculosis: human-adapted	L4	Mycobacterium tuberculosis	H37Rv
SAMEA111379484	ERR10229548	WGS	DST/NRF CENTRE OF EXCELLENCE FOR BIOMEDICAL TB RES	ERX9764504	NextSeq 550	PAIRED	RANDOM PCR	GENOMIC	ILLUMINA	ERS13476467	ERP140950	['6165e1a3-41b3-4adb-b4a2-075877770a27','PRJEB56028','B5','ena-EXPERIMENT-TAB-21-09-2022-15:30:06:025-663752','ERX9764504','35463189','ERR10229548','ena-RUN-TAB-21-09-2022-15:30:06:025-663753','SAMEA111379484','ERS13476467','ERP140950','979482']	2017	2023-09-16T04:54:00.000Z			ZAF	Africa		sputum	Homo sapiens	3	human																					1139	1139457750	503832527	PRJEB56028			99.94	1139814	32	lineage4.9	Sensitive	['diff','tbprofiler','tree','input']	tuberculosis: unclassified		Mycobacterium tuberculosis
SAMEA6359671	ERR5087593	WGS	WELLCOME SANGER INSTITUTE	ERX4893714	HiSeq X Ten	PAIRED	RANDOM	GENOMIC	ILLUMINA	ERS4125920	ERP021867	['PRJEB19799','Exploring_the_richness_of_Mycobacterium_bovis_strain_diversity-sc-4667','ERX4893714','480613','ERS4125920','SC_RUN_33224_3#157','SC_EXP_33224_3#157','17353318','acfb24bc-1692-11ea-8643-fa163e2f1184','ERP021867','ERR5087593','SAMEA6359671']		2021-02-02T02:07:00.000Z			GBR	Europe																										517	517279492	123906865	PRJEB19799			97.19	1543570	31	La1.8.1	Other	['tbprofiler','diff','bovis_GBR','tree','input']	tuberculosis: animal-adapted	La1	Mycobacterium bovis
SAMN05919663	SRR28394105	WGS	FIND, THE FOUNDATION FOR INNOVATIVE NEW DIAGNOSTICS	SRX23998935	Illumina HiSeq 2500	PAIRED	RANDOM	GENOMIC	ILLUMINA	SRS20795506	SRP496567	['PRJNA343736','SRS20795506','343736','SRP496567','SRX23998935','WGS-Peru4145','SAMN05919663','SRR28394105','I0003636-3','Peru4145_R1.fastq.gz','5919663']	2012	2024-03-20T07:59:00.000Z		12 S 77 W	PER	South America	Lima	As reported: patient	Homo sapiens	3	human																					606	606537000	305902613	PRJNA343736			89.53	1719227	49	lineage4.3.2	Sensitive	['tree','standford','tbprofiler','diff','input']	tuberculosis: unclassified		Mycobacterium tuberculosis
SAMEA6797905	['ERR4423670','ERR4423671','ERR4423672','ERR4423673']	WGS		['ERX4364231','ERX4364228','ERX4364229','ERX4364230']	Illumina HiSeq 2500	PAIRED		GENOMIC	ILLUMINA	ERS4525569		['ena-EXPERIMENT-Swiss Tropical and Public Health Institute-07-08-2020-15:52:46:925-201','SAMEA6797905','ERX4364228','ERX4364230','ERR4423670','ena-RUN-Swiss Tropical and Public Health Institute-07-08-2020-15:52:46:925-198','ERP121304','ena-EXPERIMENT-Swiss Tropical and Public Health Institute-07-08-2020-15:52:46:925-198','ena-RUN-Swiss Tropical and Public Health Institute-07-08-2020-15:52:46:925-200','ERR4423673','641061','ERS4525569','PRJEB37945','ERX4364229','ena-RUN-Swiss Tropical and Public Health Institute-07-08-2020-15:52:46:925-199','ERR4423671','ena-EXPERIMENT-Swiss Tropical and Public Health Institute-07-08-2020-15:52:46:925-200','ERR4423672','ERX4364231','G20083','ena-STUDY-Swiss Tropical and Public Health Institute-22-04-2020-16:47:21:746-61','ena-EXPERIMENT-Swiss Tropical and Public Health Institute-07-08-2020-15:52:46:925-199','15765032','ena-RUN-Swiss Tropical and Public Health Institute-07-08-2020-15:52:46:925-201']	2013				TZA	Africa																										694	695893374	312899997	PRJEB37945			99.38	3623333	121	lineage3.1.1	MDR-TB	['input','Menardo_2021','tree','diff','tbprofiler']	tuberculosis: human-adapted	L3.1.1	Mycobacterium tuberculosis
SAMEA7550452	ERR4817090	WGS	PUBLIC HEALTH ENGLAND	ERX4686932	Illumina HiSeq 2500	PAIRED	RANDOM	GENOMIC	ILLUMINA	ERS5307102	ERP124941	['SAMEA7550452','773303','project.PHE-TB','experiment.19910','ERX4686932','ERP124941','22469847','PRJEB41201','sample.19910','ERS5307102','ERR4817090','run.19910']		2021-11-10T17:06:00.000Z			GBR	Europe										S		S						S								298	298373295	120241339	PRJEB41201	Walker_2022							['CRyPTIC_PHE','input','Walker_2022']	tuberculosis: unclassified		Mycobacterium tuberculosis
SAMN27765560	SRR18914236	WGS	WADSWORTH CENTER	SRX14992173	Illumina MiSeq	PAIRED	RANDOM	GENOMIC	ILLUMINA	SRS12741507	SRP276100	['SRX14992173','IDR2000001231-01-01','PRJNA650381','27765560','SRP276100','A399','bp0','650381','SRR18914236','SAMN27765560','IDR2000001231-01-01_R1.fastq.gz','SRS12741507']	2019	2022-04-25T15:43:00.000Z		40.7481119 N 73.98438414 W	USA	North America	New York	sputum	Homo sapiens	3	human																					486	486868773	322502668	PRJNA650381								input	tuberculosis: unclassified		Mycobacterium tuberculosis
SAMEA8989178	ERR6336721	WGS	LSHTM	ERX5968398	Illumina NovaSeq 6000	PAIRED	PCR	GENOMIC	ILLUMINA	ERS6671877	ERP130668	['SAMEA8989178','ena-RUN-LSHTM-20-07-2021-14:55:36:165-35','ERP130668','ERR6336721','20376776','ena-STUDY-LSHTM-20-07-2021-14:03:43:317-406','ena-EXPERIMENT-LSHTM-20-07-2021-14:55:36:165-35','ntms2016_ntps_2016_080','ERX5968398','ERS6671877','PRJEB46482','748663']		2021-09-27T04:37:00.000Z																														527	527767588	206877244	PRJEB46482			99.34	1683509	50	lineage1.2.1.2.1	Sensitive	['input','diff','tree','tbprofiler']	tuberculosis: unclassified		Mycobacterium tuberculosis
SAMN08732360	SRR6855987	WGS	SAN RAFFAELE	SRX3811257	Illumina MiSeq	PAIRED	RANDOM	GENOMIC	ILLUMINA	SRS3061805	SRP128089	['SRX3811257','BK00088622_WGS','8732360','BK00088622_S21.gatk.bam','BK00088622','SRR6855987','PRJNA428596','SRS3061805','SRP128089','428596','bp0','SAMN08732360']		2018-03-20T13:15:00.000Z							Homo sapiens	3	human																					414	414290535	237915430	PRJNA428596			99.41	509407	28	lineage2.2.1	Sensitive	['tbprofiler','input','diff']	tuberculosis: unclassified		Mycobacterium tuberculosis
SAMN10342218	SRR8128940	WGS	UNIVERSITE D'ANGERS	SRX4950257	Ion S5 XL	SINGLE	RANDOM	GENOMIC	ION_TORRENT	SRS3992438	SRP167135	['SAMN10342218','SRP167135','SRS3992438','499075','bp0','SRX4950257','10342218','PRJNA499075','91-16.fq','SRR8128940','91.16_lib','91.16']	2016	2018-10-29T13:14:00.000Z	Buruli ulcer	6.9079 N 2.45241 E	BEN	Africa		skin	Homo sapiens	3	human																					507	507393190	374004522	PRJNA499075									NTM: unclassified		Mycobacterium ulcerans
SAMEA7545222	ERR4811719	WGS	UNIVERSIDAD PERUANA CAYETANO HEREDIA	ERX4681709	Illumina HiSeq 4000	PAIRED	RANDOM	GENOMIC	ILLUMINA	ERS5301879	ERP124939	['22464612','run.16106','PRJEB41199','SAMEA7545222','ERP124939','sample.16106','project.Peru_Wellcome','ERR4811719','ERS5301879','773301','ERX4681709','experiment.16106']	2018	2021-11-10T06:56:00.000Z			PER	South America						S				S	S	S	S	S				S		S	S	S	S	S	S	536	536659800	249723010	PRJEB41199	['Walker_2022','CRyPTIC_reuse_table']		99.63	1656520	56	lineage4.3.3	Sensitive	['diff','input','Walker_2022','CRyPTIC_reuse_table','tbprofiler','standford','tree','CRyPTIC_UPCH']	tuberculosis: unclassified		Mycobacterium tuberculosis
SAMN10120085	['SRR8380968','SRR7898226']	WGS		['SRX4735643','SRX5190929']	Illumina MiSeq	['SINGLE','PAIRED']	RANDOM PCR	GENOMIC	ILLUMINA	SRS3817755		['10120085','PRJNA492975','SO_3663_16','bp0','SRX5190929','SRX4735643','SRR7898226','SRP162502','SRS3817755','SRR8380968','SO_3663_16fcontigs.fa','SAMN10120085','NIRTX016_MDR','SO-3663-16_R1.fastq.gz','492975']					IND	Asia	Chennai	sputum	Homo sapiens	3	human																					349	350172198	156703988	PRJNA492975			99.28	1894487	32	lineage1.1.2	Other	['diff','Napier_2020','input','tbprofiler','R-MXDR_Chennai_IND','tree']	tuberculosis: human-adapted	L1.1.2	Mycobacterium tuberculosis
SAMN31030349	SRR21732407	WGS	MDUPHL	SRX17728409	NextSeq 500	PAIRED	RANDOM	GENOMIC	ILLUMINA	SRS15257873	SRP399923	['PRJNA857537','SRS15257873','SRX17728409','SRP399923','AUSMDU00025631','SRR21732407','AUSMDU00025631_S10_R1_001.fastq.gz','31030349','857537','SAMN31030349']	2018	2022-09-27T23:39:00.000Z			AUS	Oceania	Victoria		Homo sapiens	3	human																					504	504667645	226865755	PRJNA857537			99.73	1616072	56	lineage4.3.4.2.1	Sensitive	['tbprofiler','tree','diff','input']	tuberculosis: unclassified		Mycobacterium tuberculosis
SAMN19657661	SRR14782274	WGS	SIMON FRASER UNIVERSITY	SRX11115591	NextSeq 500	PAIRED	RANDOM	GENOMIC	ILLUMINA	SRS9179577	SRP323639	['SRR14782274','736718','19657661','TB-111-19385-18_S130_R1_001.fastq.gz','SAMN19657661','bp0','PRJNA736718','SRS9179577','SRP323639','SRX11115591','TB-111-19385-18_S130']	2018	2021-06-11T23:57:00.000Z		47.03278 N 28.89972 E	MDA	Europe			Homo sapiens	3	human																					485	485286820	232486350	PRJNA736718								input	tuberculosis: unclassified		Mycobacterium tuberculosis
SAMEA112750772	ERR10969220	WGS	NATIONAL INSTITUTE OF HEALTH DR. RICARDO JORGE	ERX10406550	NextSeq 550	PAIRED	RANDOM	GENOMIC	ILLUMINA	ERS14745463	ERP111748	['PRJEB29446','ERR10969220','ERX10406550','SAMEA112750772','33679926','505027','ERP111748','PT_TB0511','ERS14745463','INSA_27102018']	2022	2023-03-10T23:24:00.000Z			PRT	Europe																										447	447608666	212906070	PRJEB29446			99.71	1312273	43	lineage4.3.4.2	HR-TB	['input','tbprofiler','tree','diff']	tuberculosis: unclassified		Mycobacterium tuberculosis
SAMN02599157	['SRR1172914','SRR1172752']	WGS		SRX473307	Illumina HiSeq 2000	PAIRED	RANDOM	GENOMIC	ILLUMINA	SRS559639		['SRX473307','PRJNA235852','SRS559639','SAMN02599157','SRR1172914','SRP038357','PRJNA235823','H2102','235823','2892545.WR39964.Pond-322795.C3TY6ACXX140212.P','SRR1172752','C3TY6ACXX140212.6.Illumina_P5-Talic_P7-Fohib.bam','C3TY6ACXX140212.5.Illumina_P5-Talic_P7-Fohib.bam','2599157']	2002				IND	Asia	Tiruvallur	sputum	Homo sapiens	3	human																					458	459113680	182561736	PRJNA235823			99.1	3657155	81	lineage1.1.3	Sensitive	['nextstrain_global_tree','Menardo_2021','diff','tree','input','Menardo_2018','tbprofiler','Napier_2020']	tuberculosis: human-adapted	L1.1.3	Mycobacterium tuberculosis
SAMEA11961626	ERR7764431	WGS	NATIONAL INSTITUTE OF HEALTH DR. RICARDO JORGE	ERX7332418	NextSeq 550	PAIRED	RANDOM	GENOMIC	ILLUMINA	ERS9608711	ERP111748	['ERR7764431','SAMEA11961626','24216232','505027','PT_TB0273','ERS9608711','PRJEB29446','INSA_27102018','ERP111748','ERX7332418']	2014	2022-07-26T14:46:00.000Z			PRT	Europe																										415	415414712	176182358	PRJEB29446			99.82	1586826	53	lineage4.3.4.2	Sensitive	['tbprofiler','tree','input','diff']	tuberculosis: unclassified		Mycobacterium tuberculosis
SAMEA4888768	ERR2791535	WGS	NATIONAL INSTITUTE FOR HEALTH AND WELFARE	ERX2800559	Illumina MiSeq	PAIRED	RANDOM PCR	GENOMIC	ILLUMINA	ERS2707767	ERP110705	['ERS2707767','ena-EXPERIMENT-NATIONAL INSTITUTE FOR HEALTH AND WELFARE-14-09-2018-10:10:49:367-5','PRJEB28497','ERX2800559','491454','ena-STUDY-NATIONAL INSTITUTE FOR HEALTH AND WELFARE-05-09-2018-12:22:25:908-192','SAMEA4888768','ERP110705','RTB13','ERR2791535','10077494','ena-RUN-NATIONAL INSTITUTE FOR HEALTH AND WELFARE-14-09-2018-10:10:49:367-5']	2005	2018-09-17T09:23:00.000Z			FIN	Europe			Homo sapiens	3	human																					202	202035459	124498515	PRJEB28497			99.53	1150010	39	lineage4.1.2.1	Sensitive	['input','tbprofiler','diff','tree']	tuberculosis: unclassified		Mycobacterium tuberculosis
SAMEA1118046	ERR2512865	WGS	PHE	ERX2532075	Illumina HiSeq 2500	PAIRED	RANDOM	GENOMIC	ILLUMINA	ERS2397455	ERP107961	['project.First_10k_genomes_study_set_4','ERR2512865','ERS2397455','SAMEA1118046','ERP107961','10121992','493034','run.4498','experiment.4498','sample.4498','ERX2532075','PRJEB25991']		2021-10-23T15:08:00.000Z			GBR	Europe	England									S		S					S	S								687	687018592	337783865	PRJEB25991	Walker_2022		99.69	1903092	65	lineage4.6.2.2	Sensitive	['input','tbprofiler','Walker_2022','Napier_2020','diff','tree','CRyPTIC_PHE']	tuberculosis: human-adapted	L4.6.2.2	Mycobacterium tuberculosis
SAMN13814042	SRR10869070	WGS	UCT	SRX7539239	Illumina HiSeq 2500	PAIRED	RANDOM	GENOMIC	ILLUMINA	SRS5977816	SRP241186	['SRP241186','327','SAMN13814042','bp0','13814042','C399','SRS5977816','PRJNA600338','C399_R1_001.fastq.gz','600338','SRX7539239','SRR10869070']	2019	2020-01-10T13:28:00.000Z		33.9249 S 18.4241 E	ZAF	Africa		sputum	Homo sapiens	3	human																					187	187163606	124484932	PRJNA600338			95.63	348302	21	lineage4.1.1.2	Sensitive	['tbprofiler','input','diff','Menardo_2021']	tuberculosis: human-adapted	L4	Mycobacterium tuberculosis
SAMN05575519	SRR4033503	WGS	HARVARD MEDICAL SCHOOL	SRX2024834	Illumina HiSeq 2000	PAIRED	RANDOM	GENOMIC	ILLUMINA	SRS1619263	SRP082185	['737-L5A3_2.fastq.gz','323744','P19-Lung5-A3','5575519','SRX2024834','SRR4033503','SRP082185','SAMN05575519','SRS1619263','PRJNA323744']	2013-06	2016-08-15T23:51:00.000Z		29.6483 S 30.3318 E	ZAF	Africa	Kwazulu-Natal	lung	Homo sapiens	3	human																					145	145312134	97470876	PRJNA323744								['input','Napier_2020','intrapatient_ZAF','denylist']	tuberculosis: human-adapted	L4.3.2.1	Mycobacterium tuberculosis
SAMN34626675	SRR24445533	AMPLICON	HARVARD TH CHAN SCHOOL OF PUBLIC HEALTH	SRX20232598	Illumina MiSeq	PAIRED	PCR	GENOMIC	ILLUMINA	SRS17566945	SRP436110	['29318_CD8a_LT10 paravert','29318-LT10paravert_S92_L001_R1_001.fastq.gz','bp0','SRS17566945','34626675','PRJNA967652','967652','SRR24445533','SAMN34626675','DNA-230209FOR-59','SRX20232598','SRP436110']	2019	2023-05-05T11:03:00.000Z			USA	North America	Pittsburg	lymph node	Macaca fascicularis	3	crab-eating macaque																					8	8706502	6104245	PRJNA967652									tuberculosis: human-adapted	L4	Mycobacterium tuberculosis	Erdman
SAMN28610662	SRR19394909	WGS	UNIVERSITY COLLEGE DUBLIN	SRX15449713	NextSeq 500	PAIRED	RANDOM	GENOMIC	ILLUMINA	SRS13172048	SRP377005	['841672','18-6638_S80_L001-4_R1_001.fastq.gz','bp0','PRJNA841672','28610662','18-6638','SRS13172048','SRR19394909','SRP377005','SAMN28610662','SRX15449713']	2018	2022-05-25T10:26:00.000Z			IRL	Europe	Cork		Bos taurus	3	domestic cattle																					523	523164910	234214745	PRJNA841672									NTM: avium complex		Mycobacterium avium subsp. paratuberculosis
SAMEA7526772	ERR4798215	WGS	FOUNDATION FOR MEDICAL RESEARCH INDIA	ERX4667636	NextSeq 500	PAIRED	RANDOM	GENOMIC	ILLUMINA	ERS5283244	ERP124850	['PRJEB41116','experiment.13646','773292','ERR4798215','sample.13646','22460334','ERS5283244','run.13646','ERP124850','SAMEA7526772','ERX4667636','project.Mumbai']		2021-11-09T23:10:00.000Z			IND	Asia	Mumbai					S	S				S		S	S							S		S	S		391	391175466	167458799	PRJEB41116	Walker_2022		99.34	1671881	53	lineage3	Sensitive	['tbprofiler','input','CRyPTIC_IND','diff','tree','Walker_2022']	tuberculosis: unclassified		Mycobacterium tuberculosis
SAMEA8718794	ERR8975668	WGS	CTB/NICD	ERX5543898	Illumina NovaSeq 6000	PAIRED	RANDOM	GENOMIC	ILLUMINA	ERS6403239	ERP128647	['ERX5543898','ERS6403239','project.Wellcome_clinical_isolates_site10','ERP128647','773351','SAMEA8718794','PRJEB44577','26339763','experiment.29088','ERR8975668','run.29088.1','sample.29088']		2022-03-15T07:36:00.000Z			ZAF	Africa						S				R	R	R	S	R				R		S	S	S	R	S	R	588	588211138	186892141	PRJEB44577	CRyPTIC_reuse_table		99.59	1859762	62	lineage2.2.1	Pre-XDR-TB	['CRyPTIC_CTB-NICD','tree','CRyPTIC_reuse_table','input','tbprofiler','diff']	tuberculosis: unclassified		Mycobacterium tuberculosis
SAMEA1569301	ERR190368	WGS	SC	ERX165058	Illumina HiSeq 2000	PAIRED	RANDOM	GENOMIC	ILLUMINA	ERS142431	ERP001072	['SAMEA1569301','SC_RUN_8289_6#41','2001781-sc-2012-05-29T15:15:01Z-1429346','Karonga_Prevention_Study__KPS____whole_genome_sequencing_in_a_whole_population-sc-2011-12-13T10:33:26Z-2066','Karonga_Prevention_Study__KPS____whole_genome_sequ','ERX165058','SC_EXP_8289_6#41','PRJEB2794','ERR190368','ERS142431','ERP001072','204548','1802615']	2001	2012-12-09T19:46:00.000Z			MWI	Africa	Karonga	sputum	Homo sapiens	3	human							S					S	S								435	435166400	208714585	PRJEB2794	Coll_2018		99.46	1834692	41	lineage2.2.1	Sensitive	['tree','Menardo_2021','diff','Nimmo_2024','Karonga_Prevention_Study','tbprofiler','Coll_2018','input','Menardo_2018','Napier_2020']	tuberculosis: human-adapted	L2.2.1	Mycobacterium tuberculosis
SAMN20512596	SRR15316350	WGS	SCHOOL OF PUBLIC HEALTH, FUDAN UNIVERSITY	SRX11620662	Illumina HiSeq 2000	PAIRED	PCR	GENOMIC	ILLUMINA	SRS9655924	SRP330727	['SAMN20512596','U53','751240','PRJNA751240','U53_R1.fastq.gz','2003-East-102','20512596','bp0','SRP330727','SRS9655924','SRX11620662','SRR15316350']	2003	2021-08-01T01:27:00.000Z		30.25 N 121.02 E	CHN	Asia	Zheijiang	sputum	Homo sapiens	3	human																					1416	1416788400	556957333	PRJNA751240			99.58	1878808	64	lineage2.2.1	Sensitive	['tree','diff','timelapse_Zhejiang_CHN','input','tbprofiler']	tuberculosis: unclassified		Mycobacterium tuberculosis
SAMEA115739015	ERR13261218	WGS	UNIVERSITY OF OXFORD, NUFFIELD DEPARTMENT OF MEDIC	ERX12631631	NextSeq 500	PAIRED	RANDOM PCR	GENOMIC	ILLUMINA	ERS20248758	ERP161058	['ERP161058','b28b5ff0-515d-42d2-bc0f-19e45ec26bb9','ERX12631631','ERR13261218','f5e5fcd080c0','PRJEB76547','ERS20248758','41857926','1124794','SAMEA115739015','webin-reads-f5e5fcd080c0']	2020	2024-08-05T14:44:00.000Z			IND	Asia																										550	550361700	252381701	PRJEB76547								CRyPTIC_2024	tuberculosis: unclassified		Mycobacterium tuberculosis
SAMEA1119269	ERR2514088	WGS	PHE	ERX2533298	Illumina MiSeq	PAIRED	RANDOM	GENOMIC	ILLUMINA	ERS2398678	ERP107961	['PRJEB25991','ERP107961','sample.6024','493034','project.First_10k_genomes_study_set_4','experiment.6024','ERX2533298','SAMEA1119269','ERS2398678','ERR2514088','run.6024','10123215']		2021-10-23T17:05:00.000Z			GBR	Europe	England									R		R					S	S								392	392001481	246112128	PRJEB25991	Walker_2022		99.55	1576819	53	lineage2.2.1	HR-TB	['input','Napier_2020','tree','tbprofiler','diff','Walker_2022','CRyPTIC_PHE']	tuberculosis: human-adapted	L2.2.1	Mycobacterium tuberculosis
SAMEA7542338	ERR4810763	WGS	CCDC	ERX4679209	HiSeq X Ten	PAIRED	RANDOM	GENOMIC	ILLUMINA	ERS5298790	ERP124934	['run.11175','773297','experiment.11175','PRJEB41194','SAMEA7542338','ERX4679209','project.CDC_22','sample.11175','ERR4810763','ERP124934','22463657','ERS5298790']		2021-11-10T05:08:00.000Z			CHN	Asia						R				R	I	R	R	R				R		S	S	R	R	R	R	2045	2045663138	818561620	PRJEB41194	['CRyPTIC_reuse_table','Walker_2022']		99.52	1783629	61	lineage4.4.2	MDR-TB	['diff','CRyPTIC_CCDC_CDC_22','CRyPTIC_reuse_table','Walker_2022','input','tbprofiler','tree']	tuberculosis: unclassified		Mycobacterium tuberculosis
SAMN14518368	SRR11462934	WGS	USDA-NVSL-DBPL	SRX8040180	Illumina MiSeq	PAIRED	RANDOM	GENOMIC	ILLUMINA	SRS6412007	SRP254855	['14518368','622511','SRP254855','bp0','SAMN14518368','PRJNA622511','SRR11462934','17-9597','17-9597_R1.fastq.gz','SRX8040180','SRS6412007']		2020-04-02T03:23:00.000Z			DOM	North America			Bos taurus	2	domestic cattle																					164	164002936	116115625	PRJNA622511			99.31	264322	12	La1.8.1	Other	['tbprofiler','input']	tuberculosis: animal-adapted	La1	Mycobacterium bovis
SAMEA3558880	ERR1035347	WGS	LSHTM	ERX1114145	Illumina MiSeq	PAIRED		GENOMIC	ILLUMINA	ERS866029	ERP011639	['ERP011639','ERS866029','SAMEA3558880','4155176','ena-STUDY-LSHTM-18-08-2015-18:02:02:463-104','PRJEB10385','ena-RUN-LSHTM-25-09-2015-14:04:49:471-772','ERX1114145','297845','mtb772','ERR1035347','ena-EXPERIMENT-LSHTM-25-09-2015-14:04:49:471-772']		2015-12-10T04:18:00.000Z			BRA	South America						S	S			R		R	S		S			R	S							656	656912936	443762253	PRJEB10385	Coll_2018		99.72	1660543	35	lineage4.7	MDR-TB	['Coll_2018','Napier_2020','tree','input','tbprofiler','diff']	tuberculosis: human-adapted	L4.7	Mycobacterium tuberculosis
SAMN40273395	SRR28240132	WGS	NIH / NIAID	SRX23851185	NextSeq 2000	PAIRED	RANDOM	GENOMIC	ILLUMINA	SRS20671258	SRP493618	['SRS20671258','SAMN40273395','66816','SRR28240132','40273395','TBPO-6333_lib61442_nextseq_ny0116_151bp.filtered_2_bwa.1.fastq.gz','SRP493618','PRJNA1074779','SRX23851185','1074779']	2022	2024-03-06T10:27:00.000Z		41.7151 N 44.8271 E	GEO	Asia	Tbilisi	sputum	Homo sapiens	3	human																					456	456992827	160833880	PRJNA1074779			99.53	1311159	44	lineage4.8	Sensitive	['tbprofiler','tree','input','diff']	tuberculosis: unclassified		Mycobacterium tuberculosis
SAMN14971067	SRR12355260	AMPLICON	GENOSCREEN	SRX8854321	Illumina MiSeq	PAIRED	PCR	GENOMIC	ILLUMINA	SRS7115995	SRP274381	['SRR12355260','PRJNA649788','SRP274381','14971067','SRX8854321','TDR-0167_deeplex_S10_L001_R1_001.fastq.gz','SRS7115995','Deeplex161','TDR-0167','SAMN14971067','649788','bp0']		2020-07-30T16:47:00.000Z							Homo sapiens	3	human																					96	96946367	57727699	PRJNA649788									tuberculosis: unclassified		Mycobacterium tuberculosis
SAMEA7157440	ERR5865745	WGS	SWISS TROPICAL AND PUBLIC HEALTH INSTITUTE	ERX5511540	Illumina HiSeq 2500	PAIRED		GENOMIC	ILLUMINA	ERS4917902	ERP123095	['ERX5511540','PRJEB39561','ERR5865745','ena-STUDY-Swiss Tropical and Public Health Institute-27-07-2020-11:23:30:592-1894','ena-EXPERIMENT-Swiss Tropical and Public Health Institute-03-05-2021-19:33:15:186-2209','SRS8943290','G02826','19060023','ERS4917902','ERP123095','674180','SAMEA7157440','ena-RUN-Swiss Tropical and Public Health Institute-03-05-2021-19:33:15:186-2209']		2021-05-15T04:21:00.000Z			GEO	Asia																										630	630237576	436818401	PRJEB39561			99.38	1539910	32	lineage2.2.1	Pre-XDR-TB	['R-MDR_GEO','diff','input','tbprofiler','tree']	tuberculosis: unclassified		Mycobacterium tuberculosis
SAMN40030831	SRR28044871	WGS	CHRISTIAN MEDICAL COLLAGE, VELLORE	SRX23696163	Illumina NovaSeq 6000	PAIRED	RANDOM	GENOMIC	ILLUMINA	SRS20526397	SRP226525	['575883','SRR28044871','2402021819_R1.fastq.gz','SAMN40030831','SRX23696163','40030831','SRS20526397','SRP226525','PRJNA575883','2402021819']	2022	2024-02-22T06:56:00.000Z		21.7679 N 78.8718 E	IND	Asia	Madhya Pradesh - Bhairopur	pulmonary	Homo sapiens	3	human																					531	531058242	171892888	PRJNA575883			68.68	788094	21	lineage3	Sensitive	['diff','tree','tbprofiler','input']	tuberculosis: unclassified		Mycobacterium tuberculosis
SAMEA9977140	ERR6866442	WGS	IMPERIAL COLLEGE LONDON	ERX6489870	Illumina HiSeq 2000	PAIRED	RANDOM	GENOMIC	ILLUMINA	ERS7655418	ERP123401	['ERS7655418','ERX6489870','ERP123401','ERR6866442','ena-STUDY-IMPERIAL COLLEGE LONDON-12-08-2020-14:44:57:582-2394','LI2083109_raw_wgs_R1R2','22011940','666870','PRJEB39837','SAMEA9977140','LI2083109_raw_wgs','LI2083109']	2009	2021-10-15T13:58:00.000Z			PER	South America	Lima		Homo sapiens	3	human																					334	334516642	149700329	PRJEB39837			99.55	1698472	57	lineage4.3.4.1	MDR-TB	['standford','tree','input','diff','tbprofiler']	tuberculosis: unclassified		Mycobacterium tuberculosis
SAMN43780569	SRR30673704	WGS	FIND, THE FOUNDATION FOR INNOVATIVE NEW DIAGNOSTICS	SRX26091929	NextSeq 500	PAIRED	RANDOM	GENOMIC	ILLUMINA	SRS22658247	SRP532857	['PRJNA1160005','WGS-TB038060065','43780569','SRS22658247','SRX26091929','TB038060065_R1.fastq.gz','SAMN43780569','SRP532857','SRR30673704','TB038060065','1160005']	2021	2024-09-16T05:02:00.000Z			ZAF	Africa		sputum	Homo sapiens	3	human																					297	297045610	80400705	PRJNA1160005									tuberculosis: unclassified		Mycobacterium tuberculosis
SAMN07766450	SRR6152764	WGS	BC CENTRE FOR DISEASE CONTROL PUBLIC HEALTH LABORATORY	SRX3264636	HiSeq X Ten	PAIRED	RANDOM	GENOMIC	ILLUMINA	SRS2576861	SRP119652	['PRJNA413593','BC14-Mtb190','7766450','SRR6152764','SAMN07766450','BC14-Mtb190_2.fastq.gz','SRP119652','413593','SRX3264636','SRS2576861']	2014	2017-10-11T05:00:00.000Z		49.15 N 123.7 W	CAN	North America	British Columbia		Homo sapiens	3	human					S		S						S	S							741	741574750	347688755	PRJNA413593	CRyPTIC_WHO2021_PMC7612554		99.6	1844148	52	lineage2.2.1	Sensitive	['input','tree','Napier_2020','tbprofiler','diff','Walker_2022']	tuberculosis: human-adapted	L2	Mycobacterium tuberculosis
SAMEA7157613	['ERR5865997','ERR5865996']	WGS		['ERX5511791','ERX5511792']	Illumina HiSeq 2500	PAIRED		GENOMIC	ILLUMINA	ERS4918075		['ena-RUN-Swiss Tropical and Public Health Institute-03-05-2021-19:33:15:196-2461','ena-STUDY-Swiss Tropical and Public Health Institute-27-07-2020-11:23:30:592-1894','ERR5865996','SRS8943463','674180','ena-EXPERIMENT-Swiss Tropical and Public Health Institute-03-05-2021-19:33:15:196-2460','ERP123095','ERR5865997','19060131','ena-EXPERIMENT-Swiss Tropical and Public Health Institute-03-05-2021-19:33:15:196-2461','PRJEB39561','G07638','ena-RUN-Swiss Tropical and Public Health Institute-03-05-2021-19:33:15:196-2460','ERX5511791','SAMEA7157613','ERS4918075','ERX5511792']					GEO	Asia																										714	714298972	382737920	PRJEB39561			99.24	3007056	78	lineage2.2.1	MDR-TB	['R-MDR_GEO','tree','diff','tbprofiler','input']	tuberculosis: unclassified		Mycobacterium tuberculosis
SAMN43783833	SRR30679962	WGS	QMRL	SRX26098230	Illumina MiniSeq	PAIRED	RANDOM	GENOMIC	ILLUMINA	SRS22664174	SRP532987	['SRS22664174','SRX26098230','15MT21312','SAMN43783833','SRP532987','bp0','1161723','SRR30679962','15MT21312_R1.fastq.gz','43783833','PRJNA1161723']		2024-09-16T19:35:00.000Z			AUS	Oceania			Homo sapiens	3	human																					365	365839930	164874613	PRJNA1161723									tuberculosis: unclassified		Mycobacterium tuberculosis
SAMEA14460677	ERR9787358	WGS	INSTITUTE OF TROPICAL MEDICINE	ERX9334634	Illumina HiSeq 2500	PAIRED	RANDOM	GENOMIC	ILLUMINA	ERS12088123	ERP137916	['ena-EXPERIMENT-TAB-27-05-2022-13:53:26:671-13376','ERR9787358','PRJEB53138','SAMEA14460677','ERS12088123','28830493','ECF-14-S290','ena-RUN-TAB-27-05-2022-13:53:26:671-13377','844815','ERX9334634','0efe4541-10cd-4d79-a29f-96d29eadb5f3','ERP137916']	2014	2022-06-25T18:19:00.000Z			GMB	Africa		sputum	Homo sapiens	3	human																					160	160897987	108490774	PRJEB53138			99.37	655973	32	lineage6.1.3	HR-TB	['input','tree','WGS_2011-2014_GMB','tbprofiler','diff']	tuberculosis: unclassified		Mycobacterium tuberculosis
SAMEA7563194	ERR4830754	WGS	SAN RAFFAELE SCIENTIFIC INSTITUTE	ERX4700738	NextSeq 500	PAIRED	RANDOM	GENOMIC	ILLUMINA	ERS5319827	ERP125009	['22478761','ERP125009','773335','ERS5319827','sample.26653','ERX4700738','experiment.26653','project.Iran','PRJEB41268','ERR4830754','run.26653','SAMEA7563194']		2021-11-11T10:01:00.000Z			IRN	Asia						S				S	S	R	S	S				R		S	S	S	R	S	R	532	532891355	206619505	PRJEB41268	['CRyPTIC_reuse_table','Walker_2022']		99.55	1836119	61	lineage3	Pre-XDR-TB	['CRyPTIC_reuse_table','diff','tbprofiler','Walker_2022','CRyPTIC_SanRaffaele_Iran','tree','input']	tuberculosis: unclassified		Mycobacterium tuberculosis
SAMN07660219	SRR6046444	WGS	MODMEDMICOXFORD	SRX3193462	Illumina MiSeq	PAIRED	RANDOM	GENOMIC	ILLUMINA	SRS2521500	SRP117784	['7660219','PRJNA401515','SRX3193462','MMMOSRA:1f777405-5d87-4e06-89c3-cc3f71932ec2','SRS2521500','MMMOSAM:1f777405-5d87-4e06-89c3-cc3f71932ec2','SAMN07660219','SRR6046444','SRP117784','401515']	2016	2017-10-27T18:29:00.000Z			GBR	Europe	Oxford		Homo sapiens	3	human																					337	337694316	226553446	PRJNA401515									NTM: avium complex		Mycobacterium intracellulare
SAMN41472347	SRR29096680	WGS	FIND, THE FOUNDATION FOR INNOVATIVE NEW DIAGNOSTICS	SRX24620484	Illumina HiSeq 2000	PAIRED	RANDOM	GENOMIC	ILLUMINA	SRS21357638	SRP507535	['AFDEC7_C534604FF964','SRX24620484','SRP507535','SAMN41472347','TB-CPath-Stephen-IS-1031-500983_S200_R1_001.fastq.gz','SRR29096680','41472347','1109295','SRS21357638','AFDEC7_C534604FF964_500983','PRJNA1109295']		2024-05-21T10:12:00.000Z							Homo sapiens	3	human																					418	418161884	178960129	PRJNA1109295								WHO_mutations_2023	tuberculosis: unclassified		Mycobacterium tuberculosis
SAMN41421684	SRR29055956	WGS	FIND, THE FOUNDATION FOR INNOVATIVE NEW DIAGNOSTICS	SRX24580463	Illumina HiSeq 2000	PAIRED	RANDOM	GENOMIC	ILLUMINA	SRS21320379	SRP507535	['SRX24580463','41421684','SRP507535','TB-CPath-Joconiah-IS-1038-TMS-653_S19_R1_001.fastq.gz','6D70CB_3C17B7BE56C3','SAMN41421684','6D70CB_3C17B7BE56C3_TMS-653','SRR29055956','PRJNA1109295','1109295','SRS21320379']		2024-05-16T12:00:00.000Z			ZWE	Africa			Homo sapiens	3	human																					209	209181508	100366398	PRJNA1109295								WHO_mutations_2023	tuberculosis: unclassified		Mycobacterium tuberculosis
SAMEA2709777	ERR2515233	WGS	CTB/NICD	ERX2534447	Illumina MiSeq	PAIRED	RANDOM	GENOMIC	ILLUMINA	ERS2399838	ERP107968	['experiment.7457','project.First_10k_genomes_study_set_5','ERR2515233','10124577','sample.7457','ERP107968','PRJEB25997','ERX2534447','493035','run.7457','ERS2399838','SAMEA2709777']		2021-10-23T18:14:00.000Z			ZAF	Africa						S	S			S		S	S				S	S	S				S			355	355934775	230300562	PRJEB25997	Walker_2022		99.65	790140	47	lineage4.8	Sensitive	['tbprofiler','diff','CRyPTIC_CTB-NICD','tree','input','Walker_2022','Napier_2020']	tuberculosis: human-adapted	L4.8	Mycobacterium tuberculosis
SAMEA112801625	ERR11067822	WGS	FZB	ERX10514752	NextSeq 2000	PAIRED		GENOMIC	ILLUMINA	ERS14809171	ERP010814	['SAMEA112801625','22000937','ERX10514752','33853681','ena-STUDY-FZB-22-06-2015-17:16:39:392-292','ena-EXPERIMENT-TAB-21-03-2023-12:28:22:522-126125','ERS14809171','287903','ERP010814','ERR11067822','ena-RUN-TAB-21-03-2023-12:28:22:522-126126','PRJEB9680']		2023-07-21T02:01:00.000Z																														389	389604622	128930824	PRJEB9680			99.34	1678238	54	lineage4.1.4	HR-TB	['diff','input','tree','tbprofiler']	tuberculosis: unclassified		Mycobacterium tuberculosis
SAMN31887282	SRR22424835	WGS	NATIONAL TUBERCULOSIS INSTITUTE,BANGALORE	SRX18394315	Illumina MiSeq	PAIRED		GENOMIC	ILLUMINA	SRS15878641	SRP410119	['31887282','905883','168','SRX18394315','PRJNA905883','SRP410119','SRR22424835','13S13R11','bp0','SRS15878641','13S13R11_R1.fastq.gz','SAMN31887282']	2022	2022-11-28T01:15:00.000Z		13.00112 N 77.58307 E	IND	Asia		sputum	Homo sapiens	3	human																					644	644454244	452725879	PRJNA905883			98.77	1341884	56	lineage1.1.2	HR-TB	['diff','tbprofiler','tree','input']	tuberculosis: unclassified		Mycobacterium tuberculosis
SAMEA3558546	ERR1035013	WGS	LSHTM	ERX1113811	Illumina MiSeq	PAIRED		GENOMIC	ILLUMINA	ERS865695	ERP011639	['ena-RUN-LSHTM-25-09-2015-14:04:49:447-438','ERX1113811','ERP011639','297845','ena-STUDY-LSHTM-18-08-2015-18:02:02:463-104','ERS865695','PRJEB10385','4154842','SAMEA3558546','ena-EXPERIMENT-LSHTM-25-09-2015-14:04:49:447-438','ERR1035013','mtb438']		2015-12-10T04:51:00.000Z			ZAF	Africa						R				S	S	R			R			R								819	819392910	519454217	PRJEB10385	Coll_2018		99.39	878044	19	lineage2.2.1	Pre-XDR-TB	['input','Coll_2018','Napier_2020','tree','diff','tbprofiler']	tuberculosis: human-adapted	L2.2.1	Mycobacterium tuberculosis
SAMN20513193	SRR15315936	WGS	SCHOOL OF PUBLIC HEALTH, FUDAN UNIVERSITY	SRX11620404	Illumina HiSeq 2000	PAIRED	PCR	GENOMIC	ILLUMINA	SRS9655666	SRP330727	['SRS9655666','bp0','SRP330727','PRJNA751240','20513193','751240','I13','I13_R1.fastq.gz','2008-West-014','SRR15315936','SAMN20513193','SRX11620404']	2008	2021-08-01T01:17:00.000Z		30.34 N 120.13 E	CHN	Asia	Zheijiang	sputum	Homo sapiens	3	human																					918	918561000	433757868	PRJNA751240			99.54	1699291	58	lineage2.1	HR-TB	['diff','tree','timelapse_Zhejiang_CHN','input','tbprofiler']	tuberculosis: unclassified		Mycobacterium tuberculosis
SAMN41724499	SRR29441112	WGS	SAPPHE	SRX24953295	NextSeq 500	PAIRED	RANDOM	GENOMIC	ILLUMINA	SRS21657005	SRP514414	['2134518681_R1.fastq.gz','41724499','SRR29441112','SRS21657005','1120504','SAMN41724499','SRX24953295','PRJNA1120504','SRP514414','2134518681']	2021	2024-06-17T19:14:00.000Z			AUS	Oceania			Homo sapiens	3	human																					683	683696290	309215942	PRJNA1120504									tuberculosis: animal-adapted	La1	Mycobacterium bovis	BCG
SAMEA115737909	ERR13260159	WGS	UNIVERSITY OF OXFORD, NUFFIELD DEPARTMENT OF MEDIC	ERX12630572	Illumina NovaSeq 6000	PAIRED	RANDOM PCR	GENOMIC	ILLUMINA	ERS20247553	ERP161058	['PRJEB76547','41857020','b28b5ff0-515d-42d2-bc0f-19e45ec26bb9','bebe5840c3fa','ERX12630572','webin-reads-bebe5840c3fa','1124794','ERS20247553','ERP161058','SAMEA115737909','ERR13260159']	2021	2024-08-05T09:24:00.000Z			PER	South America																										1056	1056266140	338837279	PRJEB76547								CRyPTIC_2024	tuberculosis: unclassified		Mycobacterium tuberculosis
SAMN06210078	SRR5153912	WGS	BI	SRX2472108	Illumina HiSeq 2500	PAIRED	RANDOM	GENOMIC	ILLUMINA	SRS1903689	SRP075210	['SRS1903689','SAMN06210078','PRJNA318002','SRP075210','SRR5153912','Mycobacterium tuberculosis complex 14007','SRX2472108','BI_1462','6210078','318002']	2015	2017-01-08T13:03:00.000Z			MDA	Europe		sputum	Homo sapiens	3	human																					1049	1049897424	387329283	PRJNA318002			99.32	1679338	35	lineage2.2.1	MDR-TB	['input','tree','Nimmo_2024','tbprofiler','diff']	tuberculosis: human-adapted	L2	Mycobacterium tuberculosis
SAMEA9070664	ERR6362834	WGS	Swiss-TPH	ERX5627872	Illumina NovaSeq 6000	SINGLE	RANDOM	GENOMIC	ILLUMINA	ERS6798971	ERP129488	['WGS RR-TB Khayelitsha','737713','ERR6362834','20453691','G45141_1','SAMEA9070664','ERS6798971','ERX5627872','ERP129488','PRJEB45389']		2021-10-13T18:44:00.000Z			ZAF	Africa																										297	297716993	90338489	PRJEB45389								R-RR_HIVcoinf_ZAF	tuberculosis: unclassified		Mycobacterium tuberculosis
SAMN41468821	SRR29093513	WGS	FIND, THE FOUNDATION FOR INNOVATIVE NEW DIAGNOSTICS	SRX24617639	Illumina HiSeq 2000	PAIRED	RANDOM	GENOMIC	ILLUMINA	SRS21354805	SRP507535	['1109295','PRJNA1109295','924644_750AE5DEA686','SRR29093513','1482335333618T-H-Cox-R15416-COW5569A7_S47_R1_001.fastq.gz','SRX24617639','41468821','SRP507535','SAMN41468821','SRS21354805','924644_750AE5DEA686_H-Cox-R15416-COW5569A7']		2024-05-21T06:06:00.000Z			ZAF	Africa			Homo sapiens	3	human																					792	792920630	343639514	PRJNA1109295								WHO_mutations_2023	tuberculosis: unclassified		Mycobacterium tuberculosis
SAMEA7555136	ERR4821768	WGS	PUBLIC HEALTH ENGLAND	ERX4691610	Illumina MiSeq	PAIRED	RANDOM	GENOMIC	ILLUMINA	ERS5311780	ERP124941	['sample.24589','ERP124941','ERX4691610','SAMEA7555136','run.24589','experiment.24589','773303','ERS5311780','project.PHE-TB','PRJEB41201','22474530','ERR4821768']		2021-11-11T02:13:00.000Z			GBR	Europe																										0	577377	488565	PRJEB41201								['CRyPTIC_PHE','input']	tuberculosis: unclassified		Mycobacterium tuberculosis
SAMEA2342345	ERR502313	WGS	SC	ERX467670	Illumina HiSeq 2000	PAIRED	RANDOM	GENOMIC	ILLUMINA	ERS400030	ERP003508	['SC_EXP_12274_7#74','SAMEA2342345','2776725','ERR502313','Isoniazid_resistant_TB_outbreak_investigation-sc-2013-07-02T11:32:57Z-2688','PRJEB4239','M06002849-sc-1657836','ERP003508','SC_RUN_12274_7#74','230309','ERS400030','ERX467670']		2014-06-10T21:16:00.000Z																														362	362287600	144490106	PRJEB4239			99.85	1767215	40	lineage4.6.2.2	HR-TB	['diff','tree','input','Menardo_2021','tbprofiler']	tuberculosis: human-adapted	L4	Mycobacterium tuberculosis
SAMEA10029866	ERR7911113	WGS	FZB	ERX7478510	NextSeq 500	PAIRED		GENOMIC	ILLUMINA	ERS7708074	ERP132622	['24681834','SAMEA10029866','ERX7478510','ena-RUN-FZB-05-01-2022-10:45:57:305-271','ena-EXPERIMENT-FZB-05-01-2022-10:45:57:305-271','ena-STUDY-FZB-22-10-2021-10:26:06:450-343','15-01783','ERP132622','PRJEB48275','ERR7911113','ERS7708074','794636']		2022-05-09T05:50:00.000Z			VNM	Asia						S	S			S		R	S	S			R	S					S			802	802335943	338188647	PRJEB48275	Finci_2022							['input','Finci_2022']	tuberculosis: human-adapted	L2.2.1.1	Mycobacterium tuberculosis
SAMN15701642	SRR12368130	WGS	DIVISION OF GENOMIC MEDICINE AND INNOVATION SUPPORT	SRX8867258	NextSeq 500	SINGLE	RANDOM PCR	GENOMIC	ILLUMINA	SRS7128226	SRP275544	['SAMN15701642','SRS7128226','MTBDR180687_S68_good_1.fastq.gz','MTBDR180687','SRR12368130','650263','SRX8867258','PRJNA650263','bp0','15701642','SRP275544']	2019	2020-08-03T06:12:00.000Z		15.87 N 100.99 E	THA	Asia		sputum	Homo sapiens	3	human																					91	91260542	42338469	PRJNA650263									tuberculosis: unclassified		Mycobacterium tuberculosis
SAMN08906427	SRR7236346	WGS	USDA-NVSL-DBL	SRX4142491	Illumina MiSeq	PAIRED	RANDOM PCR	GENOMIC	ILLUMINA	SRS3356286	SRP149365	['8906427','CORONAVIRIDAE','SRS3356286','SRX4142491','SRP149365','09-0221FM','SAMN08906427','PRJNA449507','449507','SRR7236346','09-0221FM_S16_L001_R2_001.fastq.gz']		2018-05-30T23:34:00.000Z			MEX	North America	Jalisco		Bos taurus	3	domestic cattle																					484	484484793	306125838	PRJNA449507			99.25	1290312	69	La1.8.1	Other	['tbprofiler','input','diff','tree']	tuberculosis: animal-adapted	La1	Mycobacterium bovis
SAMEA7561493	ERR4829055	WGS	SAN RAFFAELE SCIENTIFIC INSTITUTE	ERX4699039	NextSeq 500	PAIRED	RANDOM	GENOMIC	ILLUMINA	ERS5318128	ERP124983	['ERP124983','SAMEA7561493','run.16264','ERS5318128','project.Italy','PRJEB41242','sample.16264','ERR4829055','22477062','773309','ERX4699039','experiment.16264']		2021-11-11T06:59:00.000Z			ITA	Europe										S	S		S	S				S		S	S	S	S	S		472	472734226	202865672	PRJEB41242	['CRyPTIC_reuse_table','Walker_2022']		99.65	1712714	54	lineage4.3.4.2	Sensitive	['tbprofiler','CRyPTIC_reuse_table','tree','diff','Walker_2022','CRyPTIC_SanRaffaele','input']	tuberculosis: unclassified		Mycobacterium tuberculosis
SAMEA112802606	ERR11068829	WGS	FZB	ERX10515759	NextSeq 500	PAIRED		GENOMIC	ILLUMINA	ERS14810152	ERP010814	['ERP010814','287903','SAMEA112802606','ERS14810152','ERR11068829','ena-STUDY-FZB-22-06-2015-17:16:39:392-292','ena-EXPERIMENT-TAB-21-03-2023-12:28:22:971-128139','ena-RUN-TAB-21-03-2023-12:28:22:971-128140','22007014','ERX10515759','PRJEB9680','33854662']		2023-07-21T02:11:00.000Z																														611	611224315	292753717	PRJEB9680								input	tuberculosis: unclassified		Mycobacterium tuberculosis
SAMN31046559	SRR21746995	WGS	TAIWAN CENTERS FOR DISEASE CONTROL	SRX17742639	Illumina MiSeq	PAIRED	RANDOM	GENOMIC	ILLUMINA	SRS15271510	SRP400134	['TWCDC082','31046559','SRX17742639','SAMN31046559','SRP400134','220200021_S17_L001_R1_001.fastq.gz','884747','SRR21746995','S082','SRS15271510','PRJNA884747']	2022	2022-09-28T20:57:00.000Z		25.02 N 121.35 E	TWN	Asia		lung	Homo sapiens	3	human																					527	527539222	308627166	PRJNA884747			99.8	1285828	85	lineage2.1	MDR-TB	['tbprofiler','diff','tree','input']	tuberculosis: unclassified		Mycobacterium tuberculosis
SAMN41146745	SRR28858472	WGS	WADSWORTH CENTER	SRX24418844	NextSeq 550	PAIRED	RANDOM	GENOMIC	ILLUMINA	SRS21174313	SRP338930	['SRP338930','SRS21174313','SRR28858472','IDR2300027359-01-01','41146745','SAMN41146745','766641','IDR2300027359-01-01.R1.fastq.gz','PRJNA766641','SRX24418844']	2023	2024-05-01T09:19:00.000Z			USA	North America	New York state		Homo sapiens	3	human																					453	453880573	204429903	PRJNA766641			99.69	1600313	53	lineage4.3.2	Sensitive	['tbprofiler','tree','diff','input']	tuberculosis: unclassified		Mycobacterium tuberculosis
SAMEA4680515	ERR9634285	WGS	WELLCOME SANGER INSTITUTE	ERX9187434	HiSeq X Ten	PAIRED	RANDOM	GENOMIC	ILLUMINA	ERS2500711	ERP108919	['943946','15006234','ERR9634285','IndoTBseq2-sc-5300','SAMEA4680515','SC_RUN_26189_8#134','ERP108919','ERS2500711','ERX9187434','cc7beb24-38e4-11e8-88eb-3c4a9275d6c8','PRJEB26888','SC_EXP_26189_8#134']		2023-03-11T23:49:00.000Z																														327	327648256	86683171	PRJEB26888			99.47	1680695	54	lineage4.4.1.1	Sensitive	['tree','tbprofiler','diff','input']	tuberculosis: unclassified		Mycobacterium tuberculosis
SAMEA5562301	ERR3276073	WGS	RIVM - NATIONAL INSTITUTE FOR PUBLIC HEALTH AND TH	ERX3302946	Illumina HiSeq 2500	SINGLE	RANDOM	GENOMIC	ILLUMINA	ERS3364333	ERP114661	['PRJEB32037','11397113','SAMEA5562301','ERP114661','ERR3276073','17-0733','ena-STUDY-RIVM - National Institute for Public Health and the Environment-04-04-2019-10:46:49:835-53','532369','ERS3364333','ERX3302946','ena-EXPERIMENT-RIVM - National Institute for Public Health and the Environment-10-04-2019-10:49:30:023-918','ena-RUN-RIVM - National Institute for Public Health and the Environment-10-04-2019-10:49:30:023-918']		2019-06-11T06:00:00.000Z			NLD	Europe																										583	583648918	160887559	PRJEB32037								Napier_2020	tuberculosis: human-adapted	L4.3.1	Mycobacterium tuberculosis
SAMEA13292791	ERR9119655	WGS	UNIVERSITY OF OXFORD, NUFFIELD DEPARTMENT OF MEDIC	ERX8662204	NextSeq 500	PAIRED	RANDOM	GENOMIC	ILLUMINA	ERS10895721	ERP136042	['SAMEA13292791','ERR9119655','sample.2909.337ae883','ERP136042','30299287','ERX8662204','PRJEB51410','project.SeqTreat_Borstel1','experiment.2909.94bc95d1','862822','run.2909.1.9712687e7c458b131168b2a98c459919','ERS10895721']		2024-08-08T10:05:00.000Z																														535	535380968	244027999	PRJEB51410								CRyPTIC_SeqTreat_Borstel	tuberculosis: unclassified		Mycobacterium tuberculosis
SAMN43780139	SRR30673524	WGS	FIND, THE FOUNDATION FOR INNOVATIVE NEW DIAGNOSTICS	SRX26092109	Illumina HiSeq X	PAIRED	RANDOM	GENOMIC	ILLUMINA	SRS22658425	SRP532857	['TB038050025_R1.fastq.gz','PRJNA1160005','SRP532857','1160005','43780139','TB038050025','SRR30673524','SRS22658425','SAMN43780139','WGS-TB038050025','SRX26092109']	2021	2024-09-16T04:54:00.000Z			IND	Asia		sputum	Homo sapiens	3	human																					1227	1227996628	499165427	PRJNA1160005									tuberculosis: unclassified		Mycobacterium tuberculosis
SAMEA104361002	ERR2988422	WGS	WELLCOME SANGER INSTITUTE	ERX2990837	HiSeq X Ten	PAIRED	RANDOM	GENOMIC	ILLUMINA	ERS1985980	ERP024108	['ERR2988422','9c8dab4e-a525-11e7-854e-3c4a9275d6c8','SC_RUN_24497_8#288','ERX2990837','ERS1985980','10670099','SC_EXP_24497_8#288','ERP024108','SAMEA104361002','PRJEB21813','Mycobacteria_in_non_CF_bronchiectasis_patients-sc-4853','512657']		2020-02-28T18:15:00.000Z																														322	322841020	135933536	PRJEB21813									NTM: avium complex		Mycobacterium avium
SAMEA114493675	ERR12118058	WGS	FZB	ERX11495245	NextSeq 500	PAIRED		GENOMIC	ILLUMINA	ERS16475333	ERP010814	['ERR12118058','ena-RUN-TAB-12-10-2023-14:57:01:408-21853','ERA-175','ERS16475333','SAMEA114493675','ERX11495245','ena-STUDY-FZB-22-06-2015-17:16:39:392-292','287903','37802556','ena-EXPERIMENT-TAB-12-10-2023-14:57:01:408-21852','PRJEB9680','ERP010814']	2019	2023-10-16T09:21:00.000Z			PER	South America																										599	599453351	270060948	PRJEB9680			98.51	1543434	53	lineage4.3.4.1	MDR-TB	['diff','standford','tbprofiler','tree','input']	tuberculosis: unclassified		Mycobacterium tuberculosis
SAMN33756555	SRR23861740	WGS	NIH / NIAID	SRX19674459	NextSeq 500	PAIRED	RANDOM	GENOMIC	ILLUMINA	SRS17044713	SRP427259	['PRJNA944654','SRP427259','SAMN33756555','33756555','TBPO-2405_lib46857_nextseq_ny0024_151bp.filtered_2nd.1.fastq.gz','SRS17044713','bp0','SRX19674459','944654','36968','SRR23861740']	2021	2023-03-17T00:34:00.000Z		41.7151 N 44.8271 E	GEO	Asia	Tbilisi	sputum	Homo sapiens	3	human																					600	600364920	198812025	PRJNA944654			99.51	1669868	49	lineage4.8	Sensitive	['input','tbprofiler','tree','diff']	tuberculosis: unclassified		Mycobacterium tuberculosis
SAMN32709659	SRR23061510	AMPLICON	GENOSCREEN	SRX19014975	Illumina MiSeq	PAIRED	PCR	GENOMIC	ILLUMINA	SRS16434440	SRP417183	['2107-2019-03539_S55_L001_R1_001.fastq.gz','bp0','SRS16434440','32709659','SRR23061510','923280','2107-2019-03539','SRX19014975','Deeplex228','PRJNA923280','SAMN32709659','SRP417183']		2023-01-12T09:45:00.000Z			COM	Africa		skin	Homo sapiens	3	human																					32	32800616	17414472	PRJNA923280									leprosy		Mycobacterium leprae
SAMN27555062	SRR18740747	WGS	RIVM	SRX14840911	Illumina HiSeq 1000	PAIRED	RANDOM	GENOMIC	ILLUMINA	SRS12595956	SRP369760	['NLZ002105026','bp0','NLZ002105026.bam','SRR18740747','27555062','825716','PRJNA825716','MD-034-11','SRX14840911','SRS12595956','SAMN27555062','SRP369760']	2020	2022-04-13T08:09:00.000Z		47.00 N 28.90 E	MDA	Europe	Chisinau	sputum	Homo sapiens	3	human																					1909	1909594192	189826174	PRJNA825716								input	tuberculosis: unclassified		Mycobacterium tuberculosis
SAMEA114493634	ERR12118017	WGS	FZB	ERX11495204	NextSeq 500	PAIRED		GENOMIC	ILLUMINA	ERS16475292	ERP010814	['ERX11495204','SAMEA114493634','ERP010814','ERA-132','ERR12118017','PRJEB9680','37802180','ena-STUDY-FZB-22-06-2015-17:16:39:392-292','287903','ena-RUN-TAB-12-10-2023-14:57:01:386-21771','ena-EXPERIMENT-TAB-12-10-2023-14:57:01:386-21770','ERS16475292']	2018	2023-10-30T19:40:00.000Z			PER	South America																										936	936385855	401554579	PRJEB9680			99.7	1617476	53	lineage4.3.3	MDR-TB	['standford','diff','input','tree','tbprofiler']	tuberculosis: unclassified		Mycobacterium tuberculosis
SAMN28052518	SRR19048756	WGS	NATIONAL INSTITUTE OF INFECTIOUS DISEASES "L. SPALLANZANI"	SRX15119971	Ion Torrent S5	SINGLE	RANDOM	GENOMIC	ION_TORRENT	SRS12864108	SRP373287	['SRP373287','SRR19048756','SRS12864108','834606','bp0','SP1392','SP1392.fastq','SAMN28052518','SRX15119971','28052518','PRJNA834606']	2020	2022-05-03T04:34:00.000Z		41.86 N 12.45 E	ITA	Europe	Rome	sputum	Homo sapiens	3	human																					236	236898303	178348741	PRJNA834606									tuberculosis: unclassified		Mycobacterium tuberculosis
SAMEA104600412	ERR2307630	WGS	FZB	ERX2358922	Illumina HiSeq 2500	PAIRED		GENOMIC	ILLUMINA	ERS2211694	ERP105903	['8821451','SAMEA104600412','ena-EXPERIMENT-FZB-19-02-2018-14:17:48:280-267','PRJEB24099','ena-RUN-FZB-19-02-2018-14:17:48:280-267','9145-00','ERS2211694','ERX2358922','ERR2307630','ena-STUDY-FZB-22-12-2017-11:22:56:801-326','ERP105903','448111']		2022-07-19T14:28:00.000Z																														483	483857700	281131086	PRJEB24099			99.55	1401847	48	lineage2.2.1	Pre-XDR-TB	['tree','input','diff','tbprofiler']	MTBC		Mycobacterium tuberculosis complex sp.
SAMN31673664	SRR22249891	WGS	INSTITUTE OF CLINICAL PATHOLOGY AND MEDICAL RESEARCH	SRX18226469	NextSeq 500	PAIRED	RANDOM	GENOMIC	ILLUMINA	SRS15722817	SRP407089	['bp0','PRJNA899911','899911','SRP407089','SRS15722817','SAMN31673664','19-1773-0301D1_1.fastq.gz','31673664','SRR22249891','SRX18226469','19-1773-0301D1']	2019	2022-11-09T19:18:00.000Z			AUS	Oceania	NSW		Homo sapiens	3	human																					159	159983248	65549131	PRJNA899911			99.43	1055592	31	lineage4.5	Sensitive	['tbprofiler','diff','input']	tuberculosis: unclassified		Mycobacterium tuberculosis
SAMEA7545255	ERR4811752	WGS	UNIVERSIDAD PERUANA CAYETANO HEREDIA	ERX4681742	Illumina HiSeq 4000	PAIRED	RANDOM	GENOMIC	ILLUMINA	ERS5301912	ERP124939	['run.16139','SAMEA7545255','PRJEB41199','773301','22464645','ERS5301912','project.Peru_Wellcome','ERP124939','ERR4811752','experiment.16139','ERX4681742','sample.16139']	2018	2021-11-10T06:55:00.000Z			PER	South America												S						S								557	557995500	263380848	PRJEB41199	Walker_2022		99.72	1618432	55	lineage4.3.3	Sensitive	['tbprofiler','tree','input','standford','CRyPTIC_UPCH','Walker_2022','diff']	tuberculosis: unclassified		Mycobacterium tuberculosis
SAMN07659946	SRR6045848	WGS	MODMEDMICOXFORD	SRX3193038	Illumina MiSeq	PAIRED	RANDOM	GENOMIC	ILLUMINA	SRS2521319	SRP117784	['SAMN07659946','401515','7659946','MMMOSAM:3ed463f8-7248-44b8-b1ee-dc82233ca25b','MMMOSRA:3ed463f8-7248-44b8-b1ee-dc82233ca25b','SRP117784','PRJNA401515','SRX3193038','SRR6045848','SRS2521319']	2016	2017-10-27T18:09:00.000Z			GBR	Europe	Oxford		Homo sapiens	3	human																					409	409339495	261414867	PRJNA401515									unclassified mycobacteria		Mycobacterium gordonae
SAMEA3875783	ERR1274659	WGS	BRITISH COLUMBIA CENTRE FOR DISEASE CONTROL	ERX1346247	Illumina HiSeq 2000	PAIRED	RANDOM	GENOMIC	ILLUMINA	ERS1062917	ERP014271	['312635','ena-STUDY-British Columbia Centre for Disease Control-16-02-2016-22:56:47:554-31','SAMEA3875783','ena-EXPERIMENT-British Columbia Centre for Disease Control-16-02-2016-22:56:44:750-5','ERS1062917','PRJEB12764','ena-RUN-British Columbia Centre for Disease Control-16-02-2016-22:56:44:750-5','4506712','ERP014271','ERR1274659','ERX1346247','K05']	2009	2016-05-13T19:28:00.000Z			CAN	North America	British Columbia		Homo sapiens	3	human																					4483	4483461150	3025646318	PRJEB12764			99.35	1270440	19	lineage4.1.1.1	HR-TB	['tbprofiler','tree','diff','input','cluster_BC_CAN']	tuberculosis: unclassified		Mycobacterium tuberculosis
SAMN09725659	SRR7617479	WGS	AGRESEARCH	SRX4482098	Illumina MiSeq	PAIRED	RANDOM PCR	GENOMIC	ILLUMINA	SRS3606447	SRP155672	['479921','SRS3606447','SRX4482098','PRJNA479921','SRR7617479','AgR1725_R1.fastq.gz','SAMN09725659','9725659','AgR1725','SRP155672']	2016	2018-07-29T22:05:00.000Z			NZL	Oceania	Ranfurly		Bos taurus	2	bovine																					393	393893692	261272806	PRJNA479921								input	tuberculosis: animal-adapted	La1	Mycobacterium bovis
SAMEA8718521	ERR8975392	WGS	CTB/NICD	ERX5543624	Illumina HiSeq 4000	PAIRED	RANDOM	GENOMIC	ILLUMINA	ERS6402966	ERP128647	['PRJEB44577','ERR8975392','sample.14415','ERS6402966','SAMEA8718521','experiment.14415','ERX5543624','ERP128647','project.Wellcome_clinical_isolates_site10','run.14415.1','26339490','773351']		2022-03-15T07:29:00.000Z			ZAF	Africa						S				S	S	S	S	S				S		S	S	S	S	S	S	569	569847600	246963321	PRJEB44577	CRyPTIC_reuse_table		99.57	1683671	58	lineage2.2.1	Sensitive	['tbprofiler','input','tree','CRyPTIC_reuse_table','diff','CRyPTIC_CTB-NICD']	tuberculosis: unclassified		Mycobacterium tuberculosis
SAMN18146716	SRR13861290	WGS	UNIVERISTY OF ANTWERP	SRX10242257	Illumina HiSeq 2500	PAIRED		GENOMIC	ILLUMINA	SRS8383501	SRP308980	['SRS8383501','SRX10242257','SRP308980','bp0','STUDYSPUTUM3000K-FASTA28-MPER39.13-CONTHsap-CPER60.87-SEED130479576.R1.fastq.gz','ID130479576','SRR13861290','SAMN18146716','SPUTUM3000K-FASTA28-MPER39.13-CONTHsap-CPER60.87-SEED130479576','PRJNA706121','18146716','706121']	2021	2021-03-05T03:36:00.000Z						simulated/in silico																								899	899991900	475420577	PRJNA706121								['input','denylist','laboratory_synthetic']	tuberculosis: human-adapted	L4	Mycobacterium tuberculosis	H37Rv
SAMEA112804348	ERR11044668	WGS	FZB	ERX10491459	NextSeq 500	PAIRED		GENOMIC	ILLUMINA	ERS14811894	ERP010814	['287903','ena-EXPERIMENT-TAB-21-03-2023-10:23:43:227-80281','ERR11044668','ERX10491459','SAMEA112804348','ERS14811894','ERP010814','ena-RUN-TAB-21-03-2023-10:23:43:227-80282','ena-STUDY-FZB-22-06-2015-17:16:39:392-292','33856403','1905-15','PRJEB9680']		2023-07-20T20:57:00.000Z																														562	562223463	247443965	PRJEB9680			99.51	1523216	52	lineage3	Sensitive	['input','tree','diff','tbprofiler']	tuberculosis: unclassified		Mycobacterium tuberculosis
SAMN41598860	SRR29231318	WGS	FIND, THE FOUNDATION FOR INNOVATIVE NEW DIAGNOSTICS	SRX24750230	Illumina HiSeq 2000	PAIRED	RANDOM	GENOMIC	ILLUMINA	SRS21470818	SRP507535	['1109295','SRP507535','SRS21470818','SRX24750230','PRJNA1109295','SAMN41598860','D8700C_3F55D75654D2','41598860','DRC-072988_lib4334_nextseq_n0020_151bp_R1.fastq.gz','D8700C_3F55D75654D2_DRC-072988','SRR29231318']	2007	2024-05-30T06:20:00.000Z			COD	Africa			Homo sapiens	3	human																					750	750128276	324986726	PRJNA1109295								WHO_mutations_2023	tuberculosis: unclassified		Mycobacterium tuberculosis
SAMN32709648	SRR23061718	AMPLICON	GENOSCREEN	SRX19014963	Illumina MiSeq	PAIRED	PCR	GENOMIC	ILLUMINA	SRS16434428	SRP417183	['923280','SAMN32709648','SRX19014963','2053-2019-02767_S24_L001_R1_001.fastq.gz','bp0','SRP417183','SRS16434428','SRR23061718','Deeplex217','PRJNA923280','32709648','2053-2019-02767']		2023-01-12T09:45:00.000Z			COM	Africa		skin	Homo sapiens	3	human																					20	20540586	12292871	PRJNA923280									leprosy		Mycobacterium leprae
SAMEA112801601	ERR11067798	WGS	FZB	ERX10514728	NextSeq 500	PAIRED		GENOMIC	ILLUMINA	ERS14809147	ERP010814	['22000830','287903','ERP010814','33853657','ERR11067798','ena-EXPERIMENT-TAB-21-03-2023-12:28:22:515-126077','SAMEA112801601','PRJEB9680','ERX10514728','ena-RUN-TAB-21-03-2023-12:28:22:516-126078','ERS14809147','ena-STUDY-FZB-22-06-2015-17:16:39:392-292']		2023-07-21T02:02:00.000Z																														625	625072570	296846212	PRJEB9680			99.5	1520346	51	lineage4.1.2.1	Other	['diff','input','tree','tbprofiler']	tuberculosis: unclassified		Mycobacterium tuberculosis
SAMEA115751090	ERR13291968	WGS	UNIVERSITY OF OXFORD, NUFFIELD DEPARTMENT OF MEDIC	ERX12662454	Illumina MiSeq	PAIRED	RANDOM PCR	GENOMIC	ILLUMINA	ERS20267377	ERP161058	['4488a0bdc913','ERX12662454','ERS20267377','ERP161058','41910036','ERR13291968','PRJEB76547','1124794','webin-reads-4488a0bdc913','SAMEA115751090','b28b5ff0-515d-42d2-bc0f-19e45ec26bb9']	2020	2024-08-10T09:39:00.000Z			USA	North America																										531	531276685	307639180	PRJEB76547								CRyPTIC_2024	tuberculosis: unclassified		Mycobacterium tuberculosis
SAMN35544014	SRR26056443	WGS	EMORY UNIVERSITY SCHOOL OF MEDICINE	SRX21772707	Illumina NovaSeq 6000	PAIRED		GENOMIC	ILLUMINA	SRS18878221	SRP460313	['35544014','SRR26056443','S4190.18','SRS18878221','S4190_18','SAMN35544014','977967','S4190.18.bam','SRR26070584','PRJNA977967','SRX21786367','SRX21772707','SRP460313']		2023-10-13T15:09:00.000Z			OMN	Asia		sputum	Homo sapiens	3	human																					441	441139295	51295249	PRJNA977967			99.35	1828552	62	lineage1.1.2	Sensitive	['input','tree','diff','tbprofiler']	tuberculosis: unclassified		Mycobacterium tuberculosis
SAMN32938663	SRR23252672	WGS	PUBLIC HEALTH AGENCY OF CANADA, NATIONAL MICROBIOLOGY LABORATORY	SRX19198122	Illumina MiSeq	PAIRED	other	GENOMIC	ILLUMINA	SRS16608056	SRP419384	['SRP419384','15','32938663','SAMN32938663','bp0','15_WGS','SRS16608056','SRX19198122','PRJNA928676','SRR23252672','15_forward.fastqsanger','928676']	2019	2023-01-27T09:09:00.000Z			CAN	North America			Homo sapiens	3	human																					832	832759266	515584680	PRJNA928676			99.39	1544520	59	lineage2.2.1	Pre-XDR-TB	['tree','diff','input','tbprofiler']	tuberculosis: unclassified		Mycobacterium tuberculosis
SAMN03263127	SRR1710095	WGS	FUDAN UNIVERSITY	SRX808833	Illumina HiSeq 2000	PAIRED	RANDOM	GENOMIC	ILLUMINA	SRS790130	SRP051093	['SAMN03263127','SRR1710095','SRS790130','SRP051093','39','#39','PRJNA270137','270137','SRX808833','Guangxi_GX-94','3263127']	2010	2014-12-13T17:58:00.000Z		23.48 N 107.31 E	CHN	Asia	Guangxi	sputum	Homo sapiens	3	human																					546	546358626	188602720	PRJNA270137			99.38	1955852	90	lineage2.2.2	Sensitive	['diff','input','Napier_2020','Nimmo_2024','tree','tbprofiler']	tuberculosis: human-adapted	L2.2.2	Mycobacterium tuberculosis
SAMN19113154	SRR14519752	WGS	MDUPHL	SRX10865315	NextSeq 500	PAIRED	RANDOM	GENOMIC	ILLUMINA	SRS8960655	SRP319622	['SAMN19113154','SRR14519752','SRP319622','SRS8960655','bp0','729189','PRJNA729189','SRX10865315','19113154','CORONAVIRIDAE','NS500345_H7J3WAFX2_AUSMDU00045778','AUSMDU00045778_R1.fq.gz','AUSMDU00045778']	1999	2021-05-15T03:43:00.000Z			AUS	Oceania	Northern Territory		Homo sapiens	3	human																					465	465461710	196975883	PRJNA729189			99.33	1646240	56	lineage1.2.1	Sensitive	['input','tbprofiler','diff','tree']	tuberculosis: unclassified		Mycobacterium tuberculosis
SAMN12551228	SRR10040506	WGS	FUDAN UNIVERSITY	SRX6775239	Illumina HiSeq 2000	PAIRED	RANDOM PCR	GENOMIC	ILLUMINA	SRS5322326	SRP219763	['SRS5322326','bp0','12551228','SZ_2013_0051','SZ_2013_0051_R1.fastq.gz','SRP219763','SAMN12551228','SRX6775239','PRJNA559678','MTB_SZ_2013_0051','SRR10040506','559678']	2013	2019-08-30T14:28:00.000Z		22.55 N 114.06 E	CHN	Asia	Shenzhen	sputum	Homo sapiens	3	human																					807	807130500	336973182	PRJNA559678			99.58	1707128	58	lineage2.2.1	Pre-XDR-TB	['diff','tbprofiler','R-MDR_2013-17_Shenzhen_CHN','tree','input']	tuberculosis: unclassified		Mycobacterium tuberculosis
SAMN12565531	SRR9971275	WGS	UNIVERSITY COLLEGE LONDON	SRX6718344	NextSeq 500	PAIRED	RANDOM	GENOMIC	ILLUMINA	SRS5270880	SRP218410	['SRP218410','21_P3532B_R1.fastq.gz','SAMN12565531','PRJNA559528','SRX6718344','21_P3532B','SRS5270880','SRR9971275','559528','12565531']	2018	2019-08-15T06:50:00.000Z		29.88 S 30.99 E	ZAF	Africa	Durban	sputum	Homo sapiens	3	human																					1067	1067397558	457074555	PRJNA559528			99.66	1705587	56	lineage4.4.1.1.1	Pre-XDR-TB	['tbprofiler','Nimmo_2024','input','diff','tree']	tuberculosis: human-adapted	L4	Mycobacterium tuberculosis
SAMN27765554	SRR18914242	WGS	WADSWORTH CENTER	SRX14992167	Illumina MiSeq	PAIRED	RANDOM	GENOMIC	ILLUMINA	SRS12741501	SRP276100	['A393','27765554','IDR1900063129-01-01','IDR1900063129-01-01_R1.fastq.gz','bp0','SRX14992167','SRS12741501','SRR18914242','SAMN27765554','650381','PRJNA650381','SRP276100']	2019	2022-04-25T15:44:00.000Z		40.7481119 N 73.98438414 W	USA	North America	New York	bronchial wash	Homo sapiens	3	human																					701	701465833	444645822	PRJNA650381			99.52	1473488	67	lineage4.1.1	Sensitive	['input','tbprofiler','tree','diff']	tuberculosis: unclassified		Mycobacterium tuberculosis
SAMEA110420774	ERR9993252	WGS	CTB/NICD - SOUTH AFRICA, SOUTH AFRICA	ERX9533659	Illumina NovaSeq 6000	PAIRED	RANDOM	GENOMIC	ILLUMINA	ERS12518849		['sample.1490.6ca81f36','experiment.1490.d14d3281','ERR9993252','ERX9533659','ERS12518849','30017077','run.1490.1.0cd385b34cd3e77c19689564c85fb0d4','SAMEA110420774']		2022-08-10T14:24:00.000Z																														694	694295282	228507247										tuberculosis: unclassified		Mycobacterium tuberculosis
SAMEA115741322	ERR13266728	WGS	UNIVERSITY OF OXFORD, NUFFIELD DEPARTMENT OF MEDIC	ERX12637154	NextSeq 500	PAIRED	RANDOM PCR	GENOMIC	ILLUMINA	ERS20251065	ERP161058	['ERR13266728','0dec073bcba1','ERS20251065','SAMEA115741322','ERX12637154','ERP161058','PRJEB76547','1124794','webin-reads-0dec073bcba1','b28b5ff0-515d-42d2-bc0f-19e45ec26bb9','41869258']	2020	2024-08-08T11:01:00.000Z			IND	Asia																										607	607384200	268647967	PRJEB76547								CRyPTIC_2024	tuberculosis: unclassified		Mycobacterium tuberculosis
SAMEA112805614	ERR11081890	WGS	FZB	ERX10529259	NextSeq 500	PAIRED		GENOMIC	ILLUMINA	ERS14813160	ERP010814	['6010-04','ena-STUDY-FZB-22-06-2015-17:16:39:392-292','SAMEA112805614','ena-EXPERIMENT-TAB-22-03-2023-09:39:46:214-142096','33893711','287903','ERS14813160','ERX10529259','PRJEB9680','ERP010814','ena-RUN-TAB-22-03-2023-09:39:46:215-142097','ERR11081890']		2023-07-21T04:10:00.000Z																														495	495158044	217837135	PRJEB9680			99.51	1599743	54	lineage2.2.1	Sensitive	['tree','input','tbprofiler','diff']	tuberculosis: unclassified		Mycobacterium tuberculosis
SAMEA6064351	ERR3610854	WGA	MEDGENOME LABS LTD	ERX3606361	HiSeq X Ten	PAIRED		GENOMIC	ILLUMINA	ERS3865473	ERP117465	['ERX3606361','ena-RUN-MedGenome Labs Ltd-23-10-2019-09:02:09:540-17','614203','ERP117465','PRJEB34541','MHSP16','ERS3865473','ERR3610854','14364736','ena-STUDY-MedGenome Labs Ltd-24-09-2019-07:40:59:118-182','ena-EXPERIMENT-MedGenome Labs Ltd-23-10-2019-09:02:09:540-17','SAMEA6064351']	2018	2020-12-22T12:20:00.000Z			IND	Asia	Mumbai	sputum	Homo sapiens	3	human																					3378	3378787800	1406744394	PRJEB34541								['Menardo_2021','input']	tuberculosis: human-adapted	L4	Mycobacterium tuberculosis	H37Rv
SAMN01831238	SRR648532	WGA	RESEARCH INSTITUTE OF PHYSICAL-CHEMICAL MEDICINE	SRX216898	454 GS FLX Titanium	SINGLE	RANDOM	GENOMIC	LS454	SRS385759	SRP017938	['SP18','SAMN01831238','1831238','SRP017938','181180','SRX216898','SRR648532','PRJNA181180','SRS385759']	2012	2013-01-14T11:27:00.000Z			RUS	Europe	Saint Petersburg	sputum	Homo sapiens	3	human																					43	43984143	106591880	PRJNA181180									tuberculosis: unclassified		Mycobacterium tuberculosis
SAMN33756395	SRR23862094	WGS	NIH / NIAID	SRX19674601	NextSeq 500	PAIRED	RANDOM	GENOMIC	ILLUMINA	SRS17044855	SRP427259	['SAMN33756395','PRJNA944654','34306','SRX19674601','bp0','SRR23862094','SRS17044855','33756395','944654','TBPO-2436_lib46888_nextseq_ny0024_151bp.filtered_2nd.1.fastq.gz','SRP427259']	2021	2023-03-17T00:36:00.000Z		41.7151 N 44.8271 E	GEO	Asia	Tbilisi	sputum	Homo sapiens	3	human																					498	498391161	164977352	PRJNA944654			99.65	1706711	53	lineage4.3.3	Sensitive	['tree','diff','input','tbprofiler']	tuberculosis: unclassified		Mycobacterium tuberculosis
SAMEA104394690	ERR2200116	WGS	FZB	ERX2255104	Illumina HiSeq 2500	PAIRED		GENOMIC	ILLUMINA	ERS2012632	ERP010814	['ERR2200116','ERP010814','ena-EXPERIMENT-FZB-21-11-2017-14:36:27:951-377','ena-RUN-FZB-21-11-2017-14:36:27:951-377','ena-STUDY-FZB-22-06-2015-17:16:39:392-292','ERS2012632','PRJEB9680','SAMEA104394690','8097173','ERX2255104','287903','8454-14']		2017-11-28T16:31:00.000Z			DEU	Europe										S		S					S	S	S							318	318307400	195692764	PRJEB9680	CRyPTIC_WHO2021_PMC7612554		99.25	1712909	37	lineage4.1.2.1	Sensitive	['input','tbprofiler','tree','Walker_2022','Napier_2020','diff']	tuberculosis: human-adapted	L4.1.2.1	Mycobacterium tuberculosis
SAMN19730087	SRR15399210	WGS	FUNDACAO OSWALDO CRUZ	SRX11701448	NextSeq 500	PAIRED	PCR	GENOMIC	ILLUMINA	SRS9733018	SRP331777	['SR8461_1118','8461','SRX11701448','SRR15399210','SRS9733018','SRP331777','SAMN19730087','714609','SR8461_1118_R1.fastq','19730087','PRJNA714609']	2018	2021-08-10T18:47:00.000Z			BRA	South America			Homo sapiens	3	human																					911	911384200	301895698	PRJNA714609			99.42	1855231	59	lineage4.1.2.1	Sensitive	['tree','standford','tbprofiler','input','diff']	tuberculosis: unclassified		Mycobacterium tuberculosis
SAMEA12851727	ERR11243951	WGS	SWISS TROPICAL AND PUBLIC HEALTH INSTITUTE	ERX10652155	Illumina NovaSeq 6000	SINGLE	RANDOM	GENOMIC	ILLUMINA	ERS10459769	ERP135175	['SAMEA12851727','ERR11243951','ERX10652155','PRJEB50582','G45508','34306393','ERS10459769','ena-EXPERIMENT-TAB-17-04-2023-19:57:14:095-3999','ena-RUN-TAB-17-04-2023-19:57:14:095-4000','930268','8cc6b8bd-130a-4c76-a0b2-3197bafe5cc6','ERP135175']	2015	2023-07-27T09:52:00.000Z			GEO	Asia		sputum																								348	348626750	120618335	PRJEB50582									tuberculosis: unclassified		Mycobacterium tuberculosis
SAMEA8987111	ERR6337353	WGS	ANSES	ERX5969030	Illumina HiSeq 2500	PAIRED	RANDOM	GENOMIC	ILLUMINA	ERS6669813	ERP130602	['ERR6337353','30917896','webin-reads-11Z000188','881696','ERX5969030','11Z000188','ERS6669813','SAMEA8987111','PRJEB46417','ena-STUDY-ANSES-19-07-2021-09:08:58:913-283','ERP130602']	2010	2022-09-22T05:00:00.000Z			FRA	Europe			Sus scrofa	2	wild boar or pig																					312	312384500	191086729	PRJEB46417			99.41	912303	48	La1.2	Other	['diff','input','tree','tbprofiler']	tuberculosis: animal-adapted	La1	Mycobacterium bovis
SAMEA112800857	ERR11050858	WGS	FZB	ERX10497649	NextSeq 2000	PAIRED		GENOMIC	ILLUMINA	ERS14808403	ERP010814	['ena-STUDY-FZB-22-06-2015-17:16:39:392-292','21005316','ERX10497649','SAMEA112800857','287903','PRJEB9680','ERS14808403','ena-RUN-TAB-21-03-2023-10:58:00:110-107976','33852913','ena-EXPERIMENT-TAB-21-03-2023-10:58:00:110-107975','ERR11050858','ERP010814']		2023-07-20T23:22:00.000Z																														668	668564464	247163879	PRJEB9680			99.5	1611756	52	lineage4.3.4.1	HR-TB	['tbprofiler','input','tree','diff']	tuberculosis: unclassified		Mycobacterium tuberculosis
SAMN18118431	SRR13837822	WGS	UNIVERISTY OF ANTWERP	SRX10216295	Illumina HiSeq 2500	PAIRED		GENOMIC	ILLUMINA	SRS8361036	SRP308980	['706121','COV5-FASTA25-MCOV5-CONTSepi-CPER5-SEED151317427','18118431','PRJNA706121','SRX10216295','STUDYCOV5-FASTA25-MCOV5-CONTSepi-CPER5-SEED151317427.R1.fastq.gz','SRR13837822','SAMN18118431','ID151317427','SRP308980','SRS8361036','bp0']	2021	2021-03-03T03:55:00.000Z						simulated/in silico																								23	23218500	12255158	PRJNA706121								['denylist','laboratory_synthetic','input']	tuberculosis: human-adapted	L4	Mycobacterium tuberculosis	H37Rv
SAMEA114443317	ERR13246475	WGS	SEOUL NATIONAL UNIVERSITY	ERX12617135	Illumina MiSeq	PAIRED	RANDOM	GENOMIC	ILLUMINA	ERS16431101	ERP151439	['PRJEB66375','1022751','c7f31963-9edb-49ef-a000-987e031fb6cb','ERP151439','GReAT_JP_216','ERX12617135','41799774','webin-reads-GReAT_JP_216','ERS16431101','SAMEA114443317','ERR13246475']	2007	2024-08-09T03:57:00.000Z			JPN	Asia		sputum	Homo sapiens	3	human																					549	549051686	337353256	PRJEB66375									tuberculosis: unclassified		Mycobacterium tuberculosis
SAMEA113538445	ERR11466391	WGS	FZB	ERX10872548	NextSeq 500	PAIRED		GENOMIC	ILLUMINA	ERS15534866	ERP147571	['ERP147571','PRJEB62480','ERX10872548','ena-RUN-TAB-22-05-2023-12:53:16:431-8221','d05d2f15-c027-4055-b906-d9d6d110849e','ERR11466391','35506822','979605','BTB-748','ERS15534866','SAMEA113538445','ena-EXPERIMENT-TAB-22-05-2023-12:53:16:431-8220']		2023-09-17T03:15:00.000Z			BWA	Africa																										500	500557620	209996661	PRJEB62480			98.8	1540320	37	lineage1.2.2.1	Sensitive	['tbprofiler','tree','Kopanyo','input','diff']	tuberculosis: unclassified		Mycobacterium tuberculosis
SAMN03702315	SRR2034305	WGS	NATIONAL JEWISH HEALTH, UNIVERSITY OF COLORADO SCH	SRX1034523	AB 5500 Genetic Analyzer	SINGLE		GENOMIC	ABI_SOLID	SRS942033	SRP058530	['C26 Strain','3702315','C26','SRP058530','SRS942033','SAMN03702315','C26 Run','PRJNA252595','252595','SRX1034523','SRR2034305']		2015-05-20T16:32:00.000Z			CRI	North America		As reported: human-associated habitat, terrestrial biome	Homo sapiens	3	human																					807	807693800	609528846	PRJNA252595								standford	tuberculosis: human-adapted	L2.2.1	Mycobacterium tuberculosis
SAMN30989255	SRR21686103	WGS	WADSWORTH CENTER	SRX17683820	Illumina MiSeq	PAIRED	RANDOM	GENOMIC	ILLUMINA	SRS15215460	SRP338930	['766641','SRX17683820','30989255','SRR21686103','SAMN30989255','IDR1800034262-01-01_S8_L001_R1_001.fastq.gz','SRS15215460','PRJNA766641','SRP338930','IDR1800034262']	2018	2022-09-23T16:15:00.000Z			USA	North America	New York state		Homo sapiens	3	human																					202	202987962	108223361	PRJNA766641								input	tuberculosis: unclassified		Mycobacterium tuberculosis
SAMEA7551656	ERR4818292	WGS	PUBLIC HEALTH ENGLAND	ERX4688134	Illumina HiSeq 2500	PAIRED	RANDOM	GENOMIC	ILLUMINA	ERS5308304	ERP124941	['ERP124941','ERS5308304','sample.21112','PRJEB41201','run.21112','project.PHE-TB','ERR4818292','experiment.21112','22471049','SAMEA7551656','ERX4688134','773303']		2021-11-10T19:08:00.000Z			GBR	Europe										S		R						S	S							90	90217681	39762133	PRJEB41201	Walker_2022		99.53	873761	18	lineage4.6.2.2	HR-TB	['tree','input','diff','tbprofiler','Walker_2022','CRyPTIC_PHE']	tuberculosis: unclassified		Mycobacterium tuberculosis
SAMEA2342420	ERR502388	WGS	SC	ERX467745	Illumina HiSeq 2000	PAIRED	RANDOM	GENOMIC	ILLUMINA	ERS400105	ERP003508	['PRJEB4239','M09015481-sc-1657912','230309','ERX467745','2776800','Isoniazid_resistant_TB_outbreak_investigation-sc-2013-07-02T11:32:57Z-2688','SC_EXP_12274_8#54','SAMEA2342420','SC_RUN_12274_8#54','ERS400105','ERP003508','ERR502388']		2014-06-10T21:20:00.000Z																														332	332013400	130201738	PRJEB4239			99.82	2972823	69	lineage4.6.2.2	HR-TB	['Menardo_2021','tbprofiler','diff','input','tree']	tuberculosis: human-adapted	L4	Mycobacterium tuberculosis
SAMN10961392	SRR8651662	WGS	HUASHAN HOSPITAL, FUDAN UNIVERSITY	SRX5449268	Illumina MiSeq	PAIRED	PCR	GENOMIC	ILLUMINA	SRS4425859	SRP187237	['SRP187237','10961392','SRX5449268','PRJNA522942','SAMN10961392','SRR8651662','SRS4425859','16-917_1.fastq.gz','16-917','522942']	2016	2019-03-01T18:51:00.000Z		27.92 N 120.67 E	CHN	Asia	Wenzhou	sputum	Homo sapiens	3	human																					415	415051304	281359252	PRJNA522942			89.59	990179	42	lineage2.2.1	Pre-XDR-TB	['diff','tbprofiler','tree','Napier_2020','input','Menardo_2021']	tuberculosis: human-adapted	L2.2.1	Mycobacterium tuberculosis
SAMN27519620	SRR18715155	WGS	NIH / NIAID	SRX14815377	NextSeq 500	PAIRED	RANDOM	GENOMIC	ILLUMINA	SRS12571914	SRP369525	['bp0','27519620','PRJNA825524','SRR18715155','17312','TBPO-1534_lib40178_nextseq_nx0121_151bp.filtered_2nd.1.fastq.gz','SAMN27519620','SRX14815377','825524','SRP369525','SRS12571914']	2017	2022-04-11T14:31:00.000Z		41.7151 N 44.8271 E	GEO	Asia	Tbilisi	sputum	Homo sapiens	3	human																					829	829659028	369949607	PRJNA825524			99.48	1633109	52	lineage2.2.1	Pre-XDR-TB	['diff','tree','input','TB_Portals','tbprofiler']	tuberculosis: unclassified		Mycobacterium tuberculosis
SAMN20600159	SRR15506901	WGS	ALL INDIA INSTITUTE OF MEDICAL SCIENCE BHOPAL	SRX11806106	HiSeq X Ten	PAIRED	other	GENOMIC	ILLUMINA	SRS9819657	SRP331414	['SRR15506901','SRX11806106','20600159','SRS9819657','717132','OMICS/BPL/0143/20/SP','OMICS143_R1_val_1.fq.gz','PRJNA717132','SAMN20600159','SRP331414']	2020	2021-08-18T03:08:00.000Z		28.2180 N 94.7278 E	IND	Asia	Arunachal Pradesh	sputum	Homo sapiens	3	human																					358	358122242	168591056	PRJNA717132								input	tuberculosis: unclassified		Mycobacterium tuberculosis
SAMEA7554372	ERR4821005	WGS	PUBLIC HEALTH ENGLAND	ERX4690847	Illumina HiSeq 2500	PAIRED	RANDOM	GENOMIC	ILLUMINA	ERS5311017	ERP124941	['experiment.23826','ERP124941','ERX4690847','run.23826','SAMEA7554372','22473767','PRJEB41201','sample.23826','project.PHE-TB','ERS5311017','773303','ERR4821005']		2021-11-11T02:03:00.000Z			GBR	Europe										S		S						S								760	760220243	337527790	PRJEB41201	Walker_2022		99.59	1842652	41	lineage3	Sensitive	['tree','CRyPTIC_PHE','tbprofiler','input','diff','Walker_2022']	tuberculosis: unclassified		Mycobacterium tuberculosis
SAMN31672903	SRR22251650	WGS	INSTITUTE OF CLINICAL PATHOLOGY AND MEDICAL RESEARCH	SRX18228078	NextSeq 500	PAIRED	RANDOM	GENOMIC	ILLUMINA	SRS15724360	SRP407089	['SRS15724360','SRP407089','SRR22251650','899911','17-3391-0441','bp0','PRJNA899911','SRX18228078','31672903','SAMN31672903','17-3391-0441_1.fastq.gz']	2017	2022-11-10T00:00:00.000Z			AUS	Oceania	NSW		Homo sapiens	3	human																					282	282109675	124267240	PRJNA899911			99.52	1778211	59	lineage4.3	Sensitive	['input','diff','tree','tbprofiler']	tuberculosis: unclassified		Mycobacterium tuberculosis
SAMN41664586	SRR29273819	WGS	FIND, THE FOUNDATION FOR INNOVATIVE NEW DIAGNOSTICS	SRX24791113	Illumina HiSeq 2000	PAIRED	RANDOM	GENOMIC	ILLUMINA	SRS21508334	SRP511583	['41664586','SAMN41664586','1119915','SRR29273819','EUST17856','SRP511583','PRJNA1119915','SRS21508334','bp0','EUST17856_lib180_R1.fastq.gz','SRX24791113']	2018-08	2024-06-04T09:41:00.000Z			ROU	Europe			Homo sapiens	3	human																					445	445581792	217490035	PRJNA1119915									tuberculosis: unclassified		Mycobacterium tuberculosis
SAMN23005302	SRR16930388	WGS	INSTITUT D'INVESTIGACIO BIOMEDICA SANT PAU	SRX13122560	Illumina NovaSeq 6000	PAIRED	size fractionation	GENOMIC	ILLUMINA	SRS11057567	SRP345780	['SAMN23005302','SRP345780','PRJNA778929','SRS11057567','bp0','23005302','778929','D109BK','SRX13122560','D109BK_EDMS200017473-1a_HJTHVDSXY_L2_1.fq.gz','SRR16930388','BCN_47']	2016	2021-11-12T14:15:00.000Z		41.389511 N 2.152219 E	ESP	Europe	Barcelona	sputum																								2305	2305888500	704786558	PRJNA778929									NTM: avium complex		Mycobacterium intracellulare
SAMEA7560296	ERR4827860	WGS	IML GAUTING	ERX4697844	NextSeq 500	PAIRED	RANDOM	GENOMIC	ILLUMINA	ERS5316933	ERP124980	['PRJEB41239','ERR4827860','SAMEA7560296','experiment.2434','22475861','773307','ERX4697844','ERP124980','run.2434','sample.2434','ERS5316933','project.Central_Asia']		2021-11-12T02:56:00.000Z																														894	894806816	372341442	PRJEB41239			99.56	1738108	55	lineage4.3.3;lineage2.2.1	MDR-TB	['CRyPTIC_Gauting_CentralAsia','input','diff','tbprofiler']	tuberculosis: unclassified		Mycobacterium tuberculosis
SAMN35721570	SRR24904311	WGS	NATIONAL UNIVERSITY HOSPITAL	SRX20665590	Illumina NovaSeq 6000	PAIRED	RANDOM	GENOMIC	ILLUMINA	SRS17961639	SRP443033	['PRJNA983112','SRP443033','bp0','35721570','MV105_DKDN220017303-1A_H7YMFDSX5_L3_1.fq.gz','SRR24904311','mv104','SAMN35721570','SRS17961639','983112','SRX20665590']	2021	2023-06-13T07:13:00.000Z			SGP	Asia		sputum	Homo sapiens	3	human																					1677	1677385200	548000909	PRJNA983112									NTM: avium complex		Mycobacterium avium complex sp.
SAMEA7555728	ERR4822307	WGS	IML GAUTING	ERX4692297	NextSeq 500	PAIRED	RANDOM	GENOMIC	ILLUMINA	ERS5312371	ERP124945	['ERR4822307','run.26086','22475083','ERS5312371','sample.26086','SAMEA7555728','PRJEB41205','773304','ERX4692297','experiment.26086','ERP124945','project.Cryptic_1st']		2021-11-11T03:12:00.000Z			DEU	Europe						S				S	S	R	S	S				S		S	S	S	S	S	S	741	741751653	311091096	PRJEB41205	['Walker_2022','CRyPTIC_reuse_table']		99.48	1681480	55	lineage3	MDR-TB	['diff','tbprofiler','CRyPTIC_Gauting','tree','input','Walker_2022','CRyPTIC_reuse_table']	tuberculosis: unclassified		Mycobacterium tuberculosis
SAMEA112805035	ERR11081214	WGS	FZB	ERX10528582	NextSeq 500	PAIRED		GENOMIC	ILLUMINA	ERS14812581	ERP010814	['ena-STUDY-FZB-22-06-2015-17:16:39:392-292','ERR11081214','PRJEB9680','ena-EXPERIMENT-TAB-22-03-2023-09:21:25:352-112524','33893132','4307-04','ena-RUN-TAB-22-03-2023-09:21:25:352-112525','ERS14812581','287903','SAMEA112805035','ERP010814','ERX10528582']		2023-07-21T04:05:00.000Z																														479	479297199	220629595	PRJEB9680			99.61	1469684	50	lineage4.8	Sensitive	['tree','tbprofiler','diff','input']	tuberculosis: unclassified		Mycobacterium tuberculosis
SAMN41389737	SRR29017158	WGS	FIND, THE FOUNDATION FOR INNOVATIVE NEW DIAGNOSTICS	SRX24543968	Illumina HiSeq 2000	PAIRED	RANDOM	GENOMIC	ILLUMINA	SRS21288492	SRP507535	['1019C8_BA74736BB2D3_2011-02117','TB-IS-1044-2011-02117_S84_R1_001.fastq.gz','PRJNA1109295','SAMN41389737','SRR29017158','1019C8_BA74736BB2D3','SRP507535','SRX24543968','SRS21288492','41389737','1109295']	2011	2024-05-14T09:34:00.000Z			BGD	Asia			Homo sapiens	3	human																					305	305723358	129672179	PRJNA1109295			99.68	1618089	55	lineage3	Pre-XDR-TB	['tree','WHO_mutations_2023','input','tbprofiler','diff']	tuberculosis: unclassified		Mycobacterium tuberculosis
SAMEA112806368	ERR11082725	WGS	FZB	ERX10530094	NextSeq 500	PAIRED		GENOMIC	ILLUMINA	ERS14813914	ERP010814	['ena-EXPERIMENT-TAB-22-03-2023-09:49:52:856-113717','33894463','8588-02','ERS14813914','SAMEA112806368','287903','ERX10530094','PRJEB9680','ERR11082725','ERP010814','ena-STUDY-FZB-22-06-2015-17:16:39:392-292','ena-RUN-TAB-22-03-2023-09:49:52:856-113718']		2023-07-21T05:50:00.000Z																														506	506860164	209932638	PRJEB9680			99.59	1726033	58	lineage4.8	Sensitive	['input','tree','diff','tbprofiler']	tuberculosis: unclassified		Mycobacterium tuberculosis
SAMN35981680	SRR25206887	WGS	CHINESE CENTER FOR DISEASE CONTROL AND PREVENTION	SRX20953800	Illumina HiSeq 2500	PAIRED	RANDOM	GENOMIC	ILLUMINA	SRS18230777	SRP448193	['SRP448193','SRR25206887','SAMN35981680','35981680','SRX20953800','987438','TBMDR068','MDRTB068.bam','PRJNA987438','SRS18230777','bp0']	2015	2023-07-09T00:42:00.000Z						sputum	Homo sapiens	3	human																					1099	1099187550	161181633	PRJNA987438			99.41	1936825	68	lineage2.2.2	MDR-TB	['diff','tbprofiler','tree','input']	tuberculosis: unclassified		Mycobacterium tuberculosis
SAMN31673646	SRR22249463	WGS	INSTITUTE OF CLINICAL PATHOLOGY AND MEDICAL RESEARCH	SRX18226225	NextSeq 500	PAIRED	RANDOM	GENOMIC	ILLUMINA	SRS15722573	SRP407089	['31673646','PRJNA899911','SAMN31673646','19-1773-0276D1','899911','SRX18226225','SRR22249463','SRP407089','SRS15722573','bp0','19-1773-0276D1_1.fastq.gz']	2019	2022-11-09T19:17:00.000Z			AUS	Oceania	NSW		Homo sapiens	3	human																					258	258424681	108132098	PRJNA899911			97.2	1597369	48	lineage2.2.1	MDR-TB	['diff','tbprofiler','input','tree']	tuberculosis: unclassified		Mycobacterium tuberculosis
SAMEA7550042	ERR4816680	WGS	PUBLIC HEALTH ENGLAND	ERX4686522	Illumina MiSeq	PAIRED	RANDOM	GENOMIC	ILLUMINA	ERS5306692	ERP124941	['22469437','sample.19500','SAMEA7550042','run.19500','ERX4686522','ERS5306692','ERR4816680','PRJEB41201','project.PHE-TB','ERP124941','experiment.19500','773303']		2021-11-10T16:23:00.000Z			GBR	Europe										S		S					S	S								296	296621106	181662331	PRJEB41201	Walker_2022							['Walker_2022','input','CRyPTIC_PHE']	tuberculosis: unclassified		Mycobacterium tuberculosis
SAMN00013185	SRR024071	WGS	BI	SRX008507	Illumina Genome Analyzer II	SINGLE	RANDOM	GENOMIC	ILLUMINA	SRS005053	SRP001127	['BROAD:SEQUENCING_SAMPLE:19455.0','SRS005053','SRP001127','Mycobacterium_tuberculosis_XDR_Comparative','2037LAAXX071221-5-S','37297','PRJNA37297','13185','SRR024071','SRX008507','SAMN00013185','BI.071221_SL-XAG_0001_FC2037LAAXX.5']		2014-05-26T08:46:00.000Z						As reported: Crude Cell Lysate																								210	210554964	140620932	PRJNA37297									tuberculosis: unclassified		Mycobacterium tuberculosis
SAMEA6797841	['ERR4423557','ERR4423558']	WGS		['ERX4364116','ERX4364115']	Illumina HiSeq 2500	PAIRED		GENOMIC	ILLUMINA	ERS4525505		['ERX4364115','641061','PRJEB37945','ERR4423557','ERP121304','ena-STUDY-Swiss Tropical and Public Health Institute-22-04-2020-16:47:21:746-61','15764968','G19915','ERX4364116','SAMEA6797841','ERS4525505','ena-RUN-Swiss Tropical and Public Health Institute-07-08-2020-15:52:46:921-86','ena-EXPERIMENT-Swiss Tropical and Public Health Institute-07-08-2020-15:52:46:921-86','ERR4423558','ena-RUN-Swiss Tropical and Public Health Institute-07-08-2020-15:52:46:921-85','ena-EXPERIMENT-Swiss Tropical and Public Health Institute-07-08-2020-15:52:46:921-85']					CIV	Africa																										309	309146914	169001347	PRJEB37945			99.37	1844230	42	lineage4.1.3	HR-TB	['input','tree','tbprofiler','diff']	tuberculosis: unclassified		Mycobacterium tuberculosis
SAMN28052606	SRR19048625	WGS	NATIONAL INSTITUTE OF INFECTIOUS DISEASES "L. SPALLANZANI"	SRX15120102	Ion Torrent S5	SINGLE	RANDOM	GENOMIC	ION_TORRENT	SRS12864239	SRP373287	['28052606','834606','SRP373287','SP754.fastq','SRR19048625','PRJNA834606','SRS12864239','bp0','SRX15120102','SAMN28052606','SP754']	2018	2022-05-03T04:33:00.000Z		41.86 N 12.45 E	ITA	Europe	Rome	sputum	Homo sapiens	3	human																					313	313816139	240311013	PRJNA834606									tuberculosis: unclassified		Mycobacterium tuberculosis
SAMEA7157603	ERR5865985	WGS	SWISS TROPICAL AND PUBLIC HEALTH INSTITUTE	ERX5511780	Illumina HiSeq 2500	PAIRED		GENOMIC	ILLUMINA	ERS4918065	ERP123095	['ena-STUDY-Swiss Tropical and Public Health Institute-27-07-2020-11:23:30:592-1894','ERS4918065','PRJEB39561','SAMEA7157603','G03528','ena-RUN-Swiss Tropical and Public Health Institute-03-05-2021-19:33:15:195-2449','ERR5865985','SRS8943453','19060124','674180','ena-EXPERIMENT-Swiss Tropical and Public Health Institute-03-05-2021-19:33:15:195-2449','ERX5511780','ERP123095']		2021-05-15T04:29:00.000Z			GEO	Asia																										489	489255896	256513403	PRJEB39561			99.5	1625701	45	lineage2.2.1	MDR-TB	['tbprofiler','diff','input','R-MDR_GEO','tree']	tuberculosis: unclassified		Mycobacterium tuberculosis
SAMEA9070871	ERR6362081	WGS	Swiss-TPH	ERX5628079	Illumina NovaSeq 6000	SINGLE	RANDOM	GENOMIC	ILLUMINA	ERS6799178	ERP129488	['SAMEA9070871','G48111_1','WGS RR-TB Khayelitsha','ERR6362081','PRJEB45389','ERP129488','737713','ERS6799178','ERX5628079','20453839']		2021-10-13T17:57:00.000Z			ZAF	Africa																										351	351550700	111700462	PRJEB45389								R-RR_HIVcoinf_ZAF	tuberculosis: unclassified		Mycobacterium tuberculosis
SAMN37457629	SRR26112058	WGS	WADSWORTH CENTER	SRX21826170	Illumina MiSeq	PAIRED	RANDOM	GENOMIC	ILLUMINA	SRS18925778	SRP338930	['37457629','SRR26112058','IDR2100062381','IDR2100062381-01-01','PRJNA766641','SRP338930','IDR2100062381-01-01.R1.fastq.gz','SRX21826170','SAMN37457629','SRS18925778','766641']	2021	2023-09-19T16:18:00.000Z			USA	North America	New York state	sputum	Homo sapiens	3	human																					597	597094192	361228140	PRJNA766641									tuberculosis: unclassified		Mycobacterium tuberculosis
SAMEA113537815	ERR11465691	WGS	FZB	ERX10871848	NextSeq 500	PAIRED		GENOMIC	ILLUMINA	ERS15534236	ERP147571	['BTB-1921','ERS15534236','ERX10871848','35506192','ERP147571','PRJEB62480','SAMEA113537815','ena-EXPERIMENT-TAB-22-05-2023-12:53:16:170-6820','d05d2f15-c027-4055-b906-d9d6d110849e','ERR11465691','979605','ena-RUN-TAB-22-05-2023-12:53:16:170-6821']		2023-09-17T03:08:00.000Z			BWA	Africa																										749	749532983	308959135	PRJEB62480			98.65	1589236	45	lineage4.8	Sensitive	['diff','tree','tbprofiler','input','Kopanyo']	tuberculosis: unclassified		Mycobacterium tuberculosis
SAMN18647979	SRR14165139	WGS	STANFORD UNIVERSITY	SRX10533208	NextSeq 550	PAIRED	RANDOM	GENOMIC	ILLUMINA	SRS8656482	SRP289688	['SRP289688','SAMN18647979','PRJNA671770','671770','ms_97','SRX10533208','18647979','SRR14165139','SRS8656482','L-14-168-S22_R1.fastq.gz','bp0','L-14-168-S22']	2014	2021-04-07T13:43:00.000Z			BRA	South America	Mato Grosso do Sul, Campo Grande	sputum	Homo sapiens	3	human																					397	397742154	155948931	PRJNA671770								['standford','input']	tuberculosis: unclassified		Mycobacterium tuberculosis
SAMEA114862769	ERR12364923	OTHER	DST/NRF CENTRE OF EXCELLENCE FOR BIOMEDICAL TB RES	ERX11741803	MinION	SINGLE		GENOMIC	OXFORD_NANOPORE	ERS17301232	ERP155906	['SAMEA114862769','ERR12364923','1104097','41089972','ena-RUN-TAB-14-12-2023-06:26:16:688-149361','C-firstrun','PRJEB71021','a1a59987-0162-40ce-a71a-5c8bf3605fa5','ERX11741803','ERP155906','ERS17301232','ena-EXPERIMENT-TAB-14-12-2023-06:26:16:687-149360']	2023								Homo sapiens	3	human																					0	0	0	PRJEB71021									tuberculosis: unclassified		Mycobacterium tuberculosis
SAMN36849838	SRR25534288	WGS	SHANDONG PROVINCIAL HOSPITAL	SRX21263839	Illumina HiSeq 4000	PAIRED	RANDOM	GENOMIC	ILLUMINA	SRS18516915	SRP453313	['PRJNA1002108','T59.IS300_Clean.1.fastq.gz','SRR25534288','bp0','36849838','SAMN36849838','T59','SRS18516915','SRX21263839','1002108','SRP453313']	2016	2023-08-05T20:42:00.000Z		36.40 N 117.00 E	CHN	Asia	Shandong	As reported: phlegm	Homo sapiens	3	human																					1150	1150037700	496567023	PRJNA1002108			99.57	1840997	65	lineage2.2.1	Sensitive	['tree','input','diff','tbprofiler']	tuberculosis: human-adapted	L4	Mycobacterium tuberculosis	H37Rv
SAMEA6875620	ERR4195822	WGS	Instituto_de_Biomedicina_de_Valencia	ERX4156846	Illumina MiSeq	PAIRED	RANDOM	GENOMIC	ILLUMINA	ERS4603181	ERP122165	['PRJEB38719','28874819','ERR4195822','ERP122165','846033','ERX4156846','SAMEA6875620','ERS4603181','mtb_valencia_isolates','G1731']	2015	2022-06-11T04:53:00.000Z			ESP	Europe	Valencia					S					S															1091	1091905969	507289732	PRJEB38719		No						['input','Cancino-Muñoz_2022','TGU']	tuberculosis: human-adapted	L4.1	Mycobacterium tuberculosis
SAMEA2709714	ERR2515170	WGS	CTB/NICD	ERX2534384	Illumina MiSeq	PAIRED	RANDOM	GENOMIC	ILLUMINA	ERS2399775	ERP107968	['ERS2399775','ERR2515170','sample.7394','10124514','experiment.7394','SAMEA2709714','run.7394','ERP107968','PRJEB25997','493035','ERX2534384','project.First_10k_genomes_study_set_5']		2021-10-23T18:14:00.000Z			ZAF	Africa						S	S			S		S	S				S	S	S				S			338	338557693	217788258	PRJEB25997	Walker_2022		99.56	856452	47	lineage4.3.2.1	Sensitive	['input','tree','Napier_2020','CRyPTIC_CTB-NICD','diff','tbprofiler','Walker_2022']	tuberculosis: human-adapted	L4.3.2.1	Mycobacterium tuberculosis
SAMEA115750238	ERR13291088	WGS	UNIVERSITY OF OXFORD, NUFFIELD DEPARTMENT OF MEDIC	ERX12661574	Illumina NovaSeq 6000	PAIRED	RANDOM PCR	GENOMIC	ILLUMINA	ERS20266525	ERP161058	['webin-reads-d456e3ffdecf','ERX12661574','ERS20266525','1124794','b28b5ff0-515d-42d2-bc0f-19e45ec26bb9','PRJEB76547','41909196','ERP161058','d456e3ffdecf','ERR13291088','SAMEA115750238']	2020	2024-08-09T23:26:00.000Z			TWN	Asia																										647	647594606	206240920	PRJEB76547								CRyPTIC_2024	tuberculosis: unclassified		Mycobacterium tuberculosis
SAMN02739542	SRR1269500	WGS	EUREKA GENOMICS	SRX529273	Illumina Genome Analyzer IIx	SINGLE		GENOMIC	ILLUMINA	SRS598961	SRP041517	['09L4076','SRP041517','CA-AA','2739542','SRX529273','SAMN02739542','PRJNA244659','SRS598961','244659','SRR1269500']	2009	2014-05-04T00:25:00.000Z		37.0000 N 120.0000 W	USA	North America	California	sputum	Homo sapiens	3	human																					265	265142166	184305869	PRJNA244659								['Menardo_2021','outbreak_MDR_Cali_THA']	tuberculosis: human-adapted	L2.2.1	Mycobacterium tuberculosis
SAMN03015965	SRR1595971	WGS	MAHIDOL UNIVERSITY	SRX691500	Illumina HiSeq 2000	PAIRED	RANDOM PCR	GENOMIC	ILLUMINA	SRS693806	SRP046045	['DS-17471','3015965','259973','SRS693806','SRX691500','SRR1595971','PRJNA259973','SRP046045','SAMN03015965']	2008	2014-10-07T10:11:00.000Z			THA	Asia		sputum																								2400	2400297926	1714709473	PRJNA259973			99.08	1484435	35	lineage2.2.1	MDR-TB	['tbprofiler','outbreak_MDR_THA','diff','tree','Nimmo_2024','input']	tuberculosis: human-adapted	L2.2.1	Mycobacterium tuberculosis
SAMN25250824	SRR17787603	WGS	CHONGQING MEDICAL UNIVERSITY	SRX13949917	Illumina NovaSeq 6000	PAIRED	RANDOM	GENOMIC	ILLUMINA	SRS11790868	SRP349160	['25250824','PRJNA785273','SRP349160','SRS11790868','SAMN25250824','bp0','SRR17787603','A322','785273','322_FDSW210068523','322_FDSW210068523-1r_1.fq.gz','SRX13949917']	2020	2022-01-27T16:20:00.000Z			CHN	Asia	Chongqing City		Homo sapiens	3	human																					1560	1560761700	462485743	PRJNA785273			99.29	1826916	62	lineage2.2.2	Sensitive	['tree','diff','tbprofiler','input']	tuberculosis: unclassified		Mycobacterium tuberculosis
SAMEA8741982	ERR8699175	WGS	UNIVERSITY OF CAPE TOWN	ERX8356643	Illumina HiSeq 4000	PAIRED	RANDOM	GENOMIC	ILLUMINA	ERS6421564	ERP135632	['experiment.17086','ERP135632','811913','run.17086.1','SAMEA8741982','26335121','project.Wellcome_clinical_isolates_site20','ERR8699175','PRJEB51043','ERS6421564','ERX8356643','sample.17086']		2022-03-15T06:30:00.000Z			ZAF	Africa						S				S	S	S	S	S				S		S	S	S	S	S	S	563	563995200	242347614	PRJEB51043	CRyPTIC_reuse_table		99.6	1783987	61	lineage4.1.2	Other	['CRyPTIC_reuse_table','diff','CRyPTIC_UofCapeTown','tree','input','tbprofiler']	tuberculosis: unclassified		Mycobacterium tuberculosis
SAMN06094121	SRR28393258	WGS	FIND, THE FOUNDATION FOR INNOVATIVE NEW DIAGNOSTICS	SRX23998153	Illumina HiSeq 2500	PAIRED	RANDOM	GENOMIC	ILLUMINA	SRS20794725	SRP496567	['SRS20794725','01-R0379','SRX23998153','Peru5454_R1.fastq.gz','SRP496567','WGS-Peru5454','SAMN06094121','PRJNA343736','SRR28393258','6094121','343736']	2012	2024-03-20T06:29:00.000Z		12 S 77 W	PER	South America	Lima	As reported: patient	Homo sapiens	3	human																					1493	1493214600	652545104	PRJNA343736			99.57	1661465	57	lineage4.3.3	MDR-TB	['standford','diff','input','tree','tbprofiler']	tuberculosis: unclassified		Mycobacterium tuberculosis
SAMEA114625891	ERR12268383	WGS	Campania Region Hospital	ERX11678600	NextSeq 500	PAIRED	other	GENOMIC	ILLUMINA	ERS17008376	ERP154616	['1042066','ERS17008376','E-MTAB-13058_2:2019_CO-19_S58_R','ERP154616','E-MTAB-13058_2','PRJEB69682','ERR12268383','ERX11678600','E-MTAB-13058_2:2019_CO_19_S58','SAMEA114625891','E-MTAB-13058_2:2019_CO_19_S58_p','38308152']		2023-11-19T13:49:00.000Z																														434	434264600	203071559	PRJEB69682			98.74	1481922	39	lineage4.1.2.1	Sensitive	['tree','input','tbprofiler','diff']	tuberculosis: human-adapted	L4	Mycobacterium tuberculosis	H37Rv
SAMN41148691	SRR28860110	WGS	WADSWORTH CENTER	SRX24420052	NextSeq 550	PAIRED	RANDOM	GENOMIC	ILLUMINA	SRS21175515	SRP338930	['SRR28860110','SRP338930','PRJNA766641','766641','SRS21175515','41148691','IDR2300052319-01-01.R1.fastq.gz','SAMN41148691','SRX24420052','IDR2300052319-01-01']	2023	2024-05-01T11:30:00.000Z			USA	North America	New York state		Homo sapiens	3	human																					208	208278442	97656243	PRJNA766641			99.53	975305	33	lineage2.2.2	Sensitive	['diff','input','tree','tbprofiler']	tuberculosis: unclassified		Mycobacterium tuberculosis
SAMN08906658	SRR7236291	WGS	USDA-NVSL-DBL	SRX4142546	Illumina MiSeq	PAIRED	RANDOM PCR	GENOMIC	ILLUMINA	SRS3356341	SRP149365	['97-2249','97-2249_S38_L001_R2_001.fastq.gz','SRR7236291','8906658','SRS3356341','SRP149365','SAMN08906658','PRJNA449507','449507','SRX4142546']		2018-05-30T23:33:00.000Z			MEX	North America	Queretaro		Bos taurus	3	domestic cattle																					344	344690336	223880618	PRJNA449507			99.47	913667	49	La1.8.1	Other	['diff','tree','input','tbprofiler']	tuberculosis: animal-adapted	La1	Mycobacterium bovis
SAMN16522145	SRR12882520	WGS	SWISSTPH	SRX9348289	Illumina HiSeq 2000	SINGLE		GENOMIC	ILLUMINA	SRS7571274	SRP288262	['G33180','670836','SRR12882520','PRJNA670836','BSSE-QGF-116819','SRP288262','BSSE_QGF_116819_CD3YAANXX_2_G33180_GACTAGTA_S6_L002_R1_001_MM_1.fastq.gz','SRX9348289','SAMN16522145','16522145','SRS7571274','bp0']	2011	2020-10-23T06:32:00.000Z			ZAF	Africa		sputum	Homo sapiens	3	human																					381	381288625	219643670	PRJNA670836								input	tuberculosis: unclassified		Mycobacterium tuberculosis
SAMEA2533353	ERR550631	WGS	FZB	ERX509700	Illumina MiSeq	PAIRED		GENOMIC	ILLUMINA	ERS456755	ERP005779	['5242700','325612','ERR550631','PRJEB6273','ERS456755','ena-STUDY-FZB-08-05-2014-02:23:48:240-40','ERX509700','7040-08','7040-08_lib1619_miseq_r0091_301bp','ERP005779','SAMEA2533353']		2016-06-15T23:37:00.000Z																														712	712497925	445601700	PRJEB6273			99.82	1299591	85	lineage4.8	HR-TB	['tbprofiler','input','tree','diff']	MTBC		Mycobacterium tuberculosis complex sp.
SAMN02443823	SRR1103317	Tn-Seq	BI	SRX422721	Illumina HiSeq 2000	PAIRED	RANDOM	GENOMIC	ILLUMINA	SRS526778	SRP001860	['C2GURACXX131125.8.revcomp_of_tagged_598.bam','SRS526778','232329.WR39247.Solexa-195014.C2GURACXX131125.P','PRJNA63503','CS_TraCS271','TRaCS_for_M_tuberculosis','SRX422721','63503','SAMN02443823','SRR1103317','SRP001860','2443823']	2013-10	2014-01-07T06:27:00.000Z			USA	North America	MA	As reported: spleen	Mus musculus	2	mouse																					0	945966	1816035	PRJNA63503									tuberculosis: human-adapted	L4	Mycobacterium tuberculosis	H37Rv
SAMN03246578	SRR1723858	WGS	INSTITUTE OF PATHOGEN BIOLOGY, CAMS&PUMC	SRX817113	Illumina HiSeq 2500	SINGLE	RANDOM	GENOMIC	ILLUMINA	SRS797327	SRP051327	['07DS22233 WGS','SRX817113','SRS797327','07DS22233.fastq.bz2','SAMN03246578','3246578','SRR1723858','268900','PRJNA268900','07DS22233','SRP051327']	2007	2015-01-12T10:08:00.000Z			CHN	Asia	Chongqing	sputum	Homo sapiens	3	human																					719	719364420	487909618	PRJNA268900								['input','Napier_2020']	tuberculosis: human-adapted	L2.2.1	Mycobacterium tuberculosis
SAMEA115475783	['ERR12866614','ERR12866615','ERR12866616','ERR12866617']	WGS		['ERX12239436','ERX12239435','ERX12239438','ERX12239437']	Illumina NovaSeq 6000	SINGLE		GENOMIC	ILLUMINA	ERS18732151		['ERR12866614','SAMEA115475783','794708','ERP134075','ena-EXPERIMENT-TAB-10-04-2024-10:42:12:500-2349','ena-RUN-TAB-10-04-2024-10:42:12:503-2356','42717901','ERR12866617','ERX12239438','PRJEB49562','ERS18732151','ena-RUN-TAB-10-04-2024-10:42:12:502-2354','ena-RUN-TAB-10-04-2024-10:42:12:500-2350','ERR12866616','ERX12239436','9bc3fa2b-c877-4dc7-b821-d8f2b9e08e1b','ERX12239437','ena-EXPERIMENT-TAB-10-04-2024-10:42:12:501-2351','ERR12866615','ena-EXPERIMENT-TAB-10-04-2024-10:42:12:502-2353','G66391','ena-EXPERIMENT-TAB-10-04-2024-10:42:12:503-2355','ERX12239435','ena-RUN-TAB-10-04-2024-10:42:12:501-2352']					TZA	Africa			Homo sapiens	3	human																					570	572452547	175335513	PRJEB49562									tuberculosis: unclassified		Mycobacterium tuberculosis
SAMEA7562336	ERR4829897	WGS	SAN RAFFAELE SCIENTIFIC INSTITUTE	ERX4699881	NextSeq 500	PAIRED	RANDOM	GENOMIC	ILLUMINA	ERS5318970	ERP124983	['773309','project.Italy','experiment.31695','SAMEA7562336','ERP124983','PRJEB41242','ERX4699881','run.31695','22477904','ERS5318970','ERR4829897','sample.31695']		2021-11-11T08:06:00.000Z																														427	427911636	167298458	PRJEB41242			99.4	1782812	58	lineage3	Sensitive	['input','tbprofiler','tree','CRyPTIC_SanRaffaele','diff']	tuberculosis: unclassified		Mycobacterium tuberculosis
SAMEA7157167	ERR5865223	WGS	SWISS TROPICAL AND PUBLIC HEALTH INSTITUTE	ERX5511018	Illumina HiSeq 2500	PAIRED		GENOMIC	ILLUMINA	ERS4917629	ERP123095	['ERX5511018','PRJEB39561','674180','ERP123095','ena-RUN-Swiss Tropical and Public Health Institute-03-05-2021-19:33:15:165-1687','ERS4917629','ERR5865223','SAMEA7157167','SRS8943017','G07153','ena-STUDY-Swiss Tropical and Public Health Institute-27-07-2020-11:23:30:592-1894','19059742','ena-EXPERIMENT-Swiss Tropical and Public Health Institute-03-05-2021-19:33:15:165-1687']		2021-05-15T02:49:00.000Z			GEO	Asia																										559	559648070	259825878	PRJEB39561			99.52	1752296	39	lineage2.2.1	Pre-XDR-TB	['tree','input','tbprofiler','R-MDR_GEO','diff']	tuberculosis: unclassified		Mycobacterium tuberculosis
SAMEA115475702	['ERR12866346','ERR12866347']	WGS		['ERX12239168','ERX12239167']	Illumina NovaSeq 6000	SINGLE		GENOMIC	ILLUMINA	ERS18732066		['ERR12866347','794708','ERR12866346','ena-RUN-TAB-10-04-2024-10:42:12:267-1814','ena-EXPERIMENT-TAB-10-04-2024-10:42:12:267-1813','9bc3fa2b-c877-4dc7-b821-d8f2b9e08e1b','ERX12239167','PRJEB49562','42700240','ena-EXPERIMENT-TAB-10-04-2024-10:42:12:268-1815','ena-RUN-TAB-10-04-2024-10:42:12:268-1816','SAMEA115475702','ERX12239168','ERP134075','G67357','ERS18732066']					TZA	Africa			Homo sapiens	3	human																					697	697737909	214325783	PRJEB49562									tuberculosis: unclassified		Mycobacterium tuberculosis
SAMN06210020	SRR5153851	WGS	BI	SRX2472013	Illumina HiSeq 2500	PAIRED	RANDOM	GENOMIC	ILLUMINA	SRS1903598	SRP075210	['PRJNA318002','318002','BI_1404','SRP075210','SRS1903598','SAMN06210020','Mycobacterium tuberculosis complex 20888','6210020','SRX2472013','SRR5153851']	2011	2017-01-08T10:32:00.000Z			MDA	Europe		sputum	Homo sapiens	3	human																					773	773499006	280134812	PRJNA318002			99.53	1658342	35	lineage4.8	Sensitive	['tree','input','diff','tbprofiler']	tuberculosis: unclassified		Mycobacterium tuberculosis
SAMEA13119676	['ERR8773535','ERR8773537']	WGS		['ERX8436910','ERX8436908']	Illumina HiSeq 2500	PAIRED		GENOMIC	ILLUMINA	ERS10723642		['ERR8773535','PRJEB50999','ERS10723642','ERX8436910','SAMEA13119676','ena-EXPERIMENT-TAB-24-02-2022-09:00:19:124-90623','ERP135588','ERR8773537','ena-RUN-TAB-24-02-2022-09:00:19:124-90622','30046186','e85ebed1-8b4e-426c-a0a5-d56f438d6aa3','G02078','ERX8436908','863195','ena-RUN-TAB-24-02-2022-09:00:19:125-90624','ena-EXPERIMENT-TAB-24-02-2022-09:00:19:124-90621']					SRB	Europe			Homo sapiens	3	human																					1185	1185516184	896597128	PRJEB50999			99.44	2634460	60	lineage4.4.1.1	Sensitive	['tree','diff','input','tbprofiler']	tuberculosis: unclassified		Mycobacterium tuberculosis
SAMEA8718669	ERR8975541	WGS	CTB/NICD	ERX5543773	Illumina HiSeq 4000	PAIRED	RANDOM	GENOMIC	ILLUMINA	ERS6403114	ERP128647	['sample.15372','ERR8975541','26339638','PRJEB44577','experiment.15372','run.15372.1','ERX5543773','773351','SAMEA8718669','project.Wellcome_clinical_isolates_site10','ERS6403114','ERP128647']		2022-03-15T07:30:00.000Z			ZAF	Africa						S				S	S	S	S	S				S		S	S	S	S	S	S	411	411652500	178408883	PRJEB44577	CRyPTIC_reuse_table		99.6	1753057	60	lineage2.2.1	Sensitive	['tbprofiler','CRyPTIC_CTB-NICD','tree','input','diff','CRyPTIC_reuse_table']	tuberculosis: unclassified		Mycobacterium tuberculosis
SAMEA5568001	ERR3281252	WGS	KING ABDULLAH UNIVERSITY OF SCIENCE AND TECHNOLOGY	ERX3308037	Illumina HiSeq 2000	PAIRED	RANDOM	GENOMIC	ILLUMINA	ERS3370025	ERP114822	['13405681','SAMEA5568001','ERX3308037','PRJEB32175','591833','ena-STUDY-KAUST-15-04-2019-14:43:37:650-89','ena-RUN-KAUST-16-04-2019-09:16:14:037-11','ERS3370025','MK4_2_RNA','ERP114822','ena-EXPERIMENT-KAUST-16-04-2019-09:16:14:037-11','ERR3281252']	2016	2019-11-27T06:00:00.000Z			NLD	Europe			Homo sapiens	3	human																					2526	2526900636	1741796879	PRJEB32175									NTM: unclassified		Mycobacterium kansasi
SAMEA7280272	ERR4553530	WGS	INSTITUTE OF TROPICAL MEDICINE	ERX4489900	Illumina HiSeq 2500	PAIRED	RANDOM	GENOMIC	ILLUMINA	ERS5040873	ERP123102	['ITM2007-00260','PRJEB39569','ena-STUDY-Institute of tropical medicine-27-07-2020-14:37:16:152-1905','15937319','ERX4489900','ERS5040873','ERR4553530','660147','SAMEA7280272','ena-EXPERIMENT-Institute of tropical medicine-28-08-2020-16:29:08:350-128','ena-RUN-Institute of tropical medicine-28-08-2020-16:29:08:350-128','ERP123102']	2007	2020-08-29T18:43:00.000Z			BGD	Asia		sputum	Homo sapiens	3	human																					367	367306594	156312207	PRJEB39569			99.43	1790181	63	lineage1.1.3.1	MDR-TB	['tbprofiler','tree','diff','input']	tuberculosis: unclassified		Mycobacterium tuberculosis
SAMN41665284	SRR29274283	WGS	FIND, THE FOUNDATION FOR INNOVATIVE NEW DIAGNOSTICS	SRX24791624	Illumina HiSeq 2000	PAIRED	RANDOM	GENOMIC	ILLUMINA	SRS21508847	SRP511585	['SAMN41665284','41665284','bp0','EUST09163_lib15_R1.fastq.gz','SRP511585','SRR29274283','EUST09163','EUST09163_lib15','PRJNA1119933','SRX24791624','1119933','SRS21508847']	2017-02	2024-06-04T09:45:00.000Z			BGR	Europe			Homo sapiens	3	human																					474	474029604	199832129	PRJNA1119933									tuberculosis: unclassified		Mycobacterium tuberculosis
SAMEA3258489	ERR2515835	WGS	CTB/NICD	ERX2535043	Illumina MiSeq	PAIRED	RANDOM	GENOMIC	ILLUMINA	ERS2400434	ERP107968	['ERX2535043','10125173','ERP107968','SAMEA3258489','experiment.8053','493035','sample.8053','PRJEB25997','ERS2400434','project.First_10k_genomes_study_set_5','ERR2515835','run.8053']		2021-10-23T18:16:00.000Z			ZAF	Africa						S	S			R			S					R					S			496	496368079	300457006	PRJEB25997	Walker_2022							['input','Walker_2022','Nimmo_2024','CRyPTIC_CTB-NICD','Napier_2020']	tuberculosis: human-adapted	L2.2.1	Mycobacterium tuberculosis
SAMEA7157670	['ERR5866105','ERR5866104']	WGS		['ERX5511899','ERX5511900']	Illumina HiSeq 2500	PAIRED		GENOMIC	ILLUMINA	ERS4918131		['ERR5866104','ERX5511900','PRJEB39561','ERP123095','19060221','ERR5866105','ena-RUN-Swiss Tropical and Public Health Institute-03-05-2021-19:33:15:200-2569','674180','ERX5511899','ena-EXPERIMENT-Swiss Tropical and Public Health Institute-03-05-2021-19:33:15:200-2569','ena-RUN-Swiss Tropical and Public Health Institute-03-05-2021-19:33:15:200-2568','ena-EXPERIMENT-Swiss Tropical and Public Health Institute-03-05-2021-19:33:15:200-2568','ERS4918131','G07776','ena-STUDY-Swiss Tropical and Public Health Institute-27-07-2020-11:23:30:592-1894','SAMEA7157670','SRS8943518']					GEO	Asia																										423	424458278	198167174	PRJEB39561			99.09	2475200	63	lineage2.2.1	Pre-XDR-TB	['R-MDR_GEO','diff','input','tbprofiler','tree']	tuberculosis: unclassified		Mycobacterium tuberculosis
SAMN09425771	SRR7517721	WGS	SWISS TROPICAL AND PUBLIC HEALTH INSTITUTE	SRX4387799	Illumina HiSeq 2500	PAIRED	RANDOM	GENOMIC	ILLUMINA	SRS3544280	SRP153329	['SAMN09425771','SRX4387799','SRS3544280','BSSE_QGF_52205_C9J4AANXX_2_G07225_TAAGGCGA_TCTCTCCG_S4_L002_R1_001_MM_1.fastq.gz','BSSE_QGF_52205','SRP153329','SRR7517721','9425771','G07225','PRJNA454477','454477']		2018-07-13T08:19:00.000Z			CHE	Europe		sputum	Homo sapiens	3	human																					76	76850698	32760532	PRJNA454477			99.26	633049	14	lineage4.2.2.2	RR-TB	['tbprofiler','input']	tuberculosis: unclassified		Mycobacterium tuberculosis
SAMN41416795	SRR29051382	WGS	FIND, THE FOUNDATION FOR INNOVATIVE NEW DIAGNOSTICS	SRX24576345	Illumina HiSeq 2000	PAIRED	RANDOM	GENOMIC	ILLUMINA	SRS21316434	SRP507535	['PRJNA1109295','SAMN41416795','24146D_FE40FB944EE7','TB-IS-1026-2277_S72_R1_001.fastq.gz','24146D_FE40FB944EE7_2277','SRP507535','SRS21316434','SRR29051382','SRX24576345','1109295','41416795']	2016	2024-05-16T10:02:00.000Z			VNM	Asia			Homo sapiens	3	human																					268	268994722	124158469	PRJNA1109295								WHO_mutations_2023	tuberculosis: unclassified		Mycobacterium tuberculosis
SAMN31674124	SRR22249765	WGS	INSTITUTE OF CLINICAL PATHOLOGY AND MEDICAL RESEARCH	SRX18226595	NextSeq 500	PAIRED	RANDOM	GENOMIC	ILLUMINA	SRS15722943	SRP407089	['21-002-0033_1.fastq.gz','SAMN31674124','PRJNA899911','899911','SRP407089','31674124','21-002-0033','SRS15722943','SRR22249765','SRX18226595','bp0']	2021	2022-11-09T19:19:00.000Z			AUS	Oceania	NSW		Homo sapiens	3	human																					542	542527028	225407018	PRJNA899911			99.53	1947997	63	lineage3	Sensitive	['diff','tree','input','tbprofiler']	tuberculosis: unclassified		Mycobacterium tuberculosis
SAMN15703327	SRR12395165	WGS	WADSWORTH CENTER	SRX8893732	MinION	SINGLE	RANDOM	GENOMIC	OXFORD_NANOPORE	SRS7152754	SRP276100	['15703327','SAMN15703327','bp0','SRX8893732','SRP276100','PRJNA650381','IDR2000001294-01-01','SRR12395165','A407','650381','IDR2000001294-01-01.fastq.gz','SRS7152754']	2019	2020-08-05T13:30:00.000Z		40.7481119 N 73.98438414 W	USA	North America	New York	As reported: SPT	Homo sapiens	3	human																					807	807239342	739920025	PRJNA650381									tuberculosis: unclassified		Mycobacterium tuberculosis
SAMEA113538108	ERR11466017	WGS	FZB	ERX10872174	NextSeq 500	PAIRED		GENOMIC	ILLUMINA	ERS15534529	ERP147571	['ena-RUN-TAB-22-05-2023-12:53:16:262-7473','BTB-352','ena-EXPERIMENT-TAB-22-05-2023-12:53:16:262-7472','979605','ERP147571','d05d2f15-c027-4055-b906-d9d6d110849e','ERS15534529','PRJEB62480','SAMEA113538108','ERX10872174','35506485','ERR11466017']		2023-09-17T03:12:00.000Z			BWA	Africa																										723	723173179	333987017	PRJEB62480			98.68	1309766	34	lineage2.2.1	MDR-TB	['tree','Kopanyo','tbprofiler','diff','input']	tuberculosis: unclassified		Mycobacterium tuberculosis
SAMN17301424	SRR13423581	WGS	SCHOOL OF PUBLIC HEALTH, FUDAN UNIVERSITY	SRX9838717	Illumina Genome Analyzer	PAIRED	RANDOM	GENOMIC	ILLUMINA	SRS8021012	SRP301501	['bp0','XTBDNA-18-080_1.fastq.gz','XTBDNA-18-080','17301424','SRR13423581','PRJNA691674','SRX9838717','691674','SAMN17301424','SRS8021012','SRP301501']	2017-01	2021-01-13T04:15:00.000Z			CHN	Asia	Sichuan	sputum	Homo sapiens	3	human																					343	343802538	152685166	PRJNA691674			99.21	1794557	53	lineage2.2.1	MDR-TB	['diff','input','tbprofiler','tree']	tuberculosis: unclassified		Mycobacterium tuberculosis
SAMEA104357606	ERR2179811	WGS	FUDAN UNIVERSITY	ERX2236230	Illumina HiSeq 2000	PAIRED	RANDOM PCR	GENOMIC	ILLUMINA	ERS1982584	ERP104892	['ERR2179811','ERP104892','SAMEA104357606','ena-STUDY-FUDAN UNIVERSITY-24-10-2017-03:50:01:214-391','8239018','ERS1982584','496441','PRJEB23157','ERX2236230','MTB255','ena-RUN-FUDAN UNIVERSITY-24-10-2017-03:49:56:247-255','ena-EXPERIMENT-FUDAN UNIVERSITY-24-10-2017-03:49:56:247-255']	2007	2022-01-23T23:29:00.000Z			CHN	Asia		sputum	Homo sapiens	3	human																					807	807214628	144396699	PRJEB23157			99.24	1853200	57	lineage4.5	Sensitive	['diff','input','Napier_2020','tree','tbprofiler']	tuberculosis: human-adapted	L4.5	Mycobacterium tuberculosis
SAMN21616279	SRR16058620	WGS	PUBLIC HEALTH ONTARIO	SRX12344463	Illumina HiSeq 2500	PAIRED	RANDOM	GENOMIC	ILLUMINA	SRS10316846	SRP338617	['SAMN21616279','766079','bp0','2011-274','PRJNA766079','SRP338617','21616279','SRS10316846','SRR16058620','2011-274_R1.fastq.gz','SRX12344463']	2011	2021-09-24T22:08:00.000Z			CAN	North America	Ontario		Homo sapiens	3	human					S		S					S	S								1092	1092294750	624327084	PRJNA766079	CRyPTIC_WHO2021_PMC7612554							['Walker_2022','input']	tuberculosis: unclassified		Mycobacterium tuberculosis
SAMN25078205	SRR17658035	WGS	RUTGERS UNIVERSITY NEWARK	SRX13825951	Illumina NovaSeq 6000	PAIRED	RANDOM	GENOMIC	ILLUMINA	SRS11705176	SRP355687	['116-05xB','25078205','bp0','SAMN25078205','798436','SRS11705176','SRR17658035','SRX13825951','116-05xB_1.fastq.gz','=A3','SRP355687','PRJNA798436']		2022-01-18T19:26:00.000Z																														78	78443881	25139529	PRJNA798436								input	tuberculosis: unclassified		Mycobacterium tuberculosis
SAMEA112181424	ERR10610174	WGS	UNIVERSITY OF ANTWERP	ERX10082524	Illumina HiSeq 2500	PAIRED	RANDOM PCR	GENOMIC	ILLUMINA	ERS14291264	ERP142932	['SAMEA112181424','PRJEB57919','32068815','907686','aae09883-fd24-4fcc-881e-56543f55ec3d','ERX10082524','ena-RUN-TAB-05-12-2022-05:55:53:646-35605','FS056-155','ERR10610174','ERS14291264','ena-EXPERIMENT-TAB-05-12-2022-05:55:53:645-35604','ERP142932']	2012	2022-12-07T17:39:00.000Z			ZAF	Africa		sputum	Homo sapiens	3	human																					514	514855338	269717471	PRJEB57919								input	tuberculosis: unclassified		Mycobacterium tuberculosis
SAMEA115749426	ERR13290274	WGS	UNIVERSITY OF OXFORD, NUFFIELD DEPARTMENT OF MEDIC	ERX12660760	Illumina HiSeq 2000	PAIRED	RANDOM PCR	GENOMIC	ILLUMINA	ERS20265713	ERP161058	['ERR13290274','ERX12660760','SAMEA115749426','41891930','b28b5ff0-515d-42d2-bc0f-19e45ec26bb9','PRJEB76547','ERP161058','webin-reads-cb254189a2e3','1124794','ERS20265713','cb254189a2e3']	2018				SWE	Europe																										0	0	0	PRJEB76547								CRyPTIC_2024	tuberculosis: unclassified		Mycobacterium tuberculosis
SAMN15772911	SRR12420409	WGS	FUDAN UNIVERSITY	SRX8916294	Illumina HiSeq 2500	PAIRED	RANDOM PCR	GENOMIC	ILLUMINA	SRS7172866	SRP276868	['15772911','SAMN15772911','SRP276868','p398','bp0','SRR12420409','PRJNA656167','SRS7172866','XZ10053_R1.fastq.gz','656167','SRX8916294','XZ10053']	2010	2020-08-10T10:32:00.000Z			CHN	Asia	Tibet	sputum	Homo sapiens	3	human																					516	516402000	201339999	PRJNA656167			98.65	1584284	45	lineage2.2.1	Sensitive	['tbprofiler','tree','diff','input']	tuberculosis: unclassified		Mycobacterium tuberculosis
SAMN08379969	SRR6485159	WGS	SAN RAFFAELE	SRX3574988	NextSeq 500	PAIRED	RANDOM	GENOMIC	ILLUMINA	SRS2844931	SRP128089	['PRJNA428596','SAMN08379969','SRR6485159','SRX3574988','1167-13','SRS2844931','8379969','428596','1167-13_WGS','1167-13_lib3242_nextseq_n0003_151bp.gatk.bam','SRP128089','bp0']		2018-01-19T13:05:00.000Z							Homo sapiens	3	human																					982	982601962	726182109	PRJNA428596								input	tuberculosis: unclassified		Mycobacterium tuberculosis
SAMEA5232707	ERR3085938	WGS	PUBLIC HEALTH AGENCY OF SWEDEN	ERX3146777	Ion S5 XL	SINGLE	RANDOM	GENOMIC	ION_TORRENT	ERS3040134	ERP113414	['ERX3146777','ena-EXPERIMENT-Public Health Agency of Sweden-22-01-2019-12:08:47:415-8','PRJEB30922','ena-RUN-Public Health Agency of Sweden-22-01-2019-12:08:47:415-8','10814567','516854','SAMEA5232707','ERS3040134','ERP113414','ERR3085938','ena-STUDY-Public Health Agency of Sweden-22-01-2019-12:08:47:973-754','SEA201800071']	2018	2019-01-27T00:04:00.000Z			SWE	Europe			Homo sapiens	3	human																					149	149584543	120899912	PRJEB30922									tuberculosis: unclassified		Mycobacterium tuberculosis
SAMEA12854123	ERR11245141	WGS	SWISS TROPICAL AND PUBLIC HEALTH INSTITUTE	ERX10653345	Illumina NovaSeq 6000	SINGLE	RANDOM	GENOMIC	ILLUMINA	ERS10461012	ERP135175	['ena-RUN-TAB-17-04-2023-19:57:14:485-6380','ERX10653345','ERP135175','8cc6b8bd-130a-4c76-a0b2-3197bafe5cc6','PRJEB50582','SAMEA12854123','ERS10461012','34307691','ERR11245141','ena-EXPERIMENT-TAB-17-04-2023-19:57:14:484-6379','G45822','930268']	2016	2023-07-27T09:57:00.000Z			GEO	Asia		sputum																								240	240796423	85886103	PRJEB50582									tuberculosis: unclassified		Mycobacterium tuberculosis
SAMN19688088	SRR14801655	WGS	SIMON FRASER UNIVERSITY	SRX11134862	NextSeq 500	PAIRED	RANDOM	GENOMIC	ILLUMINA	SRS9198252	SRP323639	['SRR14801655','SAMN19688088','736718','SRX11134862','TB-222-6492-19_S267','bp0','19688088','SRP323639','TB-222-6492-19_S267_R1_001.fastq.gz','PRJNA736718','SRS9198252']	2019	2021-06-13T22:46:00.000Z		47.03278 N 28.89972 E	MDA	Europe			Homo sapiens	3	human																					436	436134508	182378494	PRJNA736718			99.48	1456582	49	lineage2.2.1	Sensitive	['tbprofiler','diff','input','tree']	tuberculosis: unclassified		Mycobacterium tuberculosis
SAMN05575289	SRR4033221	WGS	HARVARD MEDICAL SCHOOL	SRX2024552	Illumina HiSeq 2000	PAIRED	RANDOM	GENOMIC	ILLUMINA	SRS1618981	SRP082185	['323744','PRJNA323744','SRR4033221','731-EtaB2_1.fastq.gz','5575289','P17-Eta-B2','SRP082185','SAMN05575289','SRS1618981','SRX2024552']	2013-05	2016-08-15T23:17:00.000Z		29.6483 S 30.3318 E	ZAF	Africa	Kwazulu-Natal	necropsy (morgue)	Homo sapiens	3	human																					757	757294364	535776368	PRJNA323744								['intrapatient_ZAF','Napier_2020','input','denylist']	tuberculosis: human-adapted	L4.8.1	Mycobacterium tuberculosis
SAMEA7527066	ERR4798507	WGS	FOUNDATION FOR MEDICAL RESEARCH INDIA	ERX4667930	NextSeq 500	PAIRED	RANDOM	GENOMIC	ILLUMINA	ERS5283538	ERP124850	['ERX4667930','SAMEA7527066','22460628','project.Mumbai','ERS5283538','PRJEB41116','run.15012','sample.15012','ERR4798507','773292','experiment.15012','ERP124850']		2021-11-10T01:25:00.000Z			IND	Asia	Mumbai					S	S				R		R	R							S		R	S		460	460520404	203613807	PRJEB41116	Walker_2022		99.7	1689532	55	lineage4.3.3	Pre-XDR-TB	['CRyPTIC_IND','tree','tbprofiler','diff','Walker_2022','input']	tuberculosis: unclassified		Mycobacterium tuberculosis
SAMN15854262	SRR12476076	AMPLICON	IRCCS SAN RAFFAELE SCIENTIFIC INSTITUTE	SRX8970009	Illumina MiniSeq	PAIRED	PCR	GENOMIC	ILLUMINA	SRS7225684	SRP278074	['15854262','SRR12476076','657967','245_S35_L001_R1_001.fastq.gz','245','PRJNA657967','SRS7225684','SRX8970009','Culture_465','SRP278074','SAMN15854262']		2020-08-19T11:05:00.000Z			ERI	Africa		sputum	Homo sapiens	3	human																					173	173092107	67076820	PRJNA657967									tuberculosis: unclassified		Mycobacterium tuberculosis
SAMEA14493313	ERR9806741	WGS	UNIVERSITY OF ANTWERP	ERX9353727	Illumina HiSeq 2500	PAIRED	RANDOM PCR	GENOMIC	ILLUMINA	ERS12121677	ERP134958	['cheddar_cheese','ERP134958','844747','ERS12121677','28830691','ERR9806741','ERX9353727','SAMEA14493313','ena-RUN-TAB-31-05-2022-21:20:15:555-1671','PRJEB50385','ena-EXPERIMENT-TAB-31-05-2022-21:20:15:555-1670']	2012	2022-06-25T18:23:00.000Z			ZAF	Africa		sputum	Homo sapiens	3	human																					723	723778334	364432004	PRJEB50385			98.91	200423	6	lineage2.2.1	Sensitive	['tbprofiler','input']	tuberculosis: unclassified		Mycobacterium tuberculosis
SAMN14416833	SRR11662363	WGS	KHON KAEN UNIVERSITY	SRX8223240	Illumina HiSeq 2500	PAIRED	Restriction Digest	GENOMIC	ILLUMINA	SRS6579878	SRP259494	['SRP259494','14416833','M01269-59_R1.fq.gz','bp0','SRR11662363','SRS6579878','613706','PRJNA613706','M01269-59','SRX8223240','SAMN14416833']	2014	2020-05-01T15:18:00.000Z		14.471 N 100.116 E	THA	Asia		sputum	Homo sapiens	3	human																					1918	1918917000	734529559	PRJNA613706			99.35	1836676	62	lineage2.2.1	MDR-TB	['diff','tbprofiler','input','tree']	tuberculosis: unclassified		Mycobacterium tuberculosis
SAMN18118126	SRR13837564	WGS	UNIVERISTY OF ANTWERP	SRX10215957	Illumina HiSeq 2500	PAIRED		GENOMIC	ILLUMINA	SRS8360720	SRP308980	['ID220519449','COV20-FASTA26-MCOV20-CONTMabs-CPER3-SEED220519449','SRP308980','18118126','706121','STUDYCOV20-FASTA26-MCOV20-CONTMabs-CPER3-SEED220519449.R1.fastq.gz','PRJNA706121','bp0','SRS8360720','SRR13837564','SAMN18118126','SRX10215957']	2021	2021-03-03T03:50:00.000Z						simulated/in silico																								90	90958800	47988729	PRJNA706121								['input','laboratory_synthetic','denylist']	tuberculosis: human-adapted	L4	Mycobacterium tuberculosis	H37Rv
SAMEA7550302	ERR4816940	WGS	PUBLIC HEALTH ENGLAND	ERX4686782	Illumina MiSeq	PAIRED	RANDOM	GENOMIC	ILLUMINA	ERS5306952	ERP124941	['project.PHE-TB','run.19760','ERX4686782','773303','ERR4816940','sample.19760','PRJEB41201','ERS5306952','experiment.19760','22469697','ERP124941','SAMEA7550302']		2021-11-10T16:29:00.000Z			GBR	Europe										S		S					S	S								208	208163380	136834809	PRJEB41201	Walker_2022		97.64	1101030	34	lineage3.1.2	Sensitive	['Walker_2022','diff','tree','CRyPTIC_PHE','tbprofiler','input']	tuberculosis: unclassified		Mycobacterium tuberculosis
SAMN08379998	SRR6485115	WGS	SAN RAFFAELE	SRX3574688	NextSeq 500	PAIRED	RANDOM	GENOMIC	ILLUMINA	SRS2844633	SRP128089	['PRJNA428596','8379998','SAMN08379998','bp0','SRS2844633','428596','SRR6485115','1197-13_lib3473_nextseq_n0010_151bp.gatk.bam','1197-13_WGS','1197-13','SRP128089','SRX3574688']		2018-01-19T13:05:00.000Z							Homo sapiens	3	human																					1469	1469113308	1036496719	PRJNA428596								input	tuberculosis: unclassified		Mycobacterium tuberculosis
SAMN10966198	SRR8600249	WGS	UNIVERSITY COLLEGE DUBLIN	SRX5400076	NextSeq 500	PAIRED	RANDOM	GENOMIC	ILLUMINA	SRS4386898	SRP186442	['SRX5400076','523164','10966198','SRR8600249','SAMN10966198','AF-61-00707-13','SRP186442','AF-61-00707-13_S272_R1_001.fastq.gz','PRJNA523164','SRS4386898']	2013	2019-02-21T04:10:00.000Z			GBR	Europe	England, Woodchester Park		Bos taurus	2	bovine																					193	193269795	73538753	PRJNA523164			99.17	1082691	16	La1.8.1	Other	['diff','tbprofiler','input','tree']	tuberculosis: animal-adapted	La1	Mycobacterium bovis
SAMEA1019160	ERR072099	WGS	SC	ERX049865	Illumina HiSeq 2000	PAIRED	RANDOM	GENOMIC	ILLUMINA	ERS055318	ERP000276	['ERR072099','PRJEB2221','780577','SC_EXP_7054_2#87','SC_RUN_7054_2#87','203976','SAMEA1019160','Bir_278h-sc-2011-09-20T16:24:34Z-1279798','ERX049865','Mycobacterium tuberculosis pilot-sc-2010-07-26','ERS055318','ERP000276']		2014-09-11T02:27:00.000Z			GBR	Europe																										447	447027600	257250343	PRJEB2221			99.25	1920935	31	lineage3.1.1	Sensitive	['tree','Menardo_2021','Menardo_2018','diff','input','tbprofiler']	tuberculosis: human-adapted	L3.1.1	Mycobacterium tuberculosis
SAMEA7548049	ERR4814690	WGS	PUBLIC HEALTH ENGLAND	ERX4684532	Illumina MiSeq	PAIRED	RANDOM	GENOMIC	ILLUMINA	ERS5304702	ERP124941	['ERP124941','ERS5304702','ERR4814690','773303','experiment.17510','SAMEA7548049','22467447','run.17510','ERX4684532','PRJEB41201','project.PHE-TB','sample.17510']		2021-11-10T12:04:00.000Z			GBR	Europe										S		S					S	S								247	247168809	173039034	PRJEB41201	Walker_2022							['CRyPTIC_PHE','Walker_2022','input']	tuberculosis: unclassified		Mycobacterium tuberculosis
SAMEA1485286	ERR161059	WGS	SC	ERX136909	Illumina HiSeq 2000	PAIRED	RANDOM	GENOMIC	ILLUMINA	ERS107871	ERP001072	['1139053','4001254-sc-2012-03-23T12:17:27Z-1386351','ERR161059','SC_RUN_7957_8#48','PRJEB2794','Karonga_Prevention_Study__KPS____whole_genome_sequ','Karonga_Prevention_Study__KPS____whole_genome_sequencing_in_a_whole_population-sc-2011-12-13T10:33:26Z-2066','ERX136909','ERP001072','SAMEA1485286','204548','SC_EXP_7957_8#48','ERS107871']	2002	2014-10-19T13:21:00.000Z			MWI	Africa	Karonga	sputum	Homo sapiens	3	human							S						S								606	606464400	331136193	PRJEB2794	Coll_2018		99.32	1684431	38	lineage1.2.2.2	Sensitive	['tree','input','Karonga_Prevention_Study','Napier_2020','tbprofiler','diff','Menardo_2021','Coll_2018','Menardo_2018']	tuberculosis: human-adapted	L1.3.2	Mycobacterium tuberculosis
SAMN41421874	SRR29056119	WGS	FIND, THE FOUNDATION FOR INNOVATIVE NEW DIAGNOSTICS	SRX24580895	Illumina HiSeq 2000	PAIRED	RANDOM	GENOMIC	ILLUMINA	SRS21320810	SRP507535	['1109295','41421874','PRJNA1109295','7F975A_CD59650C7162','7F975A_CD59650C7162_IEMDR11','SAMN41421874','SRP507535','IEMDR11_S7_L001_R1_001.fastq.gz','SRX24580895','SRR29056119','SRS21320810']	2008	2024-05-16T12:00:00.000Z			ZWE	Africa			Homo sapiens	3	human																					877	877532876	492616676	PRJNA1109295								WHO_mutations_2023	tuberculosis: unclassified		Mycobacterium tuberculosis
SAMD00603800	DRR473967	WGS	KIH	DRX458196	Illumina MiSeq	PAIRED	RANDOM	GENOMIC	ILLUMINA	DRS329859	DRP010549	['DRS329859','SAMD00603800','DRR473967','37484990','1019517','PRJDB15809','DRX458196','DRP010549']	2016	2023-09-20T20:28:00.000Z			JPN	Asia	Hyogo, Kobe		Homo sapiens	3	human																					499	499489232	313419872	PRJDB15809			99.59	1405414	88	lineage2.2.1	Sensitive	['diff','input','tbprofiler','tree']	tuberculosis: unclassified		Mycobacterium tuberculosis
SAMEA5975348	ERR3559600	WGS	FUDAN UNIVERSITY	ERX3559351	Illumina HiSeq 2500	PAIRED	RANDOM PCR	GENOMIC	ILLUMINA	ERS3778185	ERP117507	['15231126','PRJEB34582','ERX3559351','SAMEA5975348','ena-RUN-FUDAN UNIVERSITY-25-09-2019-16:05:21:808-528','639250','ERR3559600','ERS3778185','ena-EXPERIMENT-FUDAN UNIVERSITY-25-09-2019-16:05:21:808-528','ERP117507','ena-STUDY-FUDAN UNIVERSITY-25-09-2019-16:05:44:667-292','SC0528']	2018	2020-06-13T20:11:00.000Z			CHN	Asia		sputum	Homo sapiens	3	human																					1544	1544144400	605478007	PRJEB34582			97.34	1757915	62	lineage2.2.1	Sensitive	['diff','tree','Menardo_2021','input','tbprofiler']	tuberculosis: human-adapted	L2	Mycobacterium tuberculosis
SAMEA7550433	ERR4817071	WGS	PUBLIC HEALTH ENGLAND	ERX4686913	Illumina HiSeq 2500	PAIRED	RANDOM	GENOMIC	ILLUMINA	ERS5307083	ERP124941	['experiment.19891','PRJEB41201','run.19891','ERR4817071','ERS5307083','ERX4686913','22469828','project.PHE-TB','sample.19891','SAMEA7550433','773303','ERP124941']		2021-11-10T17:11:00.000Z			GBR	Europe										S		S						S								536	536422152	235710711	PRJEB41201	Walker_2022		99.73	1791232	39	lineage4.3.3	Sensitive	['tree','CRyPTIC_PHE','Walker_2022','tbprofiler','diff','input']	tuberculosis: unclassified		Mycobacterium tuberculosis
SAMN07236534	SRR5709763	WGS	MAHIDOL UNIVERSITY	SRX2930614	Illumina MiSeq	PAIRED	RANDOM	GENOMIC	ILLUMINA	SRS2293327	SRP109608	['PRJNA390052','SAMN07236534','SRS2293327','SRX2930614','7236534','PRJNA390471','WBB280_DS 29147','HS007_WBB280_S26_L001_R1.fastq','SRR5709763','390471','SRP109608']	2011	2017-06-19T10:57:00.000Z		13.7563 N 100.5018 E	THA	Asia	Bangkok	sputum	Homo sapiens	3	human					R		R						R	R							282	282495447	169907541	PRJNA390471	CRyPTIC_WHO2021_PMC7612554							['Walker_2022','Napier_2020','Menardo_2021','input']	tuberculosis: human-adapted	L2.2.1	Mycobacterium tuberculosis
SAMEA113556198	ERR11488662	WGS	FZB	ERX10894838	NextSeq 500	PAIRED		GENOMIC	ILLUMINA	ERS15552321	ERP147779	['36323214','ERP147779','86810e0e-614f-4ad6-9cd7-0bc407fc82e6','ERX10894838','989949','ena-EXPERIMENT-TAB-27-05-2023-22:16:03:821-27745','ERR11488662','SAMEA113556198','ena-RUN-TAB-27-05-2023-22:16:03:822-27746','SMN-435','PRJEB62665','ERS15552321']		2023-09-24T11:06:00.000Z			MOZ	Africa	Maputo																									914	914976053	416600236	PRJEB62665			99.4	1442194	47	lineage4.1.2.1	MDR-TB	['R-RR_MOZ','tree','input','tbprofiler','diff']	tuberculosis: unclassified		Mycobacterium tuberculosis
SAMN05575086	SRR4033123	WGS	HARVARD MEDICAL SCHOOL	SRX2024454	Illumina HiSeq 2000	PAIRED	RANDOM	GENOMIC	ILLUMINA	SRS1618883	SRP082185	['SRX2024454','712-L5a_1.fastq.gz','323744','SRP082185','SAMN05575086','5575086','SRR4033123','PRJNA323744','P10-Lung5','SRS1618883']	2012-10	2016-08-15T23:13:00.000Z		29.6483 S 30.3318 E	ZAF	Africa	Kwazulu-Natal	lung	Homo sapiens	3	human																					2438	2438599550	1753436549	PRJNA323744								['denylist','Napier_2020','intrapatient_ZAF','input']	tuberculosis: human-adapted	L2.2.1	Mycobacterium tuberculosis
SAMN08215217	SRR6397382	WGS	BC CENTRE FOR DISEASE CONTROL PUBLIC HEALTH LABORATORY	SRX3490776	HiSeq X Ten	PAIRED	RANDOM	GENOMIC	ILLUMINA	SRS2774656	SRP119652	['SAMN08215217','SRP119652','8215217','413593','SRR6397382','BC10-Mtb265_1.fastq.gz','SRX3490776','SRS2774656','PRJNA413593','BC10-Mtb265']	2010	2017-12-24T07:18:00.000Z		49.15 N 123.7 W	CAN	North America	British Columbia		Homo sapiens	3	human					S		R					S	S	S							733	733951750	347995257	PRJNA413593	CRyPTIC_WHO2021_PMC7612554		99.73	1840186	52	lineage4.3.3	HR-TB	['Walker_2022','diff','tree','input','Napier_2020','tbprofiler']	tuberculosis: human-adapted	L4	Mycobacterium tuberculosis
SAMN08383195	SRR6511617	WGS	NATIONAL INSTITUTE OF HEALTH, PORTUGAL	SRX3599673	Illumina MiSeq	PAIRED		GENOMIC	ILLUMINA	SRS2862143	SRP131205	['Mycobacterium tuberculosis PT_TB28 strain','Mt_PT_TB28','SRX3599673','8383195','SRP131205','SRS2862143','SAMN08383195','PT_TB28_L001_R1_001.fastq.gz','431049','SRR6511617','PRJNA431049']	2015	2018-01-25T13:31:00.000Z			PRT	Europe		As reported: Respiratory biological sample	Homo sapiens	3	human																					253	253756364	138495312	PRJNA431049			99.56	1887782	52	lineage4.3.4.1	MDR-TB	['tree','input','diff','Menardo_2021','tbprofiler']	tuberculosis: human-adapted	L4	Mycobacterium tuberculosis
SAMN09284362	SRR7240073	WGS	USDA-NVSL-DBL	SRX4146121	Illumina MiSeq	PAIRED	RANDOM PCR	GENOMIC	ILLUMINA	SRS3359744	SRP053287	['17-3013_S34_L001_R1_001.fastq.gz','SRS3359744','SAMN09284362','SRP053287','SRX4146121','PRJNA251692','SRR7240073','9284362','251692','17-3013']		2018-05-31T08:40:00.000Z							Bos taurus	2	domestic cattle																					558	558803824	329923135	PRJNA251692			99.45	1582226	85	La1.8.1	Other	['diff','tbprofiler','tree','input']	tuberculosis: animal-adapted	La1	Mycobacterium bovis
SAMN38211016	SRR26795704	WGS	HMS	SRX22492810	Illumina HiSeq 4000	SINGLE	cDNA	GENOMIC	ILLUMINA	SRS19505925	SRP471323	['SRP471323','SAMN38211016','PRJNA1039243','1039243','38211016','7808','Peru7808_R1.fastq.gz','SRX22492810','SRR26795704','SRS19505925','Peru7808','bp0']	2011	2023-11-11T23:14:00.000Z			PER	South America		sputum	Homo sapiens	3	human																					169	169101900	86831132	PRJNA1039243								standford	tuberculosis: unclassified		Mycobacterium tuberculosis
SAMEA3301267	ERR2515983	WGS	CTB/NICD	ERX2535191	Illumina MiSeq	PAIRED	RANDOM	GENOMIC	ILLUMINA	ERS2400582	ERP107968	['ERS2400582','project.First_10k_genomes_study_set_5','sample.8201','ERX2535191','experiment.8201','PRJEB25997','493035','ERP107968','run.8201','ERR2515983','SAMEA3301267','10125321']		2022-07-23T23:21:00.000Z			ZAF	Africa						S	S			S		S	S				S	R	S				S			331	331259233	215626626	PRJEB25997	Walker_2022							['Walker_2022','input','CRyPTIC_CTB-NICD','Napier_2020']	tuberculosis: human-adapted	L4.4.1.1	Mycobacterium tuberculosis
SAMN34030627	SRR24083627	WGS	HARVARD SCHOOL OF PUBLIC HEALTH	SRX19884657	Illumina NovaSeq 6000	PAIRED	RANDOM	GENOMIC	ILLUMINA	SRS17260745	SRP431112	['SAMN34030627','34030627','PRJNA950969','VCI_172_2_S66_R1_001.fastq.gz','VCI_172','950969','SRX19884657','SRS17260745','SRR24083627','SRP431112','bp0']		2023-04-05T17:09:00.000Z			VNM	Asia	Ho Chi Minh City		Homo sapiens	3	human																					0	0	209240659	PRJNA950969			99.43	1602750	54	lineage2.2.2	Sensitive	['diff','input','tree','tbprofiler']	tuberculosis: unclassified		Mycobacterium tuberculosis
SAMN05576978	SRR4033988	WGS	HARVARD MEDICAL SCHOOL	SRX2025311	Illumina HiSeq 2000	PAIRED	RANDOM	GENOMIC	ILLUMINA	SRS1619740	SRP082185	['SAMN05576978','SRR4033988','SRP082185','323744','P35-Lung6-C2','PRJNA323744','5576978','780-L6C2_2.fastq.gz','SRS1619740','SRX2025311']	2013-10	2016-08-16T01:12:00.000Z		29.6483 S 30.3318 E	ZAF	Africa	Kwazulu-Natal	lung	Homo sapiens	3	human																					305	305588630	208433420	PRJNA323744								['Napier_2020','denylist','input','intrapatient_ZAF']	tuberculosis: human-adapted	L4.3.2.1	Mycobacterium tuberculosis
SAMN30949324	SRR21689763	WGS	RIVM	SRX17687770	Illumina HiSeq 2500	PAIRED	RANDOM	GENOMIC	ILLUMINA	SRS15219158	SRP399356	['SRX17687770','SRP399356','SAMN30949324','882748','30949324','SRS15219158','PRJNA882748','bp0','RIVM0640','RIVM0640.bam','SRR21689763']	2018	2022-09-23T18:04:00.000Z			NLD	Europe		sputum	Homo sapiens	3	human																					753	753485570	197705316	PRJNA882748								input	tuberculosis: unclassified		Mycobacterium tuberculosis
SAMN13438794	SRR10570907	WGS	COLORADO STATE UNIVERSITY	SRX7252377	Illumina HiSeq 2500	PAIRED	RANDOM	GENOMIC	ILLUMINA	SRS5750639	SRP234310	['PRJNA592722','Md07037_1','SRS5750639','bp0','SRR10570907','SRP234310','SRX7252377','592722','Md07037_2_66_S21_R1_001.fastq.gz','13438794','SAMN13438794']		2019-12-02T13:36:00.000Z	Leprosy		MDG	Africa		skin	Homo sapiens	3	human																					4532	4532775229	1976143321	PRJNA592722									leprosy		Mycobacterium leprae
SAMEA104357467	ERR2179672	WGS	FUDAN UNIVERSITY	ERX2236091	Illumina HiSeq 2000	SINGLE	RANDOM PCR	GENOMIC	ILLUMINA	ERS1982445	ERP104892	['ena-STUDY-FUDAN UNIVERSITY-24-10-2017-03:50:01:214-391','ERS1982445','ena-RUN-FUDAN UNIVERSITY-24-10-2017-03:49:56:242-116','496441','MTB116','ERX2236091','ERP104892','8238879','ena-EXPERIMENT-FUDAN UNIVERSITY-24-10-2017-03:49:56:242-116','SAMEA104357467','PRJEB23157','ERR2179672']	2007	2018-10-25T10:59:00.000Z			CHN	Asia		sputum	Homo sapiens	3	human																					0	0	158390456	PRJEB23157								['Napier_2020','Menardo_2021']	tuberculosis: human-adapted	L4.2.2	Mycobacterium tuberculosis
SAMN21616185	SRR16058542	WGS	PUBLIC HEALTH ONTARIO	SRX12344803	Illumina MiSeq	PAIRED	RANDOM	GENOMIC	ILLUMINA	SRS10317182	SRP338617	['SRS10317182','SRX12344803','SRR16058542','2001-171_R1.fastq.gz','PRJNA766079','2001-171','21616185','SRP338617','bp0','SAMN21616185','766079']	2001	2021-09-24T21:56:00.000Z			CAN	North America	Ontario		Homo sapiens	3	human							S					S		S							357	357324152	220193341	PRJNA766079	CRyPTIC_WHO2021_PMC7612554							['Walker_2022','input']	tuberculosis: unclassified		Mycobacterium tuberculosis
SAMN07766170	SRR6153066	WGS	BC CENTRE FOR DISEASE CONTROL PUBLIC HEALTH LABORATORY	SRX3264770	HiSeq X Ten	PAIRED	RANDOM	GENOMIC	ILLUMINA	SRS2576995	SRP119652	['SRP119652','BC10-Mtb144_2.fastq.gz','SRR6153066','PRJNA413593','SAMN07766170','SRX3264770','BC10-Mtb144','SRS2576995','7766170','413593']	2010	2017-10-10T17:39:00.000Z		49.15 N 123.7 W	CAN	North America	British Columbia		Homo sapiens	3	human					S		S						S	S							827	827905750	392691958	PRJNA413593	CRyPTIC_WHO2021_PMC7612554		99.56	1843339	53	lineage2.2.1	Sensitive	['Walker_2022','tree','input','Napier_2020','tbprofiler','diff']	tuberculosis: human-adapted	L2	Mycobacterium tuberculosis
SAMEA7547688	ERR4814329	WGS	PUBLIC HEALTH ENGLAND	ERX4684171	Illumina HiSeq 2500	PAIRED	RANDOM	GENOMIC	ILLUMINA	ERS5304341	ERP124941	['ERX4684171','ERS5304341','PRJEB41201','SAMEA7547688','22467080','ERR4814329','sample.17149','773303','project.PHE-TB','experiment.17149','ERP124941','run.17149']		2021-11-10T11:58:00.000Z			GBR	Europe																										290	290471650	139038419	PRJEB41201			94.59	2298953	52	lineage4.1.2.1	Sensitive	['input','tree','tbprofiler','CRyPTIC_PHE','diff']	tuberculosis: unclassified		Mycobacterium tuberculosis
SAMN12551206	SRR10040492	WGS	FUDAN UNIVERSITY	SRX6775253	Illumina HiSeq 2000	PAIRED	RANDOM PCR	GENOMIC	ILLUMINA	SRS5322340	SRP219763	['bp0','SRX6775253','SRP219763','559678','PRJNA559678','SZ_2017_0863','SRS5322340','MTB_SZ_2017_0863','SRR10040492','SZ_2017_0863_R1.fastq.gz','SAMN12551206','12551206']	2017	2019-08-30T14:28:00.000Z		22.55 N 114.06 E	CHN	Asia	Shenzhen	sputum	Homo sapiens	3	human																					944	944572200	400789313	PRJNA559678			99.57	1792092	61	lineage2.2.1	MDR-TB	['tbprofiler','tree','Menardo_2021','R-MDR_2013-17_Shenzhen_CHN','diff','input']	tuberculosis: human-adapted	L2	Mycobacterium tuberculosis
SAMEA2400075	ERR564285	WGS	SC	ERX523310	Illumina HiSeq 2000	PAIRED	RANDOM	GENOMIC	ILLUMINA	ERS421975	ERP005265	['ERX523310','SAMEA2400075','ERR564285','SC_RUN_12754_7#26','SC_EXP_12754_7#26','ERS421975','Mycobacterium_bovis_study_on_samples_from_New_Zealand-sc-2982','2920056','PRJEB5830','ERP005265','AgR26-sc-1882047','255488']		2014-07-18T18:21:00.000Z																														418	418057200	204292789	PRJEB5830			99.44	1629992	38	La1.8.1	Other	['tbprofiler','diff','input','tree']	tuberculosis: animal-adapted	La1	Mycobacterium bovis
SAMN26429332	SRR18218612	AMPLICON	RUTGERS NEW JERSEY MEDICAL SCHOOL	SRX14365088	Illumina MiSeq	SINGLE	PCR	SYNTHETIC	ILLUMINA	SRS12178257	SRP362443	['SRR18218612','PRJNA812767','SRP362443','SRS12178257','bp0','812767','30_S30_L001_R1_001.fastq','glpK-10X-D8-ND2','S30','26429332','SAMN26429332','SRX14365088']	2020	2022-03-04T07:46:00.000Z			USA	North America	Newark, NJ	As reported: laboratory strain																								30	30726076	9906492	PRJNA812767									tuberculosis: unclassified		Mycobacterium tuberculosis
SAMEA2783262	ERR768010	WGS	THE WELLCOME TRUST SANGER INSTITUTE	ERX711283	Illumina HiSeq 2000	PAIRED	RANDOM	GENOMIC	ILLUMINA	ERS553007	ERP006738	['SAMEA2783262','24880-sc-2108109','ERS553007','3374303','ERX711283','PRJEB7056','The_interaction_between_the_host_and_pathogen_genetics_in_susceptibility_to_pulmonary_tuberculosis-sc-3274','ERR768010','272028','SC_RUN_14857_1#54','ERP006738','SC_EXP_14857_1#54']	2008	2016-03-08T22:33:00.000Z			THA	Asia																										547	547610600	304124957	PRJEB7056			99.33	1556255	35	lineage1.1.1	Sensitive	['tree','input','Menardo_2021','Napier_2020','tbprofiler','diff']	tuberculosis: human-adapted	L1.1.1	Mycobacterium tuberculosis
G2169													2015				ESP	Europe	province of Valencia					S					S																				No	99.7	2400223	111	lineage4.4.1.1	Sensitive	['input','TGU','tree','tbprofiler','diff']	tuberculosis: unclassified		Mycobacterium tuberculosis
SAMEA111366151	ERR10225521	WGS	EMBL-EBI	ERX9760485	Illumina HiSeq 2500	PAIRED		GENOMIC	ILLUMINA	ERS13463144	ERP141018	['8a0ecbd8-f3a5-4857-81d3-e8e929848392','SAMEA111366151','ERX9760485','ERR10225521','PRJEB56100','30975911','webin-reads-P222-illumina-culture','881566','P222','ERS13463144','ERP141018']	2019	2024-07-27T02:28:00.000Z			MDG	Africa		sputum	Homo sapiens	3	human																					932	932117675	318626809	PRJEB56100									tuberculosis: unclassified		Mycobacterium tuberculosis
SAMN13568287	SRR10808985	WGS	RADBOUDUMC	SRX7482930	NextSeq 500	PAIRED	PCR	GENOMIC	ILLUMINA	SRS5925807	SRP239172	['SRP239172','13568287','595834','SRX7482930','1102447_R1.fastq.gz','1102447','SAMN13568287','bp0','PRJNA595834','SRR10808985','SRS5925807']	2016	2019-12-31T09:06:00.000Z			IDN	Asia	Bandung	sputum	Homo sapiens	3	human																					705	705861299	296345653	PRJNA595834			99.69	1763951	59	lineage4.3	Sensitive	['tree','TANDEM','tbprofiler','diff','input','Menardo_2021']	tuberculosis: human-adapted	L4	Mycobacterium tuberculosis
SAMEA114443465	ERR13289423	WGS	SEOUL NATIONAL UNIVERSITY	ERX12659849	Illumina MiSeq	PAIRED	RANDOM	GENOMIC	ILLUMINA	ERS16431249	ERP151439	['PRJEB66375','1022751','c7f31963-9edb-49ef-a000-987e031fb6cb','ERP151439','ERS16431249','ERR13289423','SAMEA114443465','GReAT_JP_364','webin-reads-GReAT_JP_364','ERX12659849','41888300']	2007	2024-08-10T14:08:00.000Z			JPN	Asia		sputum	Homo sapiens	3	human																					770	770139105	475490192	PRJEB66375									tuberculosis: unclassified		Mycobacterium tuberculosis
SAMN13169513	SRR10379993	WGS	NIH / NIAID	SRX7080941	Illumina MiSeq	PAIRED	RANDOM	GENOMIC	ILLUMINA	SRS5596707	SRP227831	['SRX7080941','6811','TB-CPath-Valeriu-IS-1009-9643_S211_R1_001.fastq.gz','13169513','SRR10379993','bp0','586859','PRJNA586859','SAMN13169513','SRS5596707','SRP227831']	2014	2019-10-31T13:28:00.000Z		47.0105 N 28.8638 E	MDA	Europe	Chisinau	sputum	Homo sapiens	3	human																					545	545553638	235473684	PRJNA586859			99.57	1649296	56	lineage2.2.1	Sensitive	['tree','input','Menardo_2021','tbprofiler','diff']	tuberculosis: human-adapted	L2	Mycobacterium tuberculosis
SAMN21983453	SRR16156698	WGS	TGEN NORTH	SRX12441660	NextSeq 500	PAIRED	RANDOM	GENOMIC	ILLUMINA	SRS10407812	SRP339714	['SAMN21983453','PRJNA767684','R13187','767684','TB-R13187-054_S218_R1_001.fastq.gz','SRR16156698','SRS10407812','SRP339714','SRX12441660','21983453']		2021-10-01T18:31:00.000Z							Homo sapiens	3	human																					239	239066328	79117074	PRJNA767684			99.54	1496154	50	lineage2.2.1	MDR-TB	['tree','input','tbprofiler','diff']	tuberculosis: unclassified		Mycobacterium tuberculosis
SAMN13066550	SRR10315467	WGS	UNIVERSITY COLLEGE LONDON	SRX7026801	NextSeq 500	PAIRED	RANDOM	GENOMIC	ILLUMINA	SRS5547245	SRP218410	['PRJNA559528','13066550','SRS5547245','SRX7026801','10_K00252_R1.fastq.gz','SRR10315467','SAMN13066550','SRP218410','559528','10_K00252']	2018	2019-10-23T21:31:00.000Z		29.88 S 30.99 E	ZAF	Africa	Durban	sputum	Homo sapiens	3	human																					847	847315360	345735775	PRJNA559528			97.54	1713958	51	lineage2.2.1	RR-TB	['diff','tree','tbprofiler','input']	tuberculosis: unclassified		Mycobacterium tuberculosis
SAMEA11008638	ERR7363108	WGS	UNIVERSITY OF S*O PAULO	ERX6931745	NextSeq 500	PAIRED	RANDOM PCR	GENOMIC	ILLUMINA	ERS8658415	ERP132925	['844718','ERR7363108','ena-EXPERIMENT-TAB-17-11-2021-14:48:28:367-47899','ERS8658415','ena-RUN-TAB-17-11-2021-14:48:28:367-47900','ERP132925','SAMEA11008638','6437-2017','28804785','52a60506-ee50-4f58-9245-018b120f0e9a','PRJEB48543','ERX6931745']	2017	2022-06-11T07:35:00.000Z			BRA	South America		sputum	Homo sapiens	3	human																					587	587971340	270829112	PRJEB48543			99.43	1482685	46	lineage4.3.3;lineage4.1.2	Sensitive	['input','diff','standford','tbprofiler']	tuberculosis: unclassified		Mycobacterium tuberculosis
SAMEA115739951	ERR13265011	WGS	UNIVERSITY OF OXFORD, NUFFIELD DEPARTMENT OF MEDIC	ERX12635424	Illumina NovaSeq 6000	PAIRED	RANDOM PCR	GENOMIC	ILLUMINA	ERS20249694	ERP161058	['PRJEB76547','ERR13265011','7ad335d32f00','ERX12635424','b28b5ff0-515d-42d2-bc0f-19e45ec26bb9','SAMEA115739951','1124794','ERP161058','ERS20249694','webin-reads-7ad335d32f00','41868069']	2021	2024-08-04T22:47:00.000Z			VNM	Asia																										616	616127716	205112738	PRJEB76547								CRyPTIC_2024	tuberculosis: unclassified		Mycobacterium tuberculosis
SAMD00029575	DRR034530	WGS	NCGM	DRX031163	Illumina MiSeq	PAIRED	RANDOM	GENOMIC	ILLUMINA	DRS043743	DRP003615	['DRP003615','DRR034530','6846264','384863','DRX031163','SAMD00029575','PRJDB3875','DRS043743']	2008	2017-04-28T17:31:00.000Z		36.6 N 139.9 E	JPN	Asia	Tochigi	sputum	Homo sapiens	3	human																					192	192783062	124314398	PRJDB3875			97.84	724421	24	lineage1.1.1.1	Sensitive	['input','tree','tbprofiler','diff']	tuberculosis: unclassified		Mycobacterium tuberculosis
SAMEA5189605	ERR4188035	WGS	WELLCOME SANGER INSTITUTE	ERX4149804	HiSeq X Ten	PAIRED	RANDOM	GENOMIC	ILLUMINA	ERS2997100	ERP021867	['ERR4188035','ERS2997100','ERX4149804','SC_RUN_29589_2#175','15093108','SC_EXP_29589_2#175','SAMEA5189605','ERP021867','Exploring_the_richness_of_Mycobacterium_bovis_strain_diversity-sc-4667','102dc762-ff90-11e8-9f73-3c4a9275d6c8','PRJEB19799','480613']		2020-06-04T07:50:00.000Z			GBR	Europe																										315	315193776	98221107	PRJEB19799			73.86	1258257	40	La1.8.1	Other	['tree','bovis_GBR','diff','input','tbprofiler']	tuberculosis: animal-adapted	La1	Mycobacterium bovis
SAMN02598959	['SRR1169565','SRR1180248','SRR1172316','SRR1183160']	WGS		['SRX471060','SRX479552']	Illumina HiSeq 2000	PAIRED	RANDOM	GENOMIC	ILLUMINA	SRS557856		['C38J0ACXX140204.4.Illumina_P5-Jofel_P7-Kexaz.bam','235624','2892347.WR39947.Pond-321122.C38J0ACXX140204.P','SRX471060','SRR1172316','SRS557856','SRP037945','PRJNA235624','M991','2892347.WR39948.Solexa-220508.C361VACXX140214.P','PRJNA235852','C38J0ACXX140204.3.Illumina_P5-Jofel_P7-Kexaz.bam','SRR1180248','SRX479552','SRR1183160','SAMN02598959','C361VACXX140214.5.tagged_567.bam','SRR1169565','2598959','C361VACXX140214.6.tagged_567.bam']					IND	Asia	Tiruvallur	sputum	Homo sapiens	3	human																					1522	1523449054	787047600	PRJNA235624			98.12	6043296	138	lineage1.1.2	HR-TB	['tbprofiler','input','Napier_2020','Menardo_2021','diff','Menardo_2018','tree']	tuberculosis: human-adapted	L1.1.2	Mycobacterium tuberculosis
SAMEA112805740	ERR11082022	WGS	FZB	ERX10529391	NextSeq 500	PAIRED		GENOMIC	ILLUMINA	ERS14813286	ERP010814	['ERR11082022','ena-STUDY-FZB-22-06-2015-17:16:39:392-292','PRJEB9680','ERP010814','33893837','6402-03','ERX10529391','ERS14813286','287903','SAMEA112805740','ena-RUN-TAB-22-03-2023-09:39:46:252-142361','ena-EXPERIMENT-TAB-22-03-2023-09:39:46:252-142360']		2023-07-21T05:45:00.000Z																														820	820774439	341481802	PRJEB9680			99.59	1710992	58	lineage3	Sensitive	['diff','tree','tbprofiler','input']	tuberculosis: unclassified		Mycobacterium tuberculosis
SAMEA114430094	ERR12075712	WGS	UNIVERSITY HOSPITAL FRANKFURT, INFECTIOUS DISEASES	ERX11458079	NextSeq 2000	PAIRED		GENOMIC	ILLUMINA	ERS16417887	ERP151400	['SAMEA114430094','39220558','ERP151400','1060137','ena-EXPERIMENT-TAB-25-09-2023-15:09:40:697-69077','ERR12075712','ERS16417887','PRJEB66336','dbd4737e-ed95-4295-811b-35f90cc51d78','ERX11458079','22006474','ena-RUN-TAB-25-09-2023-15:09:40:697-69078']	2018	2024-01-02T14:06:00.000Z		50.12 N 8.68 E	DEU	Europe			Homo sapiens	3	human																					461	461640784	122051769	PRJEB66336									unclassified mycobacteria		Mycobacterium sp.
SAMN31023376	SRR21714182	WGS	WADSWORTH CENTER	SRX17711522	Illumina MiSeq	PAIRED	RANDOM	GENOMIC	ILLUMINA	SRS15242026	SRP338930	['31023376','SAMN31023376','SRX17711522','766641','IDR2000081395-01-01_S14_L001_R1_001.fastq.gz','SRP338930','PRJNA766641','SRR21714182','IDR2000081395','SRS15242026']	2020	2022-09-26T17:04:00.000Z			USA	North America	New York state		Homo sapiens	3	human																					547	547039613	327865094	PRJNA766641			99.63	1590565	85	lineage4.5	Sensitive	['diff','tree','tbprofiler','input']	tuberculosis: unclassified		Mycobacterium tuberculosis
SAMEA13293942	ERR9119852	WGS	UNIVERSITY OF OXFORD, NUFFIELD DEPARTMENT OF MEDIC	ERX8662914	Illumina HiSeq 2500	PAIRED	RANDOM	GENOMIC	ILLUMINA	ERS10896869	ERP136047	['ERS10896869','30299853','project.SeqTreat_SwissTPH1','sample.6347.f903dfc7','862825','ERR9119852','ERP136047','run.6347.1.d27c62df0d5f817e0c2d11c9d67bc1e1','PRJEB51414','experiment.6347.378cc790','ERX8662914','SAMEA13293942']		2024-08-10T18:06:00.000Z																														686	686063104	377679429	PRJEB51414								CRyPTIC_SeqTreat_SwissTPH	tuberculosis: unclassified		Mycobacterium tuberculosis
SAMN19135939	SRR14519132	WGS	FUDAN UNIVERSITY	SRX10864601	Illumina HiSeq 2500	PAIRED	RANDOM PCR	GENOMIC	ILLUMINA	SRS8959890	SRP319611	['SJ_2014_0651','729588','SJ_2014_0651_R1.fastq.gz','SRP319611','SRR14519132','SAMN19135939','SJ_P31','PRJNA729588','19135939','SRX10864601','bp0','SRS8959890']	2014	2021-05-15T03:20:00.000Z			CHN	Asia	Shanghai	sputum	Homo sapiens	3	human																					6528	6528159900	2854833216	PRJNA729588			99.59	1881946	63	lineage2.2.1	Sensitive	['input','tbprofiler','tree','diff']	tuberculosis: unclassified		Mycobacterium tuberculosis
SAMN31423487	SRR22048535	WGS	NATIONAL INSTITUTE OF INFECTIOUS DISEASES "L. SPALLANZANI"	SRX18029382	Illumina MiSeq	PAIRED	RANDOM	GENOMIC	ILLUMINA	SRS15536390	SRP373287	['834606','SRS15536390','31423487','SP1538','SRP373287','PRJNA834606','SP1538_S8_L001_R1_001.fastq.gz','bp0','SRR22048535','SAMN31423487','SRX18029382']	2021	2022-10-26T15:26:00.000Z		41.86 N 12.45 E	ITA	Europe	Rome	sputum	Homo sapiens	3	human																					697	697385232	360738345	PRJNA834606			98.87	1798151	62	lineage4.1.2.1	Sensitive	['tree','input','tbprofiler','diff']	tuberculosis: unclassified		Mycobacterium tuberculosis
SAMEA5975122	ERR3559374	WGS	FUDAN UNIVERSITY	ERX3559125	Illumina HiSeq 2500	PAIRED	RANDOM PCR	GENOMIC	ILLUMINA	ERS3777959	ERP117507	['15230900','SC0302','ERS3777959','ena-EXPERIMENT-FUDAN UNIVERSITY-25-09-2019-16:05:21:799-302','ERR3559374','PRJEB34582','SAMEA5975122','ERP117507','ERX3559125','ena-STUDY-FUDAN UNIVERSITY-25-09-2019-16:05:44:667-292','639250','ena-RUN-FUDAN UNIVERSITY-25-09-2019-16:05:21:799-302']	2018	2020-06-13T19:05:00.000Z			CHN	Asia		sputum	Homo sapiens	3	human																					1773	1773621600	671246698	PRJEB34582			99.51	1869749	61	lineage2.2.1	Sensitive	['input','Menardo_2021','tbprofiler','tree','diff']	tuberculosis: human-adapted	L2	Mycobacterium tuberculosis
SAMN17019935	SRR13232564	WGS	NIH / NIAID	SRX9664773	Illumina MiSeq	PAIRED	RANDOM	GENOMIC	ILLUMINA	SRS7863266	SRP297425	['SAMN17019935','SRR13232564','SRX9664773','SRP297425','TBPO-408_lib29589_nextseq_n0254_151bp_R1.fastq.gz','SRS7863266','683067','bp0','6045','17019935','PRJNA683067']	2016-11	2020-12-09T13:47:00.000Z		53.9006 N 27.5590 E	BLR	Europe	Minsk		Homo sapiens	3	human																					707	707709173	300253115	PRJNA683067			99.49	1674279	57	lineage2.2.1	Pre-XDR-TB	['tbprofiler','tree','diff','input']	tuberculosis: unclassified		Mycobacterium tuberculosis
SAMEA7562031	ERR4829592	WGS	SAN RAFFAELE SCIENTIFIC INSTITUTE	ERX4699576	NextSeq 500	PAIRED	RANDOM	GENOMIC	ILLUMINA	ERS5318665	ERP124983	['experiment.30891','ERS5318665','ERP124983','ERR4829592','PRJEB41242','22477599','ERX4699576','run.30891','773309','SAMEA7562031','project.Italy','sample.30891']		2021-11-11T07:59:00.000Z			ITA	Europe						S				S	S	S	S	S			S	S			S	S	S	S	S	504	504115727	219912102	PRJEB41242	['Walker_2022','CRyPTIC_reuse_table']							['input','CRyPTIC_SanRaffaele','Walker_2022','CRyPTIC_reuse_table']	tuberculosis: unclassified		Mycobacterium tuberculosis
SAMEA7542211	ERR4810636	WGS	CCDC	ERX4679082	HiSeq X Ten	PAIRED	RANDOM	GENOMIC	ILLUMINA	ERS5298663	ERP124934	['project.CDC_22','run.11017','PRJEB41194','ERP124934','773297','experiment.11017','22463530','ERX4679082','sample.11017','ERR4810636','ERS5298663','SAMEA7542211']		2021-11-10T04:54:00.000Z			CHN	Asia						S	S			S	S	S	R	S				S	S	S	R	S	S	S	S	1353	1353648300	570168835	PRJEB41194	['Walker_2022','CRyPTIC_reuse_table']		99.25	1781702	61	lineage2.2.2	Sensitive	['tree','CRyPTIC_reuse_table','input','CRyPTIC_CCDC_CDC_22','tbprofiler','diff','Walker_2022']	tuberculosis: unclassified		Mycobacterium tuberculosis
SAMN02586085	['SRR1180302','SRR1180407','SRR1183969','SRR1180959']	WGS		['SRX480000','SRX479606']	Illumina HiSeq 2000	PAIRED	RANDOM	GENOMIC	ILLUMINA	SRS564974		['SRR1183969','2838420.WR39951.Pond-322676.C361VACXX140214.P','PRJNA235618','TKK_04_0130','SRR1180959','235595','SRR1180407','SRP039152','C36E3ACXX140220.7.tagged_851.bam','SAMN02586085','2838420.WR39952.Solexa-224011.C36E3ACXX140220.P','SRX479606','PRJNA235595','SRS564974','2586085','SRR1180302','C36E3ACXX140220.8.tagged_851.bam','C361VACXX140214.2.Illumina_P5-Jofel_P7-Denod.bam','C361VACXX140214.1.Illumina_P5-Jofel_P7-Denod.bam','SRX480000']					ZAF	Africa	Manguzi Hospital	sputum	Homo sapiens	3	human																					2081	2084067936	1117596679	PRJNA235595			99.8	5929816	137	lineage4.3.3	MDR-TB	['tree','Napier_2020','input','Menardo_2018','tbprofiler','Menardo_2021','Nimmo_2024','diff']	tuberculosis: human-adapted	L4.3.3	Mycobacterium tuberculosis
SAMEA7548928	ERR4815568	WGS	PUBLIC HEALTH ENGLAND	ERX4685410	Illumina HiSeq 2500	PAIRED	RANDOM	GENOMIC	ILLUMINA	ERS5305580	ERP124941	['773303','sample.18388','ERX4685410','ERR4815568','22468325','ERP124941','PRJEB41201','project.PHE-TB','experiment.18388','SAMEA7548928','run.18388','ERS5305580']		2021-11-10T13:59:00.000Z			GBR	Europe																										0	608930	396139	PRJEB41201								['CRyPTIC_PHE','input']	tuberculosis: unclassified		Mycobacterium tuberculosis
SAMEA1530766	ERR176587	WGS	SC	ERX152733	Illumina HiSeq 2000	PAIRED	RANDOM	GENOMIC	ILLUMINA	ERS141655	ERP001072	['ERR176587','Karonga_Prevention_Study__KPS____whole_genome_sequencing_in_a_whole_population-sc-2011-12-13T10:33:26Z-2066','1759816','Karonga_Prevention_Study__KPS____whole_genome_sequ','204548','ERX152733','ERP001072','PRJEB2794','1003620-sc-2012-05-29T14:57:44Z-1428668','SC_RUN_8205_5#46','SAMEA1530766','SC_EXP_8205_5#46','ERS141655']	2001	2012-10-12T09:17:00.000Z			MWI	Africa	Karonga	sputum	Homo sapiens	3	human							S						S								424	424655000	220929801	PRJEB2794	Coll_2018		99.61	1699202	39	lineage4.6.1.1	Sensitive	['input','Coll_2018','Karonga_Prevention_Study','tbprofiler','diff','Napier_2020','tree']	tuberculosis: human-adapted	L4.6.1.1	Mycobacterium tuberculosis
SAMEA115745028	ERR13276306	WGS	UNIVERSITY OF OXFORD, NUFFIELD DEPARTMENT OF MEDIC	ERX12646732	NextSeq 500	PAIRED	RANDOM PCR	GENOMIC	ILLUMINA	ERS20254912	ERP161058	['1124794','webin-reads-28142f993c3b','28142f993c3b','SAMEA115745028','b28b5ff0-515d-42d2-bc0f-19e45ec26bb9','ERP161058','41870799','ERX12646732','ERS20254912','PRJEB76547','ERR13276306']	2020	2024-08-09T03:37:00.000Z			DEU	Europe																										425	425055027	189137622	PRJEB76547								CRyPTIC_2024	tuberculosis: unclassified		Mycobacterium tuberculosis
SAMN04276701	['SRR3724948','SRR11947428']	WGS		['SRX1881947','SRX8491841']	Illumina HiSeq 2500	SINGLE	PCR	GENOMIC	ILLUMINA	SRS1528397		['G03172_1.fastq.gz','4276701','BI_277','SAMN04276701','SRP077478','SRS1528397','SRX1881947','SRR3724948','SRX8491841','G03172','300846','PRJNA300846','SRR11947428']					THA	Asia		sputum	Homo sapiens	3	human																					1456	1457333444	882530685	PRJNA300846			98.37	1217817	22	lineage2.2.1	Sensitive	['Menardo_2018','nextstrain_global_tree','tbprofiler','input','diff','IeDEA','Menardo_2021']	tuberculosis: human-adapted	L2	Mycobacterium tuberculosis
SAMEA115745868	ERR13284622	WGS	UNIVERSITY OF OXFORD, NUFFIELD DEPARTMENT OF MEDIC	ERX12655048	NextSeq 500	PAIRED	RANDOM PCR	GENOMIC	ILLUMINA	ERS20255752	ERP161058	['1124794','ERS20255752','SAMEA115745868','ERP161058','webin-reads-8b6ae33bdbf5','PRJEB76547','41889433','8b6ae33bdbf5','b28b5ff0-515d-42d2-bc0f-19e45ec26bb9','ERX12655048','ERR13284622']	2020	2024-08-11T01:45:00.000Z			DEU	Europe																										763	763843842	323178164	PRJEB76547								CRyPTIC_2024	tuberculosis: unclassified		Mycobacterium tuberculosis
SAMEA112805605	ERR11081881	WGS	FZB	ERX10529250	NextSeq 500	PAIRED		GENOMIC	ILLUMINA	ERS14813151	ERP010814	['ERP010814','SAMEA112805605','ERX10529250','ERS14813151','ERR11081881','ena-RUN-TAB-22-03-2023-09:39:46:212-142079','33893702','287903','ena-EXPERIMENT-TAB-22-03-2023-09:39:46:212-142078','PRJEB9680','5987-02','ena-STUDY-FZB-22-06-2015-17:16:39:392-292']		2023-07-21T04:12:00.000Z																														1081	1081845795	489022108	PRJEB9680			99.39	1418600	34	lineage2.2.1	MDR-TB	['input','tree','tbprofiler','diff']	tuberculosis: unclassified		Mycobacterium tuberculosis
SAMEA3449394	ERR2517453	WGS	RIVM	ERX2536669	Illumina HiSeq 2500	PAIRED	RANDOM	GENOMIC	ILLUMINA	ERS2402131	ERP107973	['SAMEA3449394','PRJEB26002','ERS2402131','493040','run.9269','project.First_10k_genomes_study_set_10','ERX2536669','ERP107973','experiment.9269','sample.9269','10126790','ERR2517453']		2022-07-23T23:21:00.000Z			NLD	Europe										S		S					S	S	S							309	309864206	172201192	PRJEB26002	Walker_2022		99.59	2202695	60	lineage4.6.5	Other	['tbprofiler','tree','Napier_2020','diff','input','Walker_2022','CRyPTIC_RIVM']	tuberculosis: human-adapted	L4.6.5	Mycobacterium tuberculosis
SAMEA13321112	ERR9285919	WGS	FZB	ERX8828032	NextSeq 500	PAIRED		GENOMIC	ILLUMINA	ERS10923848	ERP135372	['ERX8828032','ERS10923848','27174846','822241','ERR9285919','2cd0bdb6-32c5-4af0-bebb-b7a34ee46296','ena-EXPERIMENT-TAB-15-03-2022-16:45:22:016-9578','SAMEA13321112','PRJEB50767','ERP135372','28-GK','ena-RUN-TAB-15-03-2022-16:45:22:016-9579']		2022-05-20T07:46:00.000Z			KEN	Africa	Nairobi																									745	745048032	317596683	PRJEB50767								['WGS_KEN','input']	tuberculosis: unclassified		Mycobacterium tuberculosis
SAMN05576887	SRR4033881	WGS	HARVARD MEDICAL SCHOOL	SRX2025204	Illumina HiSeq 2000	PAIRED	RANDOM	GENOMIC	ILLUMINA	SRS1619633	SRP082185	['SRS1619633','323744','SAMN05576887','SRP082185','SRR4033881','SRX2025204','P34-Spleen-B4','775-SPB4_1.fastq.gz','5576887','PRJNA323744']	2013-10	2016-08-16T01:01:00.000Z		29.6483 S 30.3318 E	ZAF	Africa	Kwazulu-Natal	necropsy (morgue)	Homo sapiens	3	human																					617	617229988	415007704	PRJNA323744								['input','Napier_2020','denylist','intrapatient_ZAF']	tuberculosis: human-adapted	L2.2.1	Mycobacterium tuberculosis
SAMN09102147	SRR7070051	OTHER	MODMEDMICOXFORD	SRX4000502	Illumina MiSeq	PAIRED		OTHER	ILLUMINA	SRS3282650	SRP076676	['PRJNA302362','9102147','MMMOSRA:2ed6d555-23d0-4253-929b-f4e9a19e1140','SAMN09102147','SRR7070051','SRP076676','302362','SRX4000502','SRS3282650','MMMOSAM:2ed6d555-23d0-4253-929b-f4e9a19e1140']	2015	2018-04-26T14:25:00.000Z			GBR	Europe			Homo sapiens	3	human																					954	954301276	561930302	PRJNA302362									tuberculosis: unclassified		Mycobacterium tuberculosis
SAMEA7564190	ERR4831874	WGS	OUCRU-HCMC	ERX4701817	Illumina MiSeq	PAIRED	RANDOM	GENOMIC	ILLUMINA	ERS5320821	ERP125021	['ERP125021','ERX4701817','22479755','experiment.32813','project.CRyPTIC_08_02TB','SAMEA7564190','ERS5320821','PRJEB41280','sample.32813','ERR4831874','run.32813','773347']		2021-11-11T11:59:00.000Z			VNM	Asia						S				R	I	R	S	S				R		S	S	S	R	S	R	204	204344215	128685972	PRJEB41280	['Walker_2022','CRyPTIC_reuse_table']		99.53	1064031	35	lineage2.1	Pre-XDR-TB	['diff','CRyPTIC_OUCRU','input','tbprofiler','Walker_2022','tree','CRyPTIC_reuse_table']	tuberculosis: unclassified		Mycobacterium tuberculosis
SAMN08912972	SRR6982314	WGS	SAN RAFFAELE	SRX3922713	Illumina MiSeq	PAIRED	RANDOM	GENOMIC	ILLUMINA	SRS3157331	SRP128089	['SRS3157331','SAMN08912972','TRL0046364_WGS','SRX3922713','SRP128089','PRJNA428596','428596','TRL0046364_S13.gatk.bam','TRL0046364','SRR6982314','bp0','8912972']		2018-04-12T16:38:00.000Z							Homo sapiens	3	human																					361	361626489	220597994	PRJNA428596			99.46	493014	23	lineage2.2.1	Other	['diff','input','tbprofiler','tree']	tuberculosis: unclassified		Mycobacterium tuberculosis
SAMN38375976	SRR27069364	WGS	THE FIRST AFFILIATED HOSPITAL OF NANCHANG UNIVERSITY	SRX22758901	Illumina HiSeq 2000	PAIRED	PCR	GENOMIC	ILLUMINA	SRS19746458	SRP475905	['SRR27069364','SRS19746458','SAMN38375976','38375976','d018_L3','1044236','d018_L3_1.fq.gz','SRP475905','PRJNA1044236','SRX22758901']	2021-10	2023-12-05T09:42:00.000Z			CHN	Asia	Jiangxi Province	sputum	Homo sapiens	3	human																					1385	1385855400	453779491	PRJNA1044236			99.52	1797158	62	lineage2.2.1	Pre-XDR-TB	['tree','tbprofiler','input','diff']	tuberculosis: unclassified		Mycobacterium tuberculosis
SAMN15180308	SRR11972303	WGS	UNIVERSITY OF OTAGO	SRX8516071	Illumina MiSeq	PAIRED	RANDOM	GENOMIC	ILLUMINA	SRS6813727	SRP266712	['M132','15180308','SAMN15180308','SRR11972303','SRS6813727','638161','SRP266712','M132_R1.fastq.gz','SRX8516071','PRJNA638161']		2020-06-10T04:54:00.000Z		16.8409 N 96.1735 E	MMR	Asia	Yangon	sputum	Homo sapiens	3	human																					542	542346633	341573796	PRJNA638161			99.4	1494409	60	lineage2.2.1	Pre-XDR-TB	['diff','tbprofiler','tree','input']	tuberculosis: unclassified		Mycobacterium tuberculosis
SAMEA4475125	ERR1665185	WGS	LSHTM	ERX1735502	Ion Torrent PGM	SINGLE	PCR	GENOMIC	ION_TORRENT	ERS1374304	ERP017368	['347924','ERX1735502','ena-RUN-LSHTM-30-09-2016-11:26:23:712-4','SAMEA4475125','SRMTB_PGM_2C','ERP017368','ena-EXPERIMENT-LSHTM-30-09-2016-11:26:23:712-4','5906805','ERS1374304','ERR1665185','PRJEB15555','ena-STUDY-LSHTM-29-09-2016-16:07:09:797-562']		2016-10-13T15:29:00.000Z																														279	279293550	150835322	PRJEB15555									tuberculosis: unclassified		Mycobacterium tuberculosis
SAMEA7545797	ERR4812293	WGS	UNIVERSIDAD PERUANA CAYETANO HEREDIA	ERX4682283	Illumina NovaSeq 6000	PAIRED	RANDOM	GENOMIC	ILLUMINA	ERS5302453	ERP124939	['project.Peru_Wellcome','ERS5302453','ERX4682283','PRJEB41199','773301','experiment.25830','ERP124939','22465186','run.25830','ERR4812293','sample.25830','SAMEA7545797']	2018	2021-11-10T07:50:00.000Z			PER	South America						S				I		S	S	S				S		S		S	S	S	S	138	138503844	46421548	PRJEB41199	['Walker_2022','CRyPTIC_reuse_table']		99.45	687902	23	lineage4.1.2.1	Sensitive	['CRyPTIC_reuse_table','input','tbprofiler','Walker_2022','CRyPTIC_UPCH','diff','standford','tree']	tuberculosis: unclassified		Mycobacterium tuberculosis
SAMN31031615	SRR21732943	WGS	MDUPHL	SRX17728641	NextSeq 500	PAIRED	RANDOM	GENOMIC	ILLUMINA	SRS15258099	SRP399923	['PRJNA857537','31031615','AUSMDU00049102','SRR21732943','SAMN31031615','857537','SRX17728641','SRP399923','SRS15258099','AUSMDU00049102_S91_R1_001.fastq.gz']	2020	2022-09-28T00:55:00.000Z			AUS	Oceania	Victoria		Homo sapiens	3	human																					546	546684874	243633024	PRJNA857537			99.6	1564406	53	lineage3	Sensitive	['tbprofiler','input','tree','diff']	tuberculosis: unclassified		Mycobacterium tuberculosis
SAMEA4753558	ERR2660417	WGS	IBV_CSIC	ERX2676796	Illumina HiSeq 2500	PAIRED	RANDOM	GENOMIC	ILLUMINA	ERS2573657	ERP109498	['SAMEA4753558','602245','ERX2676796','MZ108','ERR2660417','13889426','impact_contam','ERP109498','PRJEB27421','ERS2573657']		2020-01-20T10:21:00.000Z																														664	664993447	370185516	PRJEB27421			99.47	1899653	86	lineage4.3.4.2.1	Sensitive	['diff','input','tbprofiler']	tuberculosis: unclassified		Mycobacterium tuberculosis
SAMEA7552169	ERR4818804	WGS	PUBLIC HEALTH ENGLAND	ERX4688646	Illumina HiSeq 2500	PAIRED	RANDOM	GENOMIC	ILLUMINA	ERS5308816	ERP124941	['ERS5308816','ERP124941','experiment.21624','PRJEB41201','ERR4818804','sample.21624','run.21624','SAMEA7552169','project.PHE-TB','773303','22471561','ERX4688646']		2021-11-10T20:14:00.000Z			GBR	Europe																										314	314657529	146979406	PRJEB41201			99.2	2470277	55	lineage1.1.3.1	Sensitive	['input','CRyPTIC_PHE','diff','tree','tbprofiler']	tuberculosis: unclassified		Mycobacterium tuberculosis
SAMEA114440342	ERR12079742	Targeted-Capture	TBGROUP-OUCRU	ERX11462109	Illumina MiSeq	PAIRED	RANDOM	GENOMIC	ILLUMINA	ERS16428126	ERP151447	['ERP151447','ena-EXPERIMENT-TAB-27-09-2023-12:00:05:468-71415','ERX11462109','37641792','ena-SAMPLE-TAB-27-09-2023-11:56:17:533-71207','SAMEA114440342','be80aa29-2188-4f51-829b-ae928cd36f42','ERR12079742','ena-RUN-TAB-27-09-2023-12:00:05:468-71416','1022981','ERS16428126','PRJEB66382']	2014	2023-10-02T01:40:00.000Z			VNM	Asia																										189	189656747	114688748	PRJEB66382									tuberculosis: unclassified		Mycobacterium tuberculosis
G2079													2017				ESP	Europe	province of Valencia					S					S																				No	99.75	2405617	118	lineage4.3.3	Sensitive	['tree','tbprofiler','TGU','input','diff']	tuberculosis: unclassified		Mycobacterium tuberculosis
SAMN41416569	SRR29051123	WGS	FIND, THE FOUNDATION FOR INNOVATIVE NEW DIAGNOSTICS	SRX24576010	Illumina HiSeq 2000	PAIRED	RANDOM	GENOMIC	ILLUMINA	SRS21316099	SRP507535	['1109295','SAMN41416569','SRP507535','PRJNA1109295','SRS21316099','TB-IS-1026-2218_S88_R1_001.fastq.gz','41416569','SRX24576010','24146D_B0DF2270BE9C_2218','24146D_B0DF2270BE9C','SRR29051123']	2016	2024-05-16T09:57:00.000Z			VNM	Asia			Homo sapiens	3	human																					398	398992132	184231464	PRJNA1109295								WHO_mutations_2023	tuberculosis: unclassified		Mycobacterium tuberculosis
SAMEA115745364	ERR13284156	WGS	UNIVERSITY OF OXFORD, NUFFIELD DEPARTMENT OF MEDIC	ERX12654582	Illumina MiSeq	PAIRED	RANDOM PCR	GENOMIC	ILLUMINA	ERS20255248	ERP161058	['webin-reads-21cc38806eb2','ERX12654582','21cc38806eb2','b28b5ff0-515d-42d2-bc0f-19e45ec26bb9','ERS20255248','41889036','SAMEA115745364','PRJEB76547','1124794','ERP161058','ERR13284156']	2020	2024-08-10T16:25:00.000Z			DEU	Europe																										444	444234860	281682724	PRJEB76547								CRyPTIC_2024	tuberculosis: unclassified		Mycobacterium tuberculosis
SAMN33061901	SRR23339937	WGS	DEPARTMENT OF ENVIRONMENTAL MICROBIOLOGY AND BIOTECHNOLOGY	SRX19282200	Illumina NovaSeq 6000	PAIRED	RANDOM	GENOMIC	ILLUMINA	SRS16683874	SRP420952	['931475','PRJNA931475','bp0','SRP420952','NG-25325_DLT50_lib402468_6844_2_1.fastq.gz','SRX19282200','DLT50','33061901','SRS16683874','SAMN33061901','SRR23339937']	2019	2023-02-04T07:23:00.000Z			LTY	Europe			Homo sapiens	3	human																					1870	1870437906	600950729	PRJNA931475			99.59	1874975	64	lineage2.2.1	MDR-TB	['tree','input','diff','tbprofiler']	tuberculosis: unclassified		Mycobacterium tuberculosis
SAMEA7548616	ERR4815256	WGS	PUBLIC HEALTH ENGLAND	ERX4685098	Illumina HiSeq 2500	PAIRED	RANDOM	GENOMIC	ILLUMINA	ERS5305268	ERP124941	['sample.18076','ERX4685098','SAMEA7548616','project.PHE-TB','experiment.18076','run.18076','ERP124941','ERR4815256','ERS5305268','22468013','PRJEB41201','773303']		2021-11-10T13:11:00.000Z			GBR	Europe										S		S						S								693	693608292	286649263	PRJEB41201	Walker_2022		99.49	1848966	42	lineage2.2.1	Sensitive	['diff','tree','tbprofiler','CRyPTIC_PHE','Walker_2022','input']	tuberculosis: unclassified		Mycobacterium tuberculosis
SAMN07765885	SRR6152881	WGS	BC CENTRE FOR DISEASE CONTROL PUBLIC HEALTH LABORATORY	SRX3264955	HiSeq X Ten	PAIRED	RANDOM	GENOMIC	ILLUMINA	SRS2577177	SRP119652	['SAMN07765885','413593','BC05-Mtb185','SRX3264955','BC05-Mtb185_1.fastq.gz','PRJNA413593','SRP119652','7765885','SRS2577177','SRR6152881']	2005	2017-10-10T12:55:00.000Z		49.15 N 123.7 W	CAN	North America	British Columbia		Homo sapiens	3	human					S		R					S	S	S							836	836882250	391431068	PRJNA413593	CRyPTIC_WHO2021_PMC7612554		99.38	1829801	52	lineage1	HR-TB	['diff','Walker_2022','Napier_2020','tbprofiler','tree','input']	tuberculosis: human-adapted	L1	Mycobacterium tuberculosis
SAMN14416944	SRR11662432	WGS	KHON KAEN UNIVERSITY	SRX8223171	Illumina HiSeq 2500	PAIRED	Restriction Digest	GENOMIC	ILLUMINA	SRS6579809	SRP259494	['SRP259494','613706','SRX8223171','M02276-57_R1.fq.gz','bp0','14416944','SRR11662432','SAMN14416944','M02276-57','PRJNA613706','SRS6579809']	2015	2020-05-01T15:18:00.000Z		13.364 N 100.987 E	THA	Asia		sputum	Homo sapiens	3	human																					1288	1288917600	505545160	PRJNA613706			99.32	1803823	61	lineage2.2.1	MDR-TB	['diff','input','tbprofiler','tree']	tuberculosis: unclassified		Mycobacterium tuberculosis
SAMEA4730464	ERR3468820	WGS	WELLCOME SANGER INSTITUTE	ERX3490483	Illumina HiSeq X Ten	PAIRED	RANDOM	GENOMIC	ILLUMINA	ERS2550594	ERP024108	['ERS2550594','PRJEB21813','12514084','ERP024108','baa7d67c-be4d-11e7-b52c-3c4a9275d6c8','SC_EXP_26329_5#25','SAMEA4730464','ERR3468820','ERX3490483','512657','Mycobacteria_in_non_CF_bronchiectasis_patients-sc-4853','SC_RUN_26329_5#25']		2019-08-07T16:17:00.000Z																														382	382112446	151545874	PRJEB21813									NTM: avium complex		Mycobacterium avium
SAMEA9976137	ERR6865441	WGS	IMPERIAL COLLEGE LONDON	ERX6488869	Illumina HiSeq 2000	PAIRED	RANDOM	GENOMIC	ILLUMINA	ERS7654417	ERP123401	['ERX6488869','ERP123401','22010939','CA0085309_raw_wgs_R1R2','ERR6865441','ena-STUDY-IMPERIAL COLLEGE LONDON-12-08-2020-14:44:57:582-2394','CA0085309','666870','SAMEA9976137','PRJEB39837','ERS7654417','CA0085309_raw_wgs']	2009	2021-10-15T13:00:00.000Z			PER	South America	Lima		Homo sapiens	3	human																					409	409217852	175206098	PRJEB39837			99.56	1571347	54	lineage4.1.2.1	Sensitive	['standford','input','tbprofiler','diff','tree']	tuberculosis: unclassified		Mycobacterium tuberculosis
SAMEA12852590	ERR11244371	WGS	SWISS TROPICAL AND PUBLIC HEALTH INSTITUTE	ERX10652575	Illumina NovaSeq 6000	SINGLE	RANDOM	GENOMIC	ILLUMINA	ERS10460209	ERP135175	['ERS10460209','ena-RUN-TAB-17-04-2023-19:57:14:222-4840','ERX10652575','PRJEB50582','SAMEA12852590','8cc6b8bd-130a-4c76-a0b2-3197bafe5cc6','ERR11244371','G45802','930268','ena-EXPERIMENT-TAB-17-04-2023-19:57:14:222-4839','ERP135175','34306832']	2016	2023-07-27T09:54:00.000Z			GEO	Asia		sputum																								143	143080236	51327506	PRJEB50582									tuberculosis: unclassified		Mycobacterium tuberculosis
SAMN29877851	SRR22536482	WGS	UNIVERSIDAD ESPIRITU SANTO	SRX18500552	Illumina MiniSeq	PAIRED	RANDOM	GENOMIC	ILLUMINA	SRS15971184	SRP411368	['827129','SRS15971184','SRP411368','SRR22536482','S0205_MTb_Ec','S0205_Mtb_EC_R1.fastq.gz','PRJNA827129','S0205_Mtb_Ec','29877851','SAMN29877851','SRX18500552']	2020	2022-12-05T16:38:00.000Z		2.18 S 79.88 W	ECU	South America	Guayaquil	sputum	Homo sapiens	3	human																					191	191454092	64934299	PRJNA827129			99.55	1268979	41	lineage4.3.3	MDR-TB	['tree','diff','input','tbprofiler','standford']	tuberculosis: unclassified		Mycobacterium tuberculosis
SAMN41417045	SRR29051210	WGS	FIND, THE FOUNDATION FOR INNOVATIVE NEW DIAGNOSTICS	SRX24575923	Illumina HiSeq 2000	PAIRED	RANDOM	GENOMIC	ILLUMINA	SRS21316012	SRP507535	['SAMN41417045','SRP507535','SRR29051210','41417045','TB-IS-1051-121467E_S44_R1_001.fastq.gz','PRJNA1109295','1109295','SRX24575923','SRS21316012','456AC9_8344AA739C6E_121467','456AC9_8344AA739C6E']		2024-05-16T09:58:00.000Z			BRA	South America			Homo sapiens	3	human																					345	345436358	155556486	PRJNA1109295								WHO_mutations_2023	tuberculosis: unclassified		Mycobacterium tuberculosis
SAMEA11961685	ERR7764330	WGS	NATIONAL INSTITUTE OF HEALTH DR. RICARDO JORGE	ERX7332477	NextSeq 550	PAIRED	RANDOM	GENOMIC	ILLUMINA	ERS9608770	ERP111748	['ERX7332477','INSA_27102018','PT_TB0332','ERP111748','24216288','505027','ERR7764330','ERS9608770','SAMEA11961685','PRJEB29446']	2020	2022-07-16T06:07:00.000Z			PRT	Europe																										342	342003601	145040017	PRJEB29446								input	tuberculosis: unclassified		Mycobacterium tuberculosis
SAMN21856326	SRR16088501	WGS	NIH / NIAID	SRX12374814	NextSeq 500	PAIRED	RANDOM	GENOMIC	ILLUMINA	SRS10345722	SRP338907	['bp0','SRX12374814','SRP338907','766649','15859','SRR16088501','PRJNA766649','21856326','SAMN21856326','TBPO-951_lib34062_nextseq_n0281_151bp.filtered_2nd.1.fastq.gz','SRS10345722']	2020	2021-10-16T12:37:00.000Z		41.7151 N 44.8271 E	GEO	Asia	Tbilisi	sputum	Homo sapiens	3	human																					541	541485334	228850102	PRJNA766649								input	tuberculosis: unclassified		Mycobacterium tuberculosis
SAMN26433943	SRR18220349	AMPLICON	RUTGERS NEW JERSEY MEDICAL SCHOOL	SRX14366768	Illumina MiSeq	SINGLE	PCR	SYNTHETIC	ILLUMINA	SRS12179865	SRP362471	['812868','bp0','RRDR-10X-D16-ND12','SRR18220349','56_S56_L001_R1_001.fastq','SRP362471','PRJNA812868','S56','SRX14366768','SAMN26433943','26433943','SRS12179865']	2020	2022-03-04T12:41:00.000Z			USA	North America	Newark, NJ	As reported: laboratory strain																								21	21530105	5978717	PRJNA812868									tuberculosis: unclassified		Mycobacterium tuberculosis
SAMN02671098	SRR1187380	WGS	RI-MUHC	SRX484626	Illumina MiSeq	PAIRED		GENOMIC	ILLUMINA	SRS568856	SRP039605	['240330','SRP039605','2671098','PRJNA240330','SRS568856','SRX484626','SAMN02671098','w16-MT-1128','SRR1187380']	2011	2014-03-11T18:52:00.000Z		57.382712 N 70.616561 W	CAN	North America	Quebec		Homo sapiens	3	human																					234	234485090	92578369	PRJNA240330			99.55	935774	47	lineage4.1.2	Sensitive	['Napier_2020','input','Menardo_2021','tree','Menardo_2018','tbprofiler','diff']	tuberculosis: human-adapted	L4.1.2	Mycobacterium tuberculosis
SAMN32819104	SRR23174097	WGS	AGRIFOOD AND BIOSCIENCES INSTITUTE	SRX19124586	Illumina HiSeq X	PAIRED	PCR	GENOMIC	ILLUMINA	SRS16523860	SRP418517	['PRJNA925930','SRS16523860','SRR23174097','SAMN32819104','SRP418517','BTB_TVR_544_Bov_2008_20.131_NI_1.fastq.gz','32819104','TVR544','BTB_TVR_544','SRX19124586','bp0','925930']	2008	2023-01-20T19:01:00.000Z			GBR	Europe			Bos taurus	2	bovine																					522	522615600	203767334	PRJNA925930			99.43	1797705	42	La1.8.1	Other	['tbprofiler','input','diff','tree']	tuberculosis: animal-adapted	La1	Mycobacterium bovis
SAMN02671138	SRR1188188	WGS	RI-MUHC	SRX485314	Illumina MiSeq	PAIRED		GENOMIC	ILLUMINA	SRS569448	SRP039605	['SRX485314','240330','w59-MT-289','SRP039605','SAMN02671138','SRR1188188','PRJNA240330','SRS569448','2671138']	2012	2014-03-12T15:55:00.000Z		57.382712 N 70.616561 W	CAN	North America	Quebec		Homo sapiens	3	human																					267	267179749	98540392	PRJNA240330			99.5	1040925	54	lineage4.1.2	Sensitive	['Menardo_2018','input','Napier_2020','diff','Menardo_2021','tree','tbprofiler']	tuberculosis: human-adapted	L4.1.2	Mycobacterium tuberculosis
SAMEA5163851	ERR4178232	WGS	WELLCOME SANGER INSTITUTE	ERX4141656	HiSeq X Ten	PAIRED	RANDOM	GENOMIC	ILLUMINA	ERS2971574	ERP112727	['SC_EXP_29544_1#257','PRJEB30294','SC_RUN_29544_1#257','ERX4141656','15056413','SAMEA5163851','626130','The_Genomics_of_Multidrug_Resistant_Tuberculosis_Transmission__NIHR_funded_-sc-5364','ERS2971574','ERR4178232','ERP112727','1f663c0e-6414-11e8-bf99-3c4a9275d6c8']		2020-05-29T15:38:00.000Z																														243	243376666	57648557	PRJEB30294			99.83	1315082	45	lineage4.3.4.2	Sensitive	['input','tbprofiler','tree','diff']	tuberculosis: unclassified		Mycobacterium tuberculosis
SAMEA12851136	ERR11243729	WGS	SWISS TROPICAL AND PUBLIC HEALTH INSTITUTE	ERX10651933	Illumina NovaSeq 6000	SINGLE	RANDOM	GENOMIC	ILLUMINA	ERS10459544	ERP135175	['ERS10459544','G45768','ena-RUN-TAB-17-04-2023-19:57:14:028-3556','SAMEA12851136','8cc6b8bd-130a-4c76-a0b2-3197bafe5cc6','PRJEB50582','34306168','ena-EXPERIMENT-TAB-17-04-2023-19:57:14:028-3555','ERR11243729','ERX10651933','ERP135175','930268']	2016	2023-07-27T09:53:00.000Z			GEO	Asia		sputum																								992	992790307	349075697	PRJEB50582									tuberculosis: unclassified		Mycobacterium tuberculosis
SAMEA8989177	ERR6336720	WGS	LSHTM	ERX5968397	Illumina NovaSeq 6000	PAIRED	PCR	GENOMIC	ILLUMINA	ERS6671876	ERP130668	['ena-EXPERIMENT-LSHTM-20-07-2021-14:55:36:165-34','PRJEB46482','ERR6336720','SAMEA8989177','ERS6671876','ntms2016_ntps_2016_079','ERP130668','20376775','ERX5968397','ena-STUDY-LSHTM-20-07-2021-14:03:43:317-406','748663','ena-RUN-LSHTM-20-07-2021-14:55:36:165-34']		2021-09-27T04:37:00.000Z																														579	579422602	226584062	PRJEB46482								input	tuberculosis: unclassified		Mycobacterium tuberculosis
SAMEA5076157	ERR2884715	WGS	Instituto_de_biomedicina_de_Valencia	ERX2889641	Illumina HiSeq 2500	PAIRED	RANDOM	GENOMIC	ILLUMINA	ERS2887521	ERP111920	['12840669','574079','mtuberculosis_transmission_inference','G837m','PRJEB29604','SAMEA5076157','ERP111920','ERX2889641','ERS2887521','ERR2884715']	2015	2019-09-25T20:05:00.000Z			ESP	Europe	Valencia																									612	612135355	233339432	PRJEB29604								Cancino-Muñoz_2022	tuberculosis: human-adapted	L4.1.2.1	Mycobacterium tuberculosis
SAMN14112153	SRR11090436	WGS	SAN RAFFAELE SCIENTIFIC INSTITUTE	SRX7729370	NextSeq 500	PAIRED	RANDOM	GENOMIC	ILLUMINA	SRS6149861	SRP249569	['SAMN14112153','PRJNA592124','646-19_S28_R1_001.fastq.gz','SRP249569','SRR11090436','SRS6149861','Lib82','14112153','SRX7729370','592124','MC82']		2020-02-14T15:42:00.000Z	sepsis		ITA	Europe			Homo sapiens	3	human																					624	624141242	251154310	PRJNA592124									NTM: avium complex		Mycobacterium intracellulare subsp. chimaera
SAMEA112802247	ERR11068447	WGS	FZB	ERX10515377	NextSeq 2000	PAIRED		GENOMIC	ILLUMINA	ERS14809793	ERP010814	['22004949','ERR11068447','PRJEB9680','ERP010814','ERS14809793','ERX10515377','ena-EXPERIMENT-TAB-21-03-2023-12:28:22:857-127375','287903','ena-RUN-TAB-21-03-2023-12:28:22:857-127376','ena-STUDY-FZB-22-06-2015-17:16:39:392-292','33854303','SAMEA112802247']		2023-07-21T02:05:00.000Z																														576	576651182	198769065	PRJEB9680								input	tuberculosis: unclassified		Mycobacterium tuberculosis
SAMEA7549670	ERR4816309	WGS	PUBLIC HEALTH ENGLAND	ERX4686151	Illumina MiSeq	PAIRED	RANDOM	GENOMIC	ILLUMINA	ERS5306321	ERP124941	['ERR4816309','ERP124941','SAMEA7549670','experiment.19129','sample.19129','run.19129','PRJEB41201','project.PHE-TB','ERX4686151','ERS5306321','773303','22469066']		2021-11-10T15:08:00.000Z			GBR	Europe																										335	335677929	223167496	PRJEB41201			99.61	1250748	42	lineage2.2.1	Sensitive	['tbprofiler','CRyPTIC_PHE','input','tree','diff']	tuberculosis: unclassified		Mycobacterium tuberculosis
SAMN05577052	SRR4034181	WGS	HARVARD MEDICAL SCHOOL	SRX2025480	Illumina HiSeq 2000	PAIRED	RANDOM	GENOMIC	ILLUMINA	SRS1619909	SRP082185	['P36-Lung4-C1','781-L4C1_2.fastq.gz','5577052','PRJNA323744','SRX2025480','SRR4034181','SAMN05577052','SRP082185','SRS1619909','323744']	2013-10	2016-08-16T02:03:00.000Z		29.6483 S 30.3318 E	ZAF	Africa	Kwazulu-Natal	lung	Homo sapiens	3	human																					437	437478672	291588631	PRJNA323744								['input','denylist','Napier_2020','intrapatient_ZAF']	tuberculosis: human-adapted	L4.3.2.1	Mycobacterium tuberculosis
SAMN05916406	SRR28393560	WGS	FIND, THE FOUNDATION FOR INNOVATIVE NEW DIAGNOSTICS	SRX23998448	Illumina HiSeq 2500	PAIRED	RANDOM	GENOMIC	ILLUMINA	SRS20795018	SRP496567	['Peru5094_R1.fastq.gz','SRP496567','SRS20795018','PRJNA343736','5916406','SAMN05916406','SRR28393560','343736','03-R1132','WGS-Peru5094','SRX23998448']	2012	2024-03-20T07:44:00.000Z		12 S 77 W	PER	South America	Lima	As reported: patient	Homo sapiens	3	human																					648	648122700	262338284	PRJNA343736			99.78	1796457	62	lineage4.3.4.2	Pre-XDR-TB	['tree','diff','tbprofiler','standford','input']	tuberculosis: unclassified		Mycobacterium tuberculosis
SAMN13066715	SRR10315580	WGS	UNIVERSITY COLLEGE LONDON	SRX7026688	NextSeq 500	PAIRED	RANDOM	GENOMIC	ILLUMINA	SRS5547151	SRP218410	['26_P3539B_R1.fastq.gz','SRP218410','559528','26_P3539B','PRJNA559528','SRX7026688','SRS5547151','13066715','SRR10315580','SAMN13066715']	2019	2019-10-21T15:05:00.000Z		29.88 S 30.99 E	ZAF	Africa	Durban	sputum	Homo sapiens	3	human																					1122	1122599232	491704151	PRJNA559528			98.4	1682069	55	lineage4.4.1.1.1	Pre-XDR-TB	['tree','tbprofiler','diff','input']	tuberculosis: unclassified		Mycobacterium tuberculosis
SAMEA112803575	['ERR11043888','ERR11043889']	WGS		['ERX10490680','ERX10490679']	NextSeq 500	PAIRED		GENOMIC	ILLUMINA	ERS14811121		['33855630','PRJEB9680','ERP010814','ena-STUDY-FZB-22-06-2015-17:16:39:392-292','ena-RUN-TAB-21-03-2023-10:23:42:907-78724','ERS14811121','SAMEA112803575','1706-03','ena-RUN-TAB-21-03-2023-10:23:42:907-78722','ERX10490680','ena-EXPERIMENT-TAB-21-03-2023-10:23:42:907-78721','287903','ERR11043889','ERR11043888','ERX10490679','ena-EXPERIMENT-TAB-21-03-2023-10:23:42:907-78723']																																491	491789374	207543442	PRJEB9680			99.73	2836016	96	lineage4.3.3	MDR-TB	['input','diff','tree','tbprofiler']	tuberculosis: unclassified		Mycobacterium tuberculosis
SAMN08795268	SRR6896381	WGS	SAN RAFFAELE	SRX3846057	Illumina MiSeq	PAIRED	RANDOM	GENOMIC	ILLUMINA	SRS3090364	SRP128089	['TRL0017364','SRR6896381','SRX3846057','bp0','SRS3090364','SAMN08795268','PRJNA428596','TRL0017364_WGS','8795268','428596','TRL0017364_S15.gatk.bam','SRP128089']		2018-03-27T13:26:00.000Z							Homo sapiens	3	human																					177	177234939	110272294	PRJNA428596								input	tuberculosis: unclassified		Mycobacterium tuberculosis
SAMN17119823	SRR13396030	WGS	CORNELL UNIVERSITY	SRX9815151	Illumina HiSeq 2500	PAIRED	RANDOM	GENOMIC	ILLUMINA	SRS7998900	SRP301093	['6611_2708_30922_HHYCLBCXX_MAP611_TAGGCATG_AGAGTAGA_R1.fastq.gz','6611_2708_30922_HHYCLBCXX','SRS7998900','bp0','SRP301093','PRJNA686527','17119823','SAMN17119823','SRR13396030','MAP611','SRX9815151','686527']	2009	2021-01-09T22:54:00.000Z			USA	North America	Rutland, VT (Harvey Farms)																									212	212025664	91552422	PRJNA686527									NTM: avium complex		Mycobacterium avium subsp. paratuberculosis
SAMN30949145	SRR21690089	WGS	RIVM	SRX17687444	Illumina NovaSeq 6000	PAIRED	RANDOM	GENOMIC	ILLUMINA	SRS15218831	SRP399356	['30949145','882748','RIVM0461','RIVM0461.bam','SRP399356','SAMN30949145','PRJNA882748','SRX17687444','bp0','SRR21690089','SRS15218831']	2019	2022-09-23T18:05:00.000Z			NLD	Europe		sputum	Homo sapiens	3	human																					1361	1361110886	137125576	PRJNA882748								input	tuberculosis: unclassified		Mycobacterium tuberculosis
SAMEA115475607	['ERR12866157','ERR12866156']	WGS		['ERX12238977','ERX12238978']	Illumina NovaSeq 6000	SINGLE		GENOMIC	ILLUMINA	ERS18731966		['ERX12238977','G67686','PRJEB49562','ERR12866156','9bc3fa2b-c877-4dc7-b821-d8f2b9e08e1b','ERX12238978','42698194','ena-RUN-TAB-10-04-2024-10:42:12:113-1436','ena-EXPERIMENT-TAB-10-04-2024-10:42:12:113-1435','ena-RUN-TAB-10-04-2024-10:42:12:112-1434','ena-EXPERIMENT-TAB-10-04-2024-10:42:12:112-1433','ERS18731966','794708','ERR12866157','ERP134075','SAMEA115475607']					TZA	Africa			Homo sapiens	3	human																					653	653954785	194314190	PRJEB49562									tuberculosis: unclassified		Mycobacterium tuberculosis
SAMN36834295	SRR25515174	WGS	SHANDONG PROVINCIAL HOSPITAL	SRX21245403	Illumina HiSeq 4000	PAIRED	RANDOM	GENOMIC	ILLUMINA	SRS18499684	SRP453313	['SRR25515174','1002108','36834295','SRP453313','SRS18499684','R35.IS300_Clean.1.fastq.gz','R35','SAMN36834295','PRJNA1002108','SRX21245403','bp0']	2012	2023-08-04T04:40:00.000Z		36.40 N 117.00 E	CHN	Asia	Shandong	As reported: phlegm	Homo sapiens	3	human																					574	574246200	253738517	PRJNA1002108			99.25	1763505	61	lineage2.2.1	MDR-TB	['tbprofiler','input','diff','tree']	tuberculosis: human-adapted	L4	Mycobacterium tuberculosis	H37Rv
SAMEA968196	ERR025435	WGS	SC	ERX2005352	Illumina Genome Analyzer II	PAIRED	RANDOM	GENOMIC	ILLUMINA	ERS013470	ERP000111	['Epidemiology of tuberculosis-sc-2010-03-19','PRJEB2057','SAMEA968196','SC_RUN_5237_6#8','ERR025435','ERP000111','112841','ERS013470','NLA009401839-sc-2010-07-29-258126','203786','ERX2005352','SC_EXP_5237_6#8']	1994-07	2012-07-25T15:33:00.000Z			NLD	Europe	Amsterdam		Homo sapiens	3	human																					784	784326144	571537401	PRJEB2057			99.2	479655	10	lineage4.2.2.1	Sensitive	['input','tbprofiler','Menardo_2021','Napier_2020','Nimmo_2024']	tuberculosis: human-adapted	L2.2.1	Mycobacterium tuberculosis
SAMN14072774	SRR11049260	WGS	COLORADO STATE UNIVERSITY	SRX7699279	NextSeq 500	SINGLE	RANDOM	GENOMIC	ILLUMINA	SRS6123605	SRP247837	['SRR11049260','605605','SAMN14072774','RN095_S1_R1_001.fastq.gz','14072774','SRX7699279','SRS6123605','bp0','SRP247837','RN095','PRJNA605605']		2020-02-09T10:08:00.000Z	Leprosy		BGD	Asia		mucus	Homo sapiens	3	human																					6587	6587604225	2421311501	PRJNA605605									leprosy		Mycobacterium leprae
SAMEA113537392	['ERR11465202','ERR11465203']	WGS		['ERX10871360','ERX10871359']	NextSeq 500	PAIRED		GENOMIC	ILLUMINA	ERS15533813		['ena-EXPERIMENT-TAB-22-05-2023-12:53:16:027-5842','ena-EXPERIMENT-TAB-22-05-2023-12:53:16:027-5844','SAMEA113537392','PRJEB62480','ERX10871359','ena-RUN-TAB-22-05-2023-12:53:16:027-5843','35505769','979605','ERR11465202','ERS15533813','ERX10871360','BTB-1316','ERP147571','ERR11465203','ena-RUN-TAB-22-05-2023-12:53:16:027-5845','d05d2f15-c027-4055-b906-d9d6d110849e']					BWA	Africa																										910	910702903	396216009	PRJEB62480			49.91	1643483	36	lineage4.3.4.2.1	MDR-TB	['input','Kopanyo','tbprofiler','diff']	tuberculosis: unclassified		Mycobacterium tuberculosis
SAMN19694089	SRR14807475	WGS	SIMON FRASER UNIVERSITY	SRX11140349	NextSeq 500	PAIRED	RANDOM	GENOMIC	ILLUMINA	SRS9202882	SRP323639	['SRX11140349','SAMN19694089','PRJNA736718','TB-MoldovaSeq-DNA033-78_S33','SRS9202882','SRR14807475','736718','bp0','19694089','SRP323639','TB-MoldovaSeq-DNA033-78_S33_1.fastq.gz']	2018	2021-06-14T14:19:00.000Z		47.03278 N 28.89972 E	MDA	Europe			Homo sapiens	3	human																					299	299031038	128337430	PRJNA736718			99.49	1684420	58	lineage4.2.1	MDR-TB	['input','diff','tbprofiler','tree']	tuberculosis: unclassified		Mycobacterium tuberculosis
SAMEA7560893	ERR4828456	WGS	OUCRU-HCMC	ERX4698440	NextSeq 500	PAIRED	RANDOM	GENOMIC	ILLUMINA	ERS5317529	ERP124982	['ERR4828456','22476463','PRJEB41241','experiment.12243','project.Vietnam','run.12243','ERX4698440','sample.12243','SAMEA7560893','ERS5317529','773308','ERP124982']		2021-11-12T01:37:00.000Z			VNM	Asia	Ho Chi Minh City					S				S	S	R	S	S				S		S	S	S	S	S	S	290	290415884	135781494	PRJEB41241	['CRyPTIC_reuse_table','Walker_2022']		99.59	1473880	49	lineage2.2.1	HR-TB	['input','CRyPTIC_reuse_table','diff','tree','CRyPTIC_OUCRU','Walker_2022','tbprofiler']	tuberculosis: unclassified		Mycobacterium tuberculosis
SAMEA1556823	ERR181856	WGS	SC	ERX157966	Illumina HiSeq 2000	PAIRED	RANDOM	GENOMIC	ILLUMINA	ERS142668	ERP001072	['204548','1779251','Karonga_Prevention_Study__KPS____whole_genome_sequencing_in_a_whole_population-sc-2011-12-13T10:33:26Z-2066','ERP001072','SC_RUN_8233_6#87','ERS142668','Karonga_Prevention_Study__KPS____whole_genome_sequ','SC_EXP_8233_6#87','ERR181856','PRJEB2794','SAMEA1556823','8013688-sc-2012-05-29T15:23:30Z-1429296','ERX157966']	2008	2012-10-23T12:00:00.000Z			MWI	Africa	Karonga	sputum	Homo sapiens	3	human							S						S								461	461363000	232890893	PRJEB2794	Coll_2018		99.51	1780527	41	lineage3.1.1	Sensitive	['tbprofiler','Menardo_2018','Menardo_2021','Napier_2020','input','Coll_2018','tree','diff','Karonga_Prevention_Study']	tuberculosis: human-adapted	L3.1.1	Mycobacterium tuberculosis
SAMEA2040650	ERR323053	WGS	SC	ERX296198	Illumina HiSeq 2000	PAIRED	RANDOM	GENOMIC	ILLUMINA	ERS198115	ERP001072	['PRJEB2794','SAMEA2040650','SC_RUN_9891_1#21','Karonga_Prevention_Study__KPS____whole_genome_sequencing_in_a_whole_population-sc-2011-12-13T10:33:26Z-2066','2313314','SC_EXP_9891_1#21','ERR323053','Karonga_Prevention_Study__KPS____whole_genome_sequ','204548','ERS198115','ERP001072','53755-sc-2012-12-11T14:36:27Z-1523760','ERX296198']		2013-08-14T10:17:00.000Z			MWI	Africa	Karonga																									454	454253200	348151317	PRJEB2794								['input','Karonga_Prevention_Study']	tuberculosis: unclassified		Mycobacterium tuberculosis
SAMEA11207108	ERR7801683	WGS	UNIVERSITY OF BASEL, SWITZERLAND	ERX7369371	Illumina HiSeq 2500	SINGLE		GENOMIC	ILLUMINA	ERS8856608	ERP134075	['SAMEA11207108','9bc3fa2b-c877-4dc7-b821-d8f2b9e08e1b','794708','ERP134075','ERX7369371','G42406','ena-RUN-TAB-21-12-2021-17:16:01:124-9448','PRJEB49562','ERS8856608','ena-EXPERIMENT-TAB-21-12-2021-17:16:01:124-9447','ERR7801683','24685293']	2018	2022-07-16T13:19:00.000Z			TZA	Africa			Homo sapiens	3	human																					652	652363545	196891805	PRJEB49562								input	tuberculosis: unclassified		Mycobacterium tuberculosis
SAMEA1118852	ERR2513671	WGS	PHE	ERX2532881	Illumina HiSeq 2500	PAIRED	RANDOM	GENOMIC	ILLUMINA	ERS2398261	ERP107961	['10122798','SAMEA1118852','ERR2513671','project.First_10k_genomes_study_set_4','493034','sample.5502','ERX2532881','PRJEB25991','ERP107961','ERS2398261','experiment.5502','run.5502']		2021-10-23T16:08:00.000Z			GBR	Europe	England																S									619	619899696	398910141	PRJEB25991	Walker_2022		99.61	1560648	51	La3	Sensitive	['tbprofiler','tree','CRyPTIC_PHE','diff','Napier_2020','input','Walker_2022']	tuberculosis: unclassified		Mycobacterium tuberculosis
SAMN41598389	SRR29231461	WGS	FIND, THE FOUNDATION FOR INNOVATIVE NEW DIAGNOSTICS	SRX24750086	Illumina HiSeq 2000	PAIRED	RANDOM	GENOMIC	ILLUMINA	SRS21470673	SRP507535	['PRJNA1109295','SRP507535','41598389','SRX24750086','1109295','SAMN41598389','B9141A_C1EED7B69C7A_TBDM100112','SRR29231461','SRS21470673','TB-IS-1043-TBDM-100112_S145_R1_001.fastq.gz','B9141A_C1EED7B69C7A']		2024-05-30T06:20:00.000Z			IND	Asia			Homo sapiens	3	human																					432	432909450	182774380	PRJNA1109295								WHO_mutations_2023	tuberculosis: unclassified		Mycobacterium tuberculosis
SAMEA11934388	ERR7737926	WGS	INSTITUTE OF TROPICAL MEDICINE ANTWERP	ERX7306208	Illumina HiSeq 2500	PAIRED	RANDOM	GENOMIC	ILLUMINA	ERS9581547	ERP133916	['ena-RUN-TAB-16-12-2021-11:32:26:321-19277','ERR7737926','ERX7306208','ena-EXPERIMENT-TAB-16-12-2021-11:32:26:321-19276','SAMEA11934388','6c4e9598-cb36-4fad-abc8-a686b6ac3705','ERS9581547','ITM2014-02405','794693','ERP133916','24684676','PRJEB49409']	2014	2022-07-28T01:05:00.000Z			ETH	Africa		sputum	Homo sapiens	3	human																					165	165200644	75052753	PRJEB49409			99.41	867469	26	lineage4.2.2.2	MDR-TB	['tree','input','diff','tbprofiler']	tuberculosis: unclassified		Mycobacterium tuberculosis
SAMEA7554341	ERR4820974	WGS	PUBLIC HEALTH ENGLAND	ERX4690816	Illumina MiSeq	PAIRED	RANDOM	GENOMIC	ILLUMINA	ERS5310986	ERP124941	['ERP124941','SAMEA7554341','PRJEB41201','sample.23795','22473736','ERR4820974','ERX4690816','773303','ERS5310986','project.PHE-TB','run.23795','experiment.23795']		2021-11-11T02:00:00.000Z			GBR	Europe																										290	290839392	193932666	PRJEB41201			99.48	1376441	44	lineage4	Sensitive	['tree','input','diff','tbprofiler','CRyPTIC_PHE']	tuberculosis: unclassified		Mycobacterium tuberculosis
SAMEA6451386	ERR3794490	WGS	FZB	ERX3796457	NextSeq 500	PAIRED		GENOMIC	ILLUMINA	ERS4216942	ERP119170	['ERR3794490','614279','ena-RUN-FZB-06-01-2020-14:13:08:039-137','14317900','ERS4216942','ERP119170','679-01','SAMEA6451386','ena-STUDY-FZB-06-01-2020-10:49:26:730-1695','ena-EXPERIMENT-FZB-06-01-2020-14:13:08:039-137','PRJEB36040','ERX3796457']		2020-11-10T19:49:00.000Z																														817	817646196	378889613	PRJEB36040			99.54	1479523	49	lineage2.2.1	Pre-XDR-TB	['tree','tbprofiler','input','diff']	MTBC		Mycobacterium tuberculosis complex sp.
SAMN43535340	SRR30630085	WGS	MINISTRY OF PUBLIC HEALTH (THAILAND)	SRX26051875	NextSeq 500	PAIRED	RANDOM	GENOMIC	ILLUMINA	SRS22622277	SRP503470	['SRR30630085','SAMN43535340','SRS22622277','43535340','PRJNA833906','SRP503470','833906','MTBCR170460','SRX26051875','MTBCR170460_S78_1.fastq.gz']	2018	2024-09-11T03:47:00.000Z		19.9105 N 99.8406 E	THA	Asia	Chiang Rai	sputum	Homo sapiens	3	human																					192	192477340	91777517	PRJNA833906									tuberculosis: human-adapted	L1.1.1	Mycobacterium tuberculosis
SAMN30543674	SRR21277685	WGS	SCHOOL OF PUBLIC HEALTH, FUDAN UNIVERSITY	SRX17287103	Illumina HiSeq 2500	PAIRED	RANDOM	GENOMIC	ILLUMINA	SRS14851783	SRP394436	['J93','SRR21277685','SRS14851783','J93_R1.fastq.gz','30543674','SRP394436','SAMN30543674','SRX17287103','PRJNA874331','874331','bp0']	2016	2022-08-28T01:06:00.000Z			CHN	Asia	Eastern China		Homo sapiens	3	human																					1274	1274023800	506056832	PRJNA874331			99.54	1850869	63	lineage2.2.1	Sensitive	['tbprofiler','diff','tree','input']	tuberculosis: unclassified		Mycobacterium tuberculosis
SAMEA115475821	['ERR12866762','ERR12866761','ERR12866763','ERR12866760']	WGS		['ERX12239584','ERX12239582','ERX12239581','ERX12239583']	Illumina NovaSeq 6000	SINGLE		GENOMIC	ILLUMINA	ERS18732191		['G66354','ERR12866763','ena-EXPERIMENT-TAB-10-04-2024-10:42:12:633-2645','ERR12866760','ERS18732191','42714162','ERX12239581','ena-RUN-TAB-10-04-2024-10:42:12:632-2642','ena-EXPERIMENT-TAB-10-04-2024-10:42:12:632-2643','PRJEB49562','ERP134075','ERX12239582','ena-RUN-TAB-10-04-2024-10:42:12:634-2648','ena-RUN-TAB-10-04-2024-10:42:12:632-2644','794708','SAMEA115475821','ERR12866762','ena-RUN-TAB-10-04-2024-10:42:12:633-2646','ERR12866761','9bc3fa2b-c877-4dc7-b821-d8f2b9e08e1b','ERX12239583','ena-EXPERIMENT-TAB-10-04-2024-10:42:12:634-2647','ERX12239584','ena-EXPERIMENT-TAB-10-04-2024-10:42:12:631-2641']					TZA	Africa			Homo sapiens	3	human																					516	518271905	161082889	PRJEB49562									tuberculosis: unclassified		Mycobacterium tuberculosis
SAMN39959066	SRR27986274	AMPLICON	KWAZULU-NATAL RESEARCH INNOVATION AND SEQUENCING PLATFORM-UKZN	SRX23639366	NextSeq 2000	PAIRED	RT-PCR	GENOMIC	ILLUMINA	SRS20474644	SRP489954	['SAMN39959066','K056190','bp0','1077072','SRX23639366','SRS20474644','39959066','PRJNA1077072','SRR27986274','SRP489954','K056190_S92_R1_001.fastq.gz']		2024-02-16T01:09:00.000Z			ZAF	Africa	Western Cape	sputum	Homo sapiens	3	human																					713	713207974	245536660	PRJNA1077072									tuberculosis: unclassified		Mycobacterium tuberculosis
SAMN14344102	SRR11564946	AMPLICON	RUTGERS UNIVERSITY NEWARK	SRX8133848	Illumina MiSeq	PAIRED	PCR	GENOMIC	ILLUMINA	SRS6497287	SRP256991	['SRS6497287','SRP256991','SRX8133848','SAMN14344102','2492-DA-0904','14344102','PRJNA608715','2492-DA-0904_S42_L001_R1_001.fastq','608715','SRR11564946']		2020-04-17T19:30:00.000Z			GHA	Africa		sputum	Homo sapiens	3	human																					21	21247210	9064877	PRJNA608715									tuberculosis: unclassified		Mycobacterium tuberculosis
SAMEA3367314	ERR867570	WGS	UCLA	ERX947189	Illumina MiSeq	PAIRED	Hybrid Selection	GENOMIC	ILLUMINA	ERS715044	ERP010290	['3580642','ena-RUN-UCL-29-04-2015-10:05:13:616-53','MTB-71','SAMEA3367314','ena-STUDY-UCL-29-04-2015-10:05:16:094-78','ERX947189','ERP010290','ERR867570','ERS715044','ena-EXPERIMENT-UCL-29-04-2015-10:05:13:616-53','282875','PRJEB9206']	2012	2015-05-02T11:38:00.000Z			GBR	Europe		sputum	Homo sapiens	3	human																					2014	2014771794	1263206914	PRJEB9206								input	tuberculosis: unclassified		Mycobacterium tuberculosis
SAMEA5330364	ERR3148171	WGS	INSTITUTO DE SALUD PUBLICA	ERX3177137	Illumina HiSeq 2000	PAIRED	RANDOM PCR	GENOMIC	ILLUMINA	ERS3136558	ERP113426	['542307','ERX3177137','1022_16','SAMEA5330364','ERS3136558','PRJEB30933','ERP113426','ERR3148171','ena-RUN-Instituto de Salud Publica-10-02-2019-01:48:08:777-25','11610225','ena-EXPERIMENT-Instituto de Salud Publica-10-02-2019-01:48:08:777-25','ena-STUDY-Instituto de Salud Publica-23-01-2019-06:58:21:635-1006']	2016	2019-06-12T10:30:00.000Z			MEX	North America			Homo sapiens	3	human																					1253	1253511672	621509118	PRJEB30933			99.52	949591	32	lineage4.1.1.3	MDR-TB	['Menardo_2021','input','Napier_2020','tree','tbprofiler','standford','diff']	tuberculosis: human-adapted	L4.1.1.3	Mycobacterium tuberculosis
SAMEA14269179	ERR9899704	WGS	UMR1137	ERX9442560	Illumina MiSeq	PAIRED	RANDOM	GENOMIC	ILLUMINA	ERS11871824	ERP137101	['ERX9442560','webin-reads-609','609','31957522','SAMEA14269179','ERR9899704','906841','a7ce26b1-625b-47b7-a10e-d0c77996da39','ERS11871824','PRJEB52390','ERP137101']	2020	2022-12-15T20:56:00.000Z			FRA	Europe			Homo sapiens	3	human																					473	473223685	308409112	PRJEB52390			99.6	1072308	54	lineage4.8	Sensitive	['tree','tbprofiler','input','diff']	tuberculosis: unclassified		Mycobacterium tuberculosis
SAMN27763093	SRR18911922	WGS	WADSWORTH CENTER	SRX14989848	Illumina MiSeq	PAIRED	RANDOM	GENOMIC	ILLUMINA	SRS12739043	SRP276100	['bp0','IDR1900049508-01-01','27763093','SRR18911922','SAMN27763093','SRS12739043','IDR1900049508-01-01_R1.fastq.gz','A262','PRJNA650381','650381','SRP276100','SRX14989848']	2019	2022-04-25T12:55:00.000Z		40.571349 N 74.63753988 W	USA	North America	Raritan	gastric fluid	Homo sapiens	3	human																					598	598223516	353574336	PRJNA650381			99.69	1470072	79	lineage2.1	Sensitive	['tbprofiler','tree','input','diff']	tuberculosis: unclassified		Mycobacterium tuberculosis
SAMEA5164945	ERR4022304	WGS	WELLCOME SANGER INSTITUTE	ERX4023692	HiSeq X Ten	PAIRED	RANDOM	GENOMIC	ILLUMINA	ERS2972666	ERP024108	['cb0928ce-db6e-11e8-a41f-3c4a9275d6c8','Mycobacteria_in_non_CF_bronchiectasis_patients-sc-4853','PRJEB21813','SAMEA5164945','ERS2972666','ERR4022304','512657','SC_RUN_28632_6#63','14628468','ERX4023692','ERP024108','SC_EXP_28632_6#63']		2020-04-18T23:54:00.000Z																														456	456612222	194055598	PRJEB21813									NTM: avium complex		Mycobacterium avium
SAMEA2479637	ERR489746	ChIP-Seq	MRC Clinical Sciences Centre, London	ERX455200	Illumina HiSeq 2000	SINGLE	RANDOM	GENOMIC	ILLUMINA	ERS445122	ERP005649	['E-MTAB-2492','3249391','E-MTAB-2492:sample_3','268926','ERS445122','E-MTAB-2492:VJ3_NoIndex_L006_R1_filtered.fq.gz','ERP005649','PRJEB6175','ERR489746','SAMEA2479637','E-MTAB-2492:VJ3_1mMdelta-glnR_chip','ERX455200']		2021-10-29T08:56:00.000Z																														7802	7802586594	5169045987	PRJEB6175									tuberculosis: human-adapted	L4	Mycobacterium tuberculosis	H37Rv
SAMN08975737	SRR7059175	WGS	ECOLE POLYTECHNIQUE FEDERALE DE LAUSANNE	SRX3990117	Illumina HiSeq 2500	SINGLE	RANDOM	GENOMIC	ILLUMINA	SRS3214543	SRP142469	['453181','SRS3214543','8975737','AX-35_P5-100x-C2','SRP142469','SAMN08975737','Caro2_10_N-reads.fastq.gz','PRJNA453181','SRR7059175','SRX3990117','Caro2_10','bp0']	2016	2018-04-24T11:03:00.000Z		46.5199906 N 6.5622405 E	CHE	Europe	Lausanne		Homo sapiens	3	human																					449	449003075	130383609	PRJNA453181									tuberculosis: human-adapted	L4	Mycobacterium tuberculosis	H37Rv
SAMEA14460638	ERR9787319	WGS	INSTITUTE OF TROPICAL MEDICINE	ERX9334595	Illumina HiSeq 2500	PAIRED	RANDOM	GENOMIC	ILLUMINA	ERS12088084	ERP137916	['PRJEB53138','28830454','ERP137916','844815','ena-RUN-TAB-27-05-2022-13:53:26:660-13299','SAMEA14460638','ERX9334595','0efe4541-10cd-4d79-a29f-96d29eadb5f3','ECF-14-R157','ena-EXPERIMENT-TAB-27-05-2022-13:53:26:660-13298','ERS12088084','ERR9787319']	2014	2022-06-25T18:19:00.000Z			GMB	Africa		sputum	Homo sapiens	3	human																					210	210157493	140866518	PRJEB53138			99.35	826921	40	lineage6.1.3	Other	['input','tree','WGS_2011-2014_GMB','tbprofiler','diff']	tuberculosis: unclassified		Mycobacterium tuberculosis
SAMEA12851203	ERR11243746	WGS	SWISS TROPICAL AND PUBLIC HEALTH INSTITUTE	ERX10651950	Illumina NovaSeq 6000	SINGLE	RANDOM	GENOMIC	ILLUMINA	ERS10459562	ERP135175	['34306186','ERP135175','ena-RUN-TAB-17-04-2023-19:57:14:035-3590','G45369','ERR11243746','8cc6b8bd-130a-4c76-a0b2-3197bafe5cc6','PRJEB50582','ERS10459562','ena-EXPERIMENT-TAB-17-04-2023-19:57:14:035-3589','SAMEA12851203','ERX10651950','930268']	2015	2023-07-27T09:51:00.000Z			GEO	Asia		sputum																								358	358261140	125641711	PRJEB50582									tuberculosis: unclassified		Mycobacterium tuberculosis
SAMN30157947	SRR20969361	WGS	CENTRE FOR TUBERCULOSIS CONTROL OF GUANGDONG PROVINCE	SRX16987359	Illumina NovaSeq 6000	PAIRED	RANDOM	GENOMIC	ILLUMINA	SRS14573123	SRP390552	['SAMN30157947','SRP390552','gdtb_183','SRS14573123','SRR20969361','30157947','SRX16987359','PRJNA866200','866200','D20003241a.realigned.bam','D20003241a','bp0']	2017	2022-08-08T18:36:00.000Z		23.08 N 113.14 E	CHN	Asia	Guangdong	sputum	Homo sapiens	3	human																					1121	1121090197	131188410	PRJNA866200			99.58	1842861	63	lineage4.4.2	HR-TB	['diff','tbprofiler','tree','input']	tuberculosis: unclassified		Mycobacterium tuberculosis
SAMEA13294900	ERR9121632	WGS	UNIVERSITY OF OXFORD, NUFFIELD DEPARTMENT OF MEDIC	ERX8663606	Illumina MiSeq	PAIRED	RANDOM	GENOMIC	ILLUMINA	ERS10897826	ERP136048	['ERP136048','30300537','sample.1810.f6627e92','project.SeqTreat_Valencia1','ERX8663606','862826','run.1810.1.b5119b97787b13d8bef105eef01916ce','ERR9121632','ERS10897826','SAMEA13294900','PRJEB51415','experiment.1810.c6a2b649']		2024-08-21T00:59:00.000Z			ESP	Europe	Valencia																									708	708702827	268920958	PRJEB51415								CRyPTIC_SeqTreat_Valencia	tuberculosis: unclassified		Mycobacterium tuberculosis
SAMEA14460197	ERR9786379	WGS	INSTITUTE OF TROPICAL MEDICINE	ERX9333655	Illumina HiSeq 2500	PAIRED	RANDOM	GENOMIC	ILLUMINA	ERS12087144	ERP137916	['28830013','ECF-12-Z111','0efe4541-10cd-4d79-a29f-96d29eadb5f3','844815','ERP137916','ERX9333655','ena-RUN-TAB-27-05-2022-13:53:26:348-11419','ERR9786379','ERS12087144','PRJEB53138','ena-EXPERIMENT-TAB-27-05-2022-13:53:26:348-11418','SAMEA14460197']	2012	2022-06-25T18:12:00.000Z			GMB	Africa		sputum	Homo sapiens	3	human																					324	324197958	212184244	PRJEB53138								['input','WGS_2011-2014_GMB']	tuberculosis: unclassified		Mycobacterium tuberculosis
SAMN05577405	SRR4034434	WGS	HARVARD MEDICAL SCHOOL	SRX2025733	Illumina HiSeq 2000	PAIRED	RANDOM	GENOMIC	ILLUMINA	SRS1620162	SRP082185	['SAMN05577405','PRJNA323744','SRP082185','SRX2025733','789-SPLC4_2.fastq.gz','5577405','323744','P40-Spleen-C4','SRS1620162','SRR4034434']	2013-11	2016-08-16T02:30:00.000Z		29.6483 S 30.3318 E	ZAF	Africa	Kwazulu-Natal	necropsy (morgue)	Homo sapiens	3	human																					488	488426506	332076354	PRJNA323744								['Napier_2020','denylist','intrapatient_ZAF','input']	tuberculosis: human-adapted	L4.4.1.1	Mycobacterium tuberculosis
SAMN41421660	SRR29055642	WGS	FIND, THE FOUNDATION FOR INNOVATIVE NEW DIAGNOSTICS	SRX24580183	Illumina HiSeq 2000	PAIRED	RANDOM	GENOMIC	ILLUMINA	SRS21320097	SRP507535	['6D70CB_1FA646DE65F6','41421660','SRS21320097','6D70CB_1FA646DE65F6_TMS-712','PRJNA1109295','SAMN41421660','SRP507535','SRX24580183','1109295','SRR29055642','TB-CPath-Joconiah-IS-1038-TMS-712_S60_R1_001.fastq.gz']		2024-05-16T11:50:00.000Z			ZWE	Africa			Homo sapiens	3	human																					236	236790650	114595917	PRJNA1109295								WHO_mutations_2023	tuberculosis: unclassified		Mycobacterium tuberculosis
SAMEA8987130	ERR6337386	WGS	ANSES	ERX5969063	Illumina HiSeq 2500	PAIRED	RANDOM	GENOMIC	ILLUMINA	ERS6669832	ERP130602	['30917915','SAMEA8987130','12Z000142','ERP130602','ERR6337386','ERS6669832','881696','webin-reads-12Z000142','PRJEB46417','ERX5969063','ena-STUDY-ANSES-19-07-2021-09:08:58:913-283']	2011	2022-09-22T05:03:00.000Z			FRA	Europe			Sus scrofa	2	wild boar or pig																					323	323277000	199695498	PRJEB46417								input	tuberculosis: animal-adapted	La1	Mycobacterium bovis
SAMEA6359849	ERR5087730	WGS	WELLCOME SANGER INSTITUTE	ERX4893851	HiSeq X Ten	PAIRED	RANDOM	GENOMIC	ILLUMINA	ERS4126098	ERP021867	['SC_RUN_33224_4#25','17353530','ERX4893851','b1cccc5c-1692-11ea-8643-fa163e2f1184','Exploring_the_richness_of_Mycobacterium_bovis_strain_diversity-sc-4667','ERP021867','PRJEB19799','SAMEA6359849','480613','ERS4126098','SC_EXP_33224_4#25','ERR5087730']		2021-02-02T02:18:00.000Z			GBR	Europe																										1126	1126281820	220630869	PRJEB19799			98.94	1834354	48	La1.8.1	Other	['diff','input','bovis_GBR','tree','tbprofiler']	tuberculosis: animal-adapted	La1	Mycobacterium bovis
SAMN41416766	SRR29051414	WGS	FIND, THE FOUNDATION FOR INNOVATIVE NEW DIAGNOSTICS	SRX24576313	Illumina HiSeq 2000	PAIRED	RANDOM	GENOMIC	ILLUMINA	SRS21316403	SRP507535	['SAMN41416766','24146D_F63F65B503E2','SRX24576313','SRR29051414','SRS21316403','24146D_F63F65B503E2_1780','1109295','41416766','PRJNA1109295','SRP507535','TB-CPath-Thuong-1780_S2_L001_R1_001.fastq.gz']	2011	2024-05-16T10:01:00.000Z			VNM	Asia			Homo sapiens	3	human																					364	364017962	242495332	PRJNA1109295								WHO_mutations_2023	tuberculosis: unclassified		Mycobacterium tuberculosis
SAMN40465958	SRR28351665	WGS	FIND, THE FOUNDATION FOR INNOVATIVE NEW DIAGNOSTICS	SRX23956833	Illumina HiSeq X	PAIRED	RANDOM	GENOMIC	ILLUMINA	SRS20757177	SRP495384	['SRP495384','40465958','WGS-TB034020115','TB034020115_R1.fastq.gz','PRJNA1087582','SRX23956833','TB034020115','SAMN40465958','SRR28351665','1087582','SRS20757177']	2020-02	2024-03-15T05:40:00.000Z			IND	Asia		sputum	Homo sapiens	3	human																					1403	1403494566	602079054	PRJNA1087582			99.66	1814041	55	lineage3	MDR-TB	['tree','input','tbprofiler','diff']	tuberculosis: unclassified		Mycobacterium tuberculosis
SAMEA5562477	ERR3276248	WGS	RIVM - NATIONAL INSTITUTE FOR PUBLIC HEALTH AND TH	ERX3303121	Illumina HiSeq 2500	SINGLE	RANDOM	GENOMIC	ILLUMINA	ERS3364508	ERP114661	['ena-RUN-RIVM - National Institute for Public Health and the Environment-10-04-2019-10:49:30:029-1093','ena-STUDY-RIVM - National Institute for Public Health and the Environment-04-04-2019-10:46:49:835-53','532369','ERX3303121','SAMEA5562477','PRJEB32037','ERR3276248','11397288','ERP114661','ena-EXPERIMENT-RIVM - National Institute for Public Health and the Environment-10-04-2019-10:49:30:029-1093','17-1132','ERS3364508']		2019-06-11T06:04:00.000Z			NLD	Europe																										435	435815589	119986927	PRJEB32037								Napier_2020	tuberculosis: human-adapted	L4.8	Mycobacterium tuberculosis
SAMN30556166	SRR21291142	WGS	SCHOOL OF PUBLIC HEALTH, FUDAN UNIVERSITY	SRX17300416	Illumina HiSeq 2500	PAIRED	RANDOM	GENOMIC	ILLUMINA	SRS14862155	SRP394436	['SRX17300416','SRP394436','30556166','PRJNA874331','874331','qnG93_HP18K002_R1.fastq.gz','qnG93_HP18K002','SRS14862155','SAMN30556166','SRR21291142','bp0']	2017	2022-08-29T08:32:00.000Z			CHN	Asia	Eastern China		Homo sapiens	3	human																					1296	1296799800	515120791	PRJNA874331			99.48	1793747	60	lineage4.4.2	Sensitive	['tbprofiler','diff','input','tree']	tuberculosis: unclassified		Mycobacterium tuberculosis
SAMEA112800914	ERR11050919	WGS	FZB	ERX10497710	NextSeq 2000	PAIRED		GENOMIC	ILLUMINA	ERS14808460	ERP010814	['PRJEB9680','ERS14808460','21005778','ERX10497710','ERP010814','287903','ena-RUN-TAB-21-03-2023-10:58:00:126-108098','ena-STUDY-FZB-22-06-2015-17:16:39:392-292','SAMEA112800914','ena-EXPERIMENT-TAB-21-03-2023-10:58:00:126-108097','33852970','ERR11050919']		2023-07-20T23:21:00.000Z																														522	522217012	181673642	PRJEB9680			99.38	1726350	56	lineage4.1.2.1	Sensitive	['tbprofiler','input','tree','diff']	tuberculosis: unclassified		Mycobacterium tuberculosis
SAMN10965863	SRR8600086	WGS	UNIVERSITY COLLEGE DUBLIN	SRX5400239	Illumina MiSeq	PAIRED	RANDOM	GENOMIC	ILLUMINA	SRS4387061	SRP186442	['SRX5400239','PRJNA523164','WB7','SRP186442','SAMN10965863','SRS4387061','10965863','523164','WB7_S23_L001_R1_001.fastq.gz','SRR8600086']	2000	2019-02-21T04:10:00.000Z			GBR	Europe	England, Woodchester Park		Meles meles	1	badger																					223	223502021	149372657	PRJNA523164			99.43	328712	22	La1.8.1	Other	['diff','input','tree','tbprofiler']	tuberculosis: animal-adapted	La1	Mycobacterium bovis
SAMN36338275	SRR25167919	WGS	USDA-NVSL-DBPL	SRX20916039	Illumina MiSeq	PAIRED	RANDOM	GENOMIC	ILLUMINA	SRS18190443	SRP105419	['SRX20916039','SAMN36338275','384785','22-031890-C-018-22-7','SRR25167919','bp0','SRP105419','SRS18190443','22-031890-C-018-22-7_R1.fastq.gz','36338275','PRJNA384785']	2022	2023-07-06T14:04:00.000Z			ESP	Europe	Northeastern Spain		Bos taurus	3	domestic cattle																					429	429214605	251554400	PRJNA384785								bovis_ESP	tuberculosis: animal-adapted	La1	Mycobacterium bovis
SAMEA7528544	ERR4799959	WGS	FOUNDATION FOR MEDICAL RESEARCH INDIA	ERX4669374	NextSeq 500	PAIRED	RANDOM	GENOMIC	ILLUMINA	ERS5285014	ERP124850	['sample.29862','22462088','project.Mumbai','ERR4799959','ERP124850','ERS5285014','experiment.29862','SAMEA7528544','ERX4669374','PRJEB41116','run.29862','773292']		2021-11-10T02:18:00.000Z			IND	Asia	Mumbai					S	S				S	S	S	S				S	S		S		S	S		648	648288000	279380487	PRJEB41116	Walker_2022		99.39	1540699	51	lineage3.1.2	Sensitive	['diff','input','tbprofiler','CRyPTIC_IND','tree','Walker_2022']	tuberculosis: unclassified		Mycobacterium tuberculosis
SAMN06053537	SRR5052628	WGS	UNIVERSITY OF CALIFORNIA, SAN DIEGO	SRX2373949	NextSeq 500	PAIRED	RANDOM	GENOMIC	ILLUMINA	SRS1817867	SRP092618	['SRR5052628','351843','6053537','SAMN06053537','SRS1817867','myc129','SRX2373949','myc129_S3_R2_001.fastq.gz','PRJNA351843','SRP092618']	2014	2016-11-24T12:25:00.000Z			USA	North America	San Diego CA	lung																								4687	4687031700	2166851442	PRJNA351843									unclassified mycobacteria		Mycobacterium sp.
SAMN02745509	SRR1587779	WGS	JGI	SRX712052	Illumina HiSeq 2000	PAIRED	RANDOM	GENOMIC	ILLUMINA	SRS710590	SRP047809	['PRJNA234892','SRS710590','JGI-24857','1026339','2745509','SRR1587779','234892','SRX712052','SAMN02745509','JGI-24856','SRP047809']		2014-09-27T01:56:00.000Z																														598	598557300	352454638	PRJNA234892									unclassified mycobacteria		Mycobacterium sp.
SAMN20525208	SRR15368899	WGS	SCHOOL OF PUBLIC HEALTH, FUDAN UNIVERSITY	SRX11671315	Illumina HiSeq 2000	PAIRED	PCR	GENOMIC	ILLUMINA	SRS9703426	SRP330727	['SRX11671315','SRP330727','SRR15368899','2013-North-046','20525208','D150_R1.fastq.gz','PRJNA751240','bp0','751240','SRS9703426','SAMN20525208','D150']	2013	2021-08-08T10:49:00.000Z		30.37 N 120.45 E	CHN	Asia	Zheijiang	sputum	Homo sapiens	3	human																					1600	1600980300	605333581	PRJNA751240			99.28	1889069	62	lineage2.2.1	MDR-TB	['tbprofiler','input','timelapse_Zhejiang_CHN','diff','tree']	tuberculosis: unclassified		Mycobacterium tuberculosis
SAMEA7548678	ERR4815318	WGS	PUBLIC HEALTH ENGLAND	ERX4685160	Illumina HiSeq 2500	PAIRED	RANDOM	GENOMIC	ILLUMINA	ERS5305330	ERP124941	['PRJEB41201','773303','ERR4815318','ERX4685160','experiment.18138','ERS5305330','ERP124941','run.18138','sample.18138','SAMEA7548678','22468075','project.PHE-TB']		2021-11-10T13:59:00.000Z			GBR	Europe																										230	230270654	93805377	PRJEB41201			99.49	2119893	47	lineage4.1.2.1	Other	['tree','CRyPTIC_PHE','tbprofiler','diff','input']	tuberculosis: unclassified		Mycobacterium tuberculosis
SAMN15853916	SRR12475945	AMPLICON	IRCCS SAN RAFFAELE SCIENTIFIC INSTITUTE	SRX8970140	Illumina MiniSeq	PAIRED	PCR	GENOMIC	ILLUMINA	SRS7225814	SRP278074	['PRJNA657967','SRP278074','SRS7225814','SRX8970140','257','Culture_119','657967','15853916','257_S8_L001_R1_001.fastq.gz','SRR12475945','SAMN15853916']		2020-08-19T11:04:00.000Z			ERI	Africa		sputum	Homo sapiens	3	human																					93	93100656	36384349	PRJNA657967									tuberculosis: unclassified		Mycobacterium tuberculosis
G2089													2017				ESP	Europe	province of Valencia					S					S																				No	99.66	1346529	67	lineage4.3.2	Sensitive	['input','diff','TGU','tbprofiler','tree']	tuberculosis: unclassified		Mycobacterium tuberculosis
SAMN43780311	SRR30673410	WGS	FIND, THE FOUNDATION FOR INNOVATIVE NEW DIAGNOSTICS	SRX26092223	Illumina HiSeq X	PAIRED	RANDOM	GENOMIC	ILLUMINA	SRS22658541	SRP532857	['WGS-TB038050197','SRS22658541','TB038050197','SRP532857','SRR30673410','SAMN43780311','SRX26092223','43780311','TB038050197_R1.fastq.gz','1160005','PRJNA1160005']	2021	2024-09-16T04:54:00.000Z			IND	Asia		sputum	Homo sapiens	3	human																					960	960800618	314577840	PRJNA1160005									tuberculosis: unclassified		Mycobacterium tuberculosis
SAMEA4744363	ERR2653155	WGS	NORWEGIAN INSTITUTE OF PUBLIC HEALTH	ERX2669609	Illumina MiSeq	PAIRED	RANDOM	GENOMIC	ILLUMINA	ERS2564474	ERP109440	['ERP109440','476915','PRJEB27366','ena-RUN-NORWEGIAN INSTITUTE OF PUBLIC HEALTH-19-06-2018-13:51:32:584-242','ERS2564474','ERX2669609','SAMEA4744363','BRZ-244','ERR2653155','ena-STUDY-NORWEGIAN INSTITUTE OF PUBLIC HEALTH-19-06-2018-13:52:22:783-854','ena-EXPERIMENT-NORWEGIAN INSTITUTE OF PUBLIC HEALTH-19-06-2018-13:51:32:584-242','9578894']	2010	2018-07-12T09:52:00.000Z			BRA	South America			Homo sapiens	3	human																					1908	1908628222	846091059	PRJEB27366			99.64	1619327	53	lineage4.1.2.1	MDR-TB	['Nimmo_2024','tbprofiler','input','tree','diff','standford']	tuberculosis: human-adapted	L4	Mycobacterium tuberculosis
SAMEA115740643	ERR13265987	WGS	UNIVERSITY OF OXFORD, NUFFIELD DEPARTMENT OF MEDIC	ERX12636413	Illumina NovaSeq 6000	PAIRED	RANDOM PCR	GENOMIC	ILLUMINA	ERS20250386	ERP161058	['SAMEA115740643','webin-reads-60e40e8e5483','1124794','b28b5ff0-515d-42d2-bc0f-19e45ec26bb9','ERS20250386','PRJEB76547','ERP161058','ERR13265987','ERX12636413','60e40e8e5483','41868626']	2021	2024-08-21T09:20:00.000Z			VNM	Asia																										984	984600634	328109999	PRJEB76547								CRyPTIC_2024	tuberculosis: unclassified		Mycobacterium tuberculosis
SAMEA2340882	ERR502477	WGS	SC	ERX467834	Illumina HiSeq 2000	PAIRED	RANDOM	GENOMIC	ILLUMINA	ERS398553	ERP004216	['SC_EXP_12290_1#9','Genomics_of_Mycobacterium_africanum_on_the_global_and_local_scale-sc-2013-10-29T16:00:38Z-2837','239555','ERX467834','2776421','SAMEA2340882','SC_RUN_12290_1#9','TBNM0076-sc-1837679','ERS398553','ERP004216','PRJEB4884','ERR502477']		2014-06-10T21:21:00.000Z			GHA	Africa																										538	538487400	260733788	PRJEB4884			99.49	1579535	36	lineage5.1.1	Sensitive	['tbprofiler','Napier_2020','input','Menardo_2018','tree','diff','Coscolla_2021']	tuberculosis: human-adapted	L5.1.1	Mycobacterium africanum
SAMN31942605	SRR22461599	WGS	INSTITUTO NACIONAL DE SALUD	SRX18428224	Illumina MiSeq	PAIRED	RANDOM	GENOMIC	ILLUMINA	SRS15910081	SRP410580	['31942605','SRP410580','PER-TB-074','SRS15910081','bp0','SRX18428224','PRJNA906938','906938','FNI-94','PER-TB-074_1.fastq.gz','SRR22461599','SAMN31942605']	2021	2022-11-30T09:05:00.000Z		12.05 S 77.04 W	PER	South America	Lima	sputum	Homo sapiens	3	human																					543	543620222	401254125	PRJNA906938			99.0	1084132	32	lineage4.3.3	MDR-TB	['tbprofiler','input','standford','diff']	tuberculosis: unclassified		Mycobacterium tuberculosis
SAMN15404112	SRR12399229	AMPLICON	GENOSCREEN	SRX8897473	NextSeq 500	PAIRED	PCR	GENOMIC	ILLUMINA	SRS7156246	SRP276358	['2016-00950','15404112','SRX8897473','SAMN15404112','DRC_Deeplex474','PRJNA643157','2016-00950_S267_R1_001.fastq.gz','SRR12399229','SRS7156246','SRP276358','bp0','643157']	2016	2020-08-06T09:56:00.000Z			COD	Africa		sputum	Homo sapiens	3	human																					124	124824106	57563692	PRJNA643157									tuberculosis: unclassified		Mycobacterium tuberculosis
SAMN09756319	SRR7645836	WGS	YALE SCHOOL OF PUBLIC HEALTH	SRX4508979	Illumina HiSeq 2000	PAIRED	RANDOM	GENOMIC	ILLUMINA	SRS3628653	SRP156366	['482716','SAMN09756319','SRP156366','S8452','S8452_1.fastq.gz','9756319','PRJNA482716','SRX4508979','MTB_moldova_S8452','SRS3628653','SRR7645836']	2014	2018-08-04T12:23:00.000Z			MDA	Europe			Homo sapiens	3	human																					702	702110186	509993837	PRJNA482716			99.21	1291769	27	lineage4.1.2.1	Sensitive	['Menardo_2021','input','diff','tbprofiler','tree']	tuberculosis: human-adapted	L4	Mycobacterium tuberculosis
SAMN41664703	SRR29273753	WGS	FIND, THE FOUNDATION FOR INNOVATIVE NEW DIAGNOSTICS	SRX24791179	Illumina HiSeq 2000	PAIRED	RANDOM	GENOMIC	ILLUMINA	SRS21508399	SRP511583	['bp0','1119915','EUST20895','SRX24791179','SAMN41664703','PRJNA1119915','SRR29273753','SRP511583','SRS21508399','EUST20895_lib50_R1.fastq.gz','41664703']	2016-12	2024-06-04T09:41:00.000Z			ROU	Europe			Homo sapiens	3	human																					657	657704248	277005194	PRJNA1119915									tuberculosis: unclassified		Mycobacterium tuberculosis
SAMEA1119223	ERR2514042	WGS	PHE	ERX2533252	Illumina HiSeq 2500	PAIRED	RANDOM	GENOMIC	ILLUMINA	ERS2398632	ERP107961	['project.First_10k_genomes_study_set_4','sample.5960','PRJEB25991','experiment.5960','10123169','493034','ERP107961','SAMEA1119223','ERX2533252','ERS2398632','run.5960','ERR2514042']		2022-07-22T01:27:00.000Z			GBR	Europe	England									S		S					S	S								750	750802804	397266354	PRJEB25991	Walker_2022		99.6	1871051	63	lineage4.8	Sensitive	['Napier_2020','CRyPTIC_PHE','tbprofiler','input','diff','tree','Walker_2022']	tuberculosis: human-adapted	L4.8	Mycobacterium tuberculosis
SAMEA104447418	ERR2229307	WGS	STATENS SERUM INSTITUT	ERX2282646	NextSeq 500	PAIRED	RANDOM	GENOMIC	ILLUMINA	ERS2065360	ERP022352	['DKC2-0431','ena-STUDY-STATENS SERUM INSTITUT-03-04-2017-09:47:03:433-394','PRJEB20214','ERS2065360','ERX2282646','ERP022352','8235025','ERR2229307','SAMEA104447418','ena-RUN-STATENS SERUM INSTITUT-21-12-2017-12:46:39:835-520','388615','ena-EXPERIMENT-STATENS SERUM INSTITUT-21-12-2017-12:46:39:835-520']	2010	2017-12-22T15:33:00.000Z			DNK	Europe		sputum	Homo sapiens	3	human																					252	252719097	124699100	PRJEB20214								['outbreak_1112-15_DNK','Napier_2020','input']	tuberculosis: human-adapted	L4.8	Mycobacterium tuberculosis
SAMEA4695223	ERR2600609	WGS	FZB	ERX2616917	NextSeq 500	PAIRED		GENOMIC	ILLUMINA	ERS2515400	ERP109031	['ena-EXPERIMENT-FZB-29-05-2018-09:23:11:370-212','ena-RUN-FZB-29-05-2018-09:23:11:370-212','odir-V334','ERP109031','SAMEA4695223','ena-STUDY-FZB-28-05-2018-13:51:27:558-285','ERX2616917','ERS2515400','PRJEB26996','ERR2600609','9940417','488765']	2015	2018-08-31T13:37:00.000Z			UKR	Europe																										653	653268415	280083616	PRJEB26996			90.67	1398870	46	lineage4.8	Sensitive	['tree','diff','input','R-XDR_UKR','tbprofiler']	MTBC		Mycobacterium tuberculosis complex sp.
SAMN15098220	SRR11922497	WGS	IEDEA	SRX8468230	Illumina HiSeq 2500	SINGLE	PCR	GENOMIC	ILLUMINA	SRS6768994	SRP153329	['SRS6768994','PRJNA454477','G21721','SRR11922497','G21721_1.fastq.gz','15098220','454477','SRP153329','SRX8468230','SAMN15098220']	2014	2020-06-04T20:55:00.000Z			ZAF	Africa			Homo sapiens	3	human																					807	807796848	409454487	PRJNA454477									tuberculosis: unclassified		Mycobacterium tuberculosis
SAMN41597970	SRR29231323	WGS	FIND, THE FOUNDATION FOR INNOVATIVE NEW DIAGNOSTICS	SRX24750225	Illumina HiSeq 2000	PAIRED	RANDOM	GENOMIC	ILLUMINA	SRS21470813	SRP507535	['1109295','TB-IS-1043-TBDM101796-56_S128_R1_001.fastq.gz','SAMN41597970','SRR29231323','B9141A_1A215476ABC0_TBDM101796','SRS21470813','PRJNA1109295','B9141A_1A215476ABC0','SRP507535','41597970','SRX24750225']		2024-05-30T06:19:00.000Z			IND	Asia			Homo sapiens	3	human																					231	231651516	92670564	PRJNA1109295								WHO_mutations_2023	tuberculosis: unclassified		Mycobacterium tuberculosis
SAMEA1059397	ERR3337401	WGS	WELLCOME SANGER INSTITUTE	ERX3362110	Illumina HiSeq X Ten	PAIRED	RANDOM	GENOMIC	ILLUMINA	ERS2364985	ERP024108	['PRJEB21813','SC_EXP_25825_1#9','96545f5c-be4d-11e7-b52c-3c4a9275d6c8','ERX3362110','ERR3337401','SC_RUN_25825_1#9','SAMEA1059397','512657','11844129','ERP024108','Mycobacteria_in_non_CF_bronchiectasis_patients-sc-4853','ERS2364985']		2019-05-24T21:08:00.000Z																														510	510810954	208447029	PRJEB21813									NTM: avium complex		Mycobacterium avium
SAMEA7544211	ERR4811151	WGS	CCDC	ERX4679597	HiSeq X Ten	PAIRED	RANDOM	GENOMIC	ILLUMINA	ERS5300869	ERP124934	['ERP124934','run.12726','PRJEB41194','sample.12726','ERX4679597','ERR4811151','SAMEA7544211','project.CDC_22','ERS5300869','experiment.12726','773297','22464045']		2021-11-10T05:19:00.000Z			CHN	Asia						S	S			S	I	R	S	S				S	S	S	S	S	S	S	S	1620	1620752400	670461069	PRJEB41194	['CRyPTIC_reuse_table','Walker_2022']		99.49	1744706	59	lineage4.5	HR-TB	['Walker_2022','input','tbprofiler','CRyPTIC_CCDC_CDC_22','tree','diff','CRyPTIC_reuse_table']	tuberculosis: unclassified		Mycobacterium tuberculosis
SAMN38211171	SRR26795244	WGS	HMS	SRX22492598	Illumina HiSeq 4000	SINGLE	cDNA	GENOMIC	ILLUMINA	SRS19505713	SRP471323	['bp0','Peru7968_R1.fastq.gz','SRP471323','SRX22492598','7968','SRR26795244','PRJNA1039243','SRS19505713','Peru7968','SAMN38211171','38211171','1039243']	2012	2023-11-11T23:12:00.000Z			PER	South America		sputum	Homo sapiens	3	human																					193	193704000	94217862	PRJNA1039243								standford	tuberculosis: unclassified		Mycobacterium tuberculosis
SAMEA7550281	ERR4816919	WGS	PUBLIC HEALTH ENGLAND	ERX4686761	Illumina MiSeq	PAIRED	RANDOM	GENOMIC	ILLUMINA	ERS5306931	ERP124941	['sample.19739','SAMEA7550281','ERX4686761','ERS5306931','experiment.19739','22469676','ERP124941','project.PHE-TB','773303','run.19739','ERR4816919','PRJEB41201']		2021-11-10T16:30:00.000Z			GBR	Europe																										357	357413783	232951062	PRJEB41201			99.61	1787125	59	lineage3.1.2.1	Sensitive	['tbprofiler','input','tree','CRyPTIC_PHE','diff']	tuberculosis: unclassified		Mycobacterium tuberculosis
SAMN08215163	SRR6397601	WGS	BC CENTRE FOR DISEASE CONTROL PUBLIC HEALTH LABORATORY	SRX3490557	HiSeq X Ten	PAIRED	RANDOM	GENOMIC	ILLUMINA	SRS2774437	SRP119652	['SAMN08215163','SRS2774437','SRX3490557','SRR6397601','BC09-Mtb295_2.fastq.gz','SRP119652','PRJNA413593','BC09-Mtb295','413593','8215163']	2009	2017-12-23T16:33:00.000Z		49.15 N 123.7 W	CAN	North America	British Columbia		Homo sapiens	3	human					S		S						S	S							686	686457750	325981179	PRJNA413593	CRyPTIC_WHO2021_PMC7612554		99.58	1819229	52	lineage4.1.1.2	Sensitive	['tree','tbprofiler','diff','Walker_2022','input','Napier_2020']	tuberculosis: human-adapted	L4	Mycobacterium tuberculosis
SAMN02586059	['SRR1196539','SRR1175080','SRR1173094','SRR1184359']	WGS		['SRX481794','SRX493377','SRX473562']	Illumina HiSeq 2000	PAIRED	RANDOM	GENOMIC	ILLUMINA	SRS559847		['C3UMYACXX140212.6.Illumina_P5-Rexon_P7-Nazet.bam','TKK_04_0095','SRR1196539','2586059','2838394.WR39953.Pond-322043.C37KUACXX140306.P','C3UMYACXX140212.7.Illumina_P5-Rexon_P7-Nazet.bam','SRX481794','SRR1175080','PRJNA235569','PRJNA235618','SRX473562','SRS559847','235569','SRR1173094','SRX493377','2838394.WR39953.Pond-322043.H7H4FADXX140301.P','SAMN02586059','H7H4FADXX140301.1.Illumina_P5-Rexon_P7-Nazet.bam','SRP038540','C37KUACXX140306.1.Illumina_P5-Rexon_P7-Nazet.bam','SRR1184359','2838394.WR39953.Pond-322043.C3UMYACXX140212.P']					ZAF	Africa	Edendale Hospital	sputum	Homo sapiens	3	human																					440	441501300	193777053	PRJNA235569			99.74	3179773	72	lineage4.3.3	MDR-TB	['input','diff','Napier_2020','Menardo_2021','tree','Nimmo_2024','tbprofiler','Menardo_2018']	tuberculosis: human-adapted	L4.3.3	Mycobacterium tuberculosis
SAMEA1016078	ERR067588	WGS	SC	ERX045451	Illumina HiSeq 2000	PAIRED	RANDOM	GENOMIC	ILLUMINA	ERS053615	ERP000192	['ERS053615','203970','0402N-sc-2011-09-07T13:18:54Z-1276435','ERR067588','ERX045451','PRJEB2138','Variation discovery in Russian TB isolates-sc-2010-04-20','SC_RUN_6954_1#61','776914','ERP000192','SC_EXP_6954_1#61','SAMEA1016078','Variation discovery in Russian TB isolates-sc-2010']	2008	2014-09-13T11:23:00.000Z			RUS	Europe	Samara		Homo sapiens	3	human	S	R			S		R		S				R	R				S			346	346475000	189457425	PRJEB2138	CRyPTIC_WHO2021_PMC7612554		99.55	1928513	44	lineage2.2.1	MDR-TB	['tree','input','Napier_2020','Walker_2022','tbprofiler','Menardo_2018','diff','Menardo_2021']	tuberculosis: human-adapted	L2.2.1	Mycobacterium tuberculosis
SAMN17019748	SRR13232541	WGS	NIH / NIAID	SRX9664796	Illumina MiSeq	PAIRED	RANDOM	GENOMIC	ILLUMINA	SRS7863290	SRP297425	['TBPO-202_lib28130_nextseq_nx0063_151bp_R1.fastq.gz','17019748','683067','SRX9664796','6046','bp0','PRJNA683067','SRP297425','SRR13232541','SRS7863290','SAMN17019748']	2016-02	2020-12-09T14:20:00.000Z		53.9006 N 27.5590 E	BLR	Europe	Minsk	sputum	Homo sapiens	3	human																					688	688675581	306329640	PRJNA683067			99.54	1638823	56	lineage2.2.1	Pre-XDR-TB	['input','diff','tbprofiler','tree']	tuberculosis: unclassified		Mycobacterium tuberculosis
SAMN05576029	SRR4035951	WGS	HARVARD MEDICAL SCHOOL	SRX2027108	Illumina HiSeq 2000	PAIRED	RANDOM	GENOMIC	ILLUMINA	SRS1621443	SRP082185	['5576029','323744','P24-Lung5-C4','SRS1621443','SAMN05576029','SRR4035951','PRJNA323744','SRX2027108','SRP082185','746-L5C4_2.fastq.gz']	2013-07	2016-08-16T14:28:00.000Z		29.6483 S 30.3318 E	ZAF	Africa	Kwazulu-Natal	lung	Homo sapiens	3	human																					948	948480294	665696143	PRJNA323744								['Napier_2020','input','intrapatient_ZAF','denylist']	tuberculosis: human-adapted	L4.3.2.1	Mycobacterium tuberculosis
SAMEA14214085	ERR9657195	WGS	IRISH MYCOBACTERIA REFERENCE LABORATORY (IMRL)	ERX9206627	Illumina MiSeq	PAIRED		GENOMIC	ILLUMINA	ERS11816893	ERP125870	['27933922','ena-STUDY-Irish Mycobacteria Reference Laboratory (IMRL)-15-12-2020-14:28:26:156-82','ERR9657195','SAMEA14214085','ERX9206627','ERP125870','PRJEB42011','ERS11816893','20IE136','729333','ena-EXPERIMENT-TAB-27-04-2022-14:18:09:313-11135','ena-RUN-TAB-27-04-2022-14:18:09:313-11136']	2020	2022-05-17T11:01:00.000Z			IRL	Europe			Homo sapiens	3	human																					447	447281690	245321609	PRJEB42011			99.44	1290379	83	lineage1.2.1.2	Sensitive	['tbprofiler','tree','diff','input']	tuberculosis: unclassified		Mycobacterium tuberculosis
SAMN05577541	SRR4034585	WGS	HARVARD MEDICAL SCHOOL	SRX2025884	Illumina HiSeq 2000	PAIRED	RANDOM	GENOMIC	ILLUMINA	SRS1620311	SRP082185	['SRS1620311','SRR4034585','SRX2025884','SRP082185','P42-Lung4-B4','792-L4B4_1.fastq.gz','323744','SAMN05577541','PRJNA323744','5577541']	2013-11	2016-08-16T02:48:00.000Z		29.6483 S 30.3318 E	ZAF	Africa	Kwazulu-Natal	lung	Homo sapiens	3	human																					321	321729440	218815302	PRJNA323744								['intrapatient_ZAF','Napier_2020','input','denylist']	tuberculosis: human-adapted	L4.1.2	Mycobacterium tuberculosis
SAMN30381049	SRR21239862	WGS	STANFORD UNIVERSITY	SRX17249379	Illumina MiSeq	PAIRED	RANDOM	GENOMIC	ILLUMINA	SRS14814361	SRP394383	['pgy_245_R1.fastq.gz','pgy_245','SRS14814361','bp0','SRR21239862','SRX17249379','870648','30381049','SRP394383','SAMN30381049','PRJNA870648']	2021	2022-08-26T23:39:00.000Z			PRY	South America	Asuncion	sputum	Homo sapiens	3	human																					355	355858848	199601332	PRJNA870648								['input','standford']	tuberculosis: unclassified		Mycobacterium tuberculosis
SAMN41472028	SRR29096243	WGS	FIND, THE FOUNDATION FOR INNOVATIVE NEW DIAGNOSTICS	SRX24620327	Illumina HiSeq 2000	PAIRED	RANDOM	GENOMIC	ILLUMINA	SRS21357482	SRP507535	['PRJNA1109295','41472028','AFDEC7_526E79131005','SRP507535','SAMN41472028','SRR29096243','SRX24620327','TB-CPath-Stephen-IS-1031-500515_S184_R1_001.fastq.gz','1109295','AFDEC7_526E79131005_500515','SRS21357482']	2011	2024-05-21T10:11:00.000Z							Homo sapiens	3	human																					295	295933122	130349796	PRJNA1109295								WHO_mutations_2023	tuberculosis: unclassified		Mycobacterium tuberculosis
SAMN40032009	SRR28045925	WGS	CHRISTIAN MEDICAL COLLAGE, VELLORE	SRX23697273	Illumina NovaSeq 6000	PAIRED	RANDOM	GENOMIC	ILLUMINA	SRS20527199	SRP226525	['SRP226525','575883','901010870','901010870_R1.fastq.gz','SAMN40032009','SRS20527199','PRJNA575883','SRR28045925','40032009','SRX23697273']	2022	2024-02-22T07:28:00.000Z		21.7679 N 78.8718 E	IND	Asia	Madhya Pradesh - Bhairopur		Homo sapiens	3	human																					1435	1435108832	475753463	PRJNA575883			98.91	1841435	55	lineage2.2.1	Pre-XDR-TB	['tree','tbprofiler','input','diff']	tuberculosis: unclassified		Mycobacterium tuberculosis
SAMEA6675161	ERR4020198	WGS	FZB	ERX4021586	NextSeq 500	PAIRED		GENOMIC	ILLUMINA	ERS4424698	ERP121107	['14621228','626326','ena-STUDY-FZB-14-04-2020-13:56:03:781-319','ERS4424698','ERX4021586','ERR4020198','ena-RUN-FZB-14-04-2020-14:06:52:972-17','ERP121107','SAMEA6675161','PRJEB37777','ena-EXPERIMENT-FZB-14-04-2020-14:06:52:972-17','SWA-33']		2020-05-07T02:48:00.000Z			SWZ	Africa																										642	642210743	272103651	PRJEB37777								['input','outbreak_SWZ']	MTBC		Mycobacterium tuberculosis complex sp.
SAMEA115744479	ERR13273383	WGS	UNIVERSITY OF OXFORD, NUFFIELD DEPARTMENT OF MEDIC	ERX12643809	NextSeq 500	PAIRED	RANDOM PCR	GENOMIC	ILLUMINA	ERS20254363	ERP161058	['1124794','ERP161058','ERS20254363','ERR13273383','41870446','SAMEA115744479','319ea0425c62','PRJEB76547','webin-reads-319ea0425c62','ERX12643809','b28b5ff0-515d-42d2-bc0f-19e45ec26bb9']	2020	2024-08-08T11:18:00.000Z			DEU	Europe																										654	654229351	287099999	PRJEB76547								CRyPTIC_2024	tuberculosis: unclassified		Mycobacterium tuberculosis
SAMEA7546484	ERR4812979	WGS	UNIVERSIDAD PERUANA CAYETANO HEREDIA	ERX4682969	Illumina NovaSeq 6000	PAIRED	RANDOM	GENOMIC	ILLUMINA	ERS5303139	ERP124939	['PRJEB41199','project.Peru_Wellcome','experiment.28832','ERS5303139','sample.28832','ERR4812979','ERP124939','run.28832','22465878','773301','SAMEA7546484','ERX4682969']		2021-11-10T08:54:00.000Z			PER	South America																										15	15734200	5163147	PRJEB41199			99.44	74823	2	lineage4.9;lineage4.3.3	Sensitive	['input','standford','tbprofiler','CRyPTIC_UPCH']	tuberculosis: unclassified		Mycobacterium tuberculosis
SAMN12551361	SRR10040232	WGS	FUDAN UNIVERSITY	SRX6775097	Illumina HiSeq 2000	PAIRED	RANDOM PCR	GENOMIC	ILLUMINA	SRS5322184	SRP219763	['SZ_2014_0169','SAMN12551361','MTB_SZ_2014_0169','SZ_2014_0169_R1.fastq.gz','SRS5322184','12551361','SRP219763','SRX6775097','PRJNA559678','SRR10040232','559678','bp0']	2014	2019-08-30T14:15:00.000Z		22.55 N 114.06 E	CHN	Asia	Shenzhen	sputum	Homo sapiens	3	human																					710	710081700	276191707	PRJNA559678								['R-MDR_2013-17_Shenzhen_CHN','input','Menardo_2021']	tuberculosis: human-adapted	L2	Mycobacterium tuberculosis
SAMEA9070058	ERR6362592	WGS	Swiss-TPH	ERX5627268	Illumina HiSeq 2500	PAIRED	RANDOM	GENOMIC	ILLUMINA	ERS6798367	ERP129488	['20453287','G36259_1','PRJEB45389','WGS RR-TB Khayelitsha','SAMEA9070058','ERP129488','737713','ERX5627268','ERS6798367','ERR6362592']		2021-10-13T18:46:00.000Z			ZAF	Africa						S					S												S			794	794329246	397793760	PRJEB45389	CRyPTIC_WHO2021_PMC7612554		99.75	1699796	38	lineage4.3.3	RR-TB	['R-RR_HIVcoinf_ZAF','tbprofiler','Walker_2022','input','diff','tree']	tuberculosis: unclassified		Mycobacterium tuberculosis
SAMD00142428	DRR188469	WGS	RIT_JATA	DRX178934	Illumina MiSeq	PAIRED	other	GENOMIC	ILLUMINA	DRS200973	DRP007602	['DRR188469','PRJDB7494','20795306','DRX178934','SAMD00142428','754720','DRP007602','DRS200973']	2017	2021-08-14T17:08:00.000Z			JPN	Asia	Hokkaido-Tohoku		Homo sapiens	3	human																					694	694364613	447369504	PRJDB7494			99.62	1252132	79	lineage2.2.1	Sensitive	['input','tbprofiler','tree','diff']	tuberculosis: unclassified		Mycobacterium tuberculosis
SAMN15854244	SRR12476096	AMPLICON	IRCCS SAN RAFFAELE SCIENTIFIC INSTITUTE	SRX8969989	Illumina MiniSeq	PAIRED	PCR	GENOMIC	ILLUMINA	SRS7225664	SRP278074	['SAMN15854244','SRP278074','SRR12476096','462','PRJNA657967','462_S42_L001_R1_001.fastq.gz','Culture_447','15854244','SRX8969989','657967','SRS7225664']		2020-08-19T11:05:00.000Z			ERI	Africa		sputum	Homo sapiens	3	human																					95	95280248	39082911	PRJNA657967									tuberculosis: unclassified		Mycobacterium tuberculosis
SAMEA1102821	ERR2510796	WGS	SAN RAFFAELE SCIENTIFIC INSTITUTE	ERX2530211	Illumina MiniSeq	PAIRED	RANDOM	GENOMIC	ILLUMINA	ERS2395112	ERP107941	['493033','10121424','experiment.3806','project.First_10k_genomes_study_set_3','ERP107941','PRJEB25972','SAMEA1102821','sample.3806','ERR2510796','run.3806','ERS2395112','ERX2530211']		2021-10-23T14:09:00.000Z			ITA	Europe										S		R					S	S								183	183436179	69653397	PRJEB25972	Walker_2022		94.71	1078108	37	lineage4.3.4.2	HR-TB	['Napier_2020','diff','CRyPTIC_SanRaffaele','tree','tbprofiler','Walker_2022','input']	tuberculosis: human-adapted	L4.3.4.2	Mycobacterium tuberculosis
SAMN41598059	SRR29230767	WGS	FIND, THE FOUNDATION FOR INNOVATIVE NEW DIAGNOSTICS	SRX24749588	Illumina HiSeq 2000	PAIRED	RANDOM	GENOMIC	ILLUMINA	SRS21470175	SRP507535	['B9141A_39C8D249F627','1109295','SRS21470175','SAMN41598059','SRX24749588','SRP507535','PRJNA1109295','SRR29230767','41598059','B9141A_39C8D249F627_TBDM101022','TB-IS-1043-TBDM101022-56_S28_R1_001.fastq.gz']		2024-05-30T06:14:00.000Z			IND	Asia			Homo sapiens	3	human																					1131	1131916838	453510054	PRJNA1109295								WHO_mutations_2023	tuberculosis: unclassified		Mycobacterium tuberculosis
SAMEA112800042	ERR11049946	WGS	FZB	ERX10496736	NextSeq 500	PAIRED		GENOMIC	ILLUMINA	ERS14807588	ERP010814	['20007599','ena-EXPERIMENT-TAB-21-03-2023-10:57:59:728-106151','ERP010814','33852098','ena-RUN-TAB-21-03-2023-10:57:59:729-106152','ERR11049946','SAMEA112800042','ERS14807588','PRJEB9680','ERX10496736','287903','ena-STUDY-FZB-22-06-2015-17:16:39:392-292']		2023-07-20T21:58:00.000Z																														956	956654502	416629747	PRJEB9680			99.26	1673494	54	La1.4	Other	['tree','tbprofiler','input','diff']	tuberculosis: unclassified		Mycobacterium tuberculosis
SAMEA114236143	ERR11798602	WGS	FZB	ERX11197069	NextSeq 500	PAIRED		GENOMIC	ILLUMINA	ERS16221418	ERP125309	['36854930','ERR11798602','ERS16221418','694899','PRJEB41518','ena-EXPERIMENT-TAB-04-08-2023-10:04:31:695-20437','ERX11197069','CAR-128','SAMEA114236143','ena-RUN-TAB-04-08-2023-10:04:31:695-20438','ena-STUDY-FZB-25-11-2020-10:55:15:280-693','ERP125309']	2013	2023-09-03T11:32:00.000Z			MDA	Europe																										807	807991471	342547278	PRJEB41518			99.52	1713973	59	lineage2.2.1	MDR-TB	['diff','tbprofiler','input','tree']	tuberculosis: unclassified		Mycobacterium tuberculosis
SAMEA2267014	ERR473309	WGS	SC	ERX439140	Illumina HiSeq 2000	PAIRED	RANDOM	GENOMIC	ILLUMINA	ERS374483	ERP001072	['SC_RUN_11982_8#35','74553-sc-1781393','SC_EXP_11982_8#35','ERX439140','ERS374483','Karonga_Prevention_Study__KPS____whole_genome_sequencing_in_a_whole_population-sc-2011-12-13T10:33:26Z-2066','2752052','PRJEB2794','Karonga_Prevention_Study__KPS____whole_genome_sequ','ERR473309','ERP001072','SAMEA2267014','204548']		2014-05-14T17:19:00.000Z			MWI	Africa	Karonga																									311	311333600	155170595	PRJEB2794			98.97	2444223	57	lineage4.3.4.2.1	Sensitive	['tree','input','tbprofiler','Menardo_2021','Karonga_Prevention_Study','Menardo_2018','diff']	tuberculosis: human-adapted	L4	Mycobacterium tuberculosis
SAMN19113246	SRR14519980	WGS	MDUPHL	SRX10865592	NextSeq 500	PAIRED	RANDOM	GENOMIC	ILLUMINA	SRS8960931	SRP319622	['SRR14519980','729189','SRS8960931','NS500345_HTYT2AFXX_AUSMDU00010289','AUSMDU00010289_R1.fq.gz','SRP319622','19113246','SAMN19113246','bp0','AUSMDU00010289','PRJNA729189','SRX10865592']	2002	2021-05-15T03:51:00.000Z			AUS	Oceania	Northern Territory		Homo sapiens	3	human																					735	735599475	344236378	PRJNA729189			99.68	1526006	51	lineage4.3.3	Sensitive	['tbprofiler','tree','diff','input']	tuberculosis: unclassified		Mycobacterium tuberculosis
SAMN35339939	SRR24710056	WGS	NIH / NIAID	SRX20488881	NextSeq 500	PAIRED	RANDOM	GENOMIC	ILLUMINA	SRS17799618	SRP439184	['TBPO-2806_lib49409_nextseq_nx0215_151bp.filtered_2_bwa.1.fastq.gz','SRP439184','SAMN35339939','975605','SRX20488881','bp0','SRR24710056','SRS17799618','27117','PRJNA975605','35339939']	2021	2023-05-23T22:04:00.000Z		48.0196 N 66.9237 E	KAZ	Asia		sputum	Homo sapiens	3	human																					550	550882960	271698910	PRJNA975605			99.48	1181356	39	lineage2.2.1	Pre-XDR-TB	['tree','input','diff','tbprofiler']	tuberculosis: unclassified		Mycobacterium tuberculosis
SAMN19657692	SRR14782240	WGS	SIMON FRASER UNIVERSITY	SRX11115625	NextSeq 500	PAIRED	RANDOM	GENOMIC	ILLUMINA	SRS9179611	SRP323639	['TB-111-19821-19_S112','SRR14782240','SAMN19657692','bp0','SRX11115625','SRS9179611','19657692','PRJNA736718','TB-111-19821-19_S112_R1_001.fastq.gz','SRP323639','736718']	2019	2021-06-11T23:57:00.000Z		47.03278 N 28.89972 E	MDA	Europe			Homo sapiens	3	human																					667	667658882	278206888	PRJNA736718			99.42	1444614	49	lineage4.1.2.1	Sensitive	['tree','diff','input','tbprofiler']	tuberculosis: unclassified		Mycobacterium tuberculosis
SAMEA115746685	ERR13285506	WGS	UNIVERSITY OF OXFORD, NUFFIELD DEPARTMENT OF MEDIC	ERX12655932	Illumina NovaSeq 6000	PAIRED	RANDOM PCR	GENOMIC	ILLUMINA	ERS20256569	ERP161058	['b28b5ff0-515d-42d2-bc0f-19e45ec26bb9','b6f7ae0cfe87','PRJEB76547','ERP161058','ERS20256569','webin-reads-b6f7ae0cfe87','41890218','SAMEA115746685','1124794','ERX12655932','ERR13285506']	2020	2024-08-11T02:00:00.000Z			USA	North America																										490	490636107	168484587	PRJEB76547								CRyPTIC_2024	tuberculosis: unclassified		Mycobacterium tuberculosis
SAMN01925636	['SRR924212','SRR833058']	WGS		['SRX008736','SRX270754']	Illumina HiSeq 2000	PAIRED	RANDOM	GENOMIC	ILLUMINA	SRS415220		['SRX008736','SRR833058','H088VADXX130418.1.Illumina_P5-Waxow_P7-Kexaz.bam','SAMN01925636','1909654.WR35851.Solexa-146338.H088VADXX130418.P','SRP021291','D25WHACXX130523.1.tagged_355.bam','PRJNA183624','SRX270754','PRJNA190950','1909654.WR36050.Solexa-152308.D25WHACXX130523.P','SRR924212','SRS415220','TKK_02_0026','1925636','190950']					ZAF	Africa	King George V Hospital, Durban	As reported: bodily fluid	Homo sapiens	3	human																					2791	2792388410	1310831231	PRJNA190950			99.73	2797170	60	lineage4.3.3	Pre-XDR-TB	['diff','Nimmo_2024','Napier_2020','input','tree','tbprofiler']	tuberculosis: human-adapted	L4.3.3	Mycobacterium tuberculosis
SAMN20512609	SRR15316335	WGS	SCHOOL OF PUBLIC HEALTH, FUDAN UNIVERSITY	SRX11620677	Illumina HiSeq 2000	PAIRED	PCR	GENOMIC	ILLUMINA	SRS9655939	SRP330727	['SAMN20512609','PRJNA751240','751240','2003-Middle-001','20512609','G71_R1.fastq.gz','SRR15316335','G71','SRP330727','SRX11620677','SRS9655939','bp0']	2003	2021-08-01T01:29:00.000Z		30.26 N 120.01 E	CHN	Asia	Zheijiang	sputum	Homo sapiens	3	human																					1232	1232277300	478535292	PRJNA751240			99.42	1885620	63	lineage2.2.1.1	Sensitive	['tree','input','timelapse_Zhejiang_CHN','diff','tbprofiler']	tuberculosis: unclassified		Mycobacterium tuberculosis
SAMN40030540	SRR28044666	WGS	CHRISTIAN MEDICAL COLLAGE, VELLORE	SRX23696367	Illumina NovaSeq 6000	PAIRED	RANDOM	GENOMIC	ILLUMINA	SRS20528007	SRP226525	['SAMN40030540','SRS20528007','2101011500','PRJNA575883','2101011500_R1.fastq.gz','SRR28044666','SRP226525','SRX23696367','40030540','575883']	2022	2024-02-22T06:57:00.000Z		21.7679 N 78.8718 E	IND	Asia	Madhya Pradesh - Bhairopur		Homo sapiens	3	human																					1151	1151092932	493574551	PRJNA575883			44.14	655587	19	lineage2.2.1	XDR-TB	['diff','tree','tbprofiler','input']	tuberculosis: unclassified		Mycobacterium tuberculosis
SAMEA12854359	ERR11245373	WGS	SWISS TROPICAL AND PUBLIC HEALTH INSTITUTE	ERX10653577	Illumina NovaSeq 6000	SINGLE	RANDOM	GENOMIC	ILLUMINA	ERS10461248	ERP135175	['8cc6b8bd-130a-4c76-a0b2-3197bafe5cc6','930268','ena-EXPERIMENT-TAB-17-04-2023-19:57:14:582-6843','SAMEA12854359','ERX10653577','ERS10461248','34307927','ERP135175','ena-RUN-TAB-17-04-2023-19:57:14:582-6844','ERR11245373','G42813','PRJEB50582']	2014	2023-07-27T11:27:00.000Z			GEO	Asia		sputum																								326	326290802	112233447	PRJEB50582									tuberculosis: unclassified		Mycobacterium tuberculosis
SAMN08732315	SRR6855900	WGS	SAN RAFFAELE	SRX3810889	Illumina MiSeq	PAIRED	RANDOM	GENOMIC	ILLUMINA	SRS3061437	SRP128089	['SRR6855900','BF01492002_WGS','SAMN08732315','BF01492002','SRP128089','428596','8732315','bp0','SRX3810889','BF01492002_S17.gatk.bam','PRJNA428596','SRS3061437']		2018-03-20T13:12:00.000Z							Homo sapiens	3	human																					115	115830936	66533731	PRJNA428596								input	tuberculosis: unclassified		Mycobacterium tuberculosis
SAMN08794954	SRR6896417	WGS	SAN RAFFAELE	SRX3846021	Illumina MiSeq	PAIRED	RANDOM	GENOMIC	ILLUMINA	SRS3090327	SRP128089	['8794954','DG00593793_S15.gatk.bam','SRR6896417','SRX3846021','PRJNA428596','SAMN08794954','bp0','SRP128089','428596','DG00593793_WGS','DG00593793','SRS3090327']		2018-03-27T13:26:00.000Z							Homo sapiens	3	human																					269	269402165	171686685	PRJNA428596								input	tuberculosis: unclassified		Mycobacterium tuberculosis
SAMN12565735	SRR9971296	WGS	UNIVERSITY COLLEGE LONDON	SRX6718323	NextSeq 500	PAIRED	RANDOM	GENOMIC	ILLUMINA	SRS5270859	SRP218410	['PRJNA559528','SAMN12565735','KR_F1002B_R1.fastq.gz','SRR9971296','SRX6718323','KR_F1002B','559528','SRS5270859','SRP218410','12565735']	2015	2019-08-15T06:50:00.000Z		29.88 S 30.99 E	ZAF	Africa	Durban	sputum	Homo sapiens	3	human																					1125	1125752993	540497880	PRJNA559528			55.99	584971	19	lineage4.8	MDR-TB	['diff','tbprofiler','Nimmo_2024','input']	tuberculosis: human-adapted	L4	Mycobacterium tuberculosis
SAMN08131052	SRR6346272	WGS	MICROBIOLOGICAL DIAGNOSTICS UNIT	SRX3443565	NextSeq 500	PAIRED	RANDOM	GENOMIC	ILLUMINA	SRS2734181	SRP126123	['DMG1701424_R1.fastq.gz','DMG1701424','bp0','SRS2734181','SRX3443565','SAMN08131052','SRP126123','PRJNA421048','421048','8131052','SRR6346272']	2015	2017-12-04T23:25:00.000Z	Buruli ulcer		AUS	Oceania	North Mornington Peninsula	lesion	Homo sapiens	3	human																					609	609023929	270621847	PRJNA421048									NTM: unclassified		Mycobacterium ulcerans
SAMEA115750630	ERR13291491	WGS	UNIVERSITY OF OXFORD, NUFFIELD DEPARTMENT OF MEDIC	ERX12661977	Illumina MiSeq	PAIRED	RANDOM PCR	GENOMIC	ILLUMINA	ERS20266917	ERP161058	['ERX12661977','ERP161058','ERR13291491','SAMEA115750630','46dec53d3ba6','1124794','41909577','webin-reads-46dec53d3ba6','b28b5ff0-515d-42d2-bc0f-19e45ec26bb9','ERS20266917','PRJEB76547']	2020	2024-08-11T01:07:00.000Z			USA	North America																										446	446613421	271641741	PRJEB76547								CRyPTIC_2024	tuberculosis: unclassified		Mycobacterium tuberculosis
SAMN17975336	SRR13734841	AMPLICON	ROCKEFELLER UNIVERSITY	SRX10122364	Illumina NovaSeq 6000	SINGLE	PCR	GENOMIC	ILLUMINA	SRS8276992	SRP305055	['HN878_P1-5_minus_rep2','SAMN17975336','SRX10122364','17975336','HN878_P1-5_minus_rep2_S24_L001_R1_001.fastq.gz','RLC12_HN878_P1-5_minus_rep2','SRR13734841','PRJNA700384','SRS8276992','bp0','SRP305055','700384']		2021-02-17T22:35:00.000Z																														11682	11682079667	3640855554	PRJNA700384									tuberculosis: unclassified		Mycobacterium tuberculosis
SAMEA7563554	ERR4831113	WGS	IML GAUTING	ERX4701097	NextSeq 500	PAIRED	RANDOM	GENOMIC	ILLUMINA	ERS5320186	ERP125015	['PRJEB41274','SAMEA7563554','run.31127','project.Cryptic_12th','ERP125015','773341','ERR4831113','sample.31127','experiment.31127','22479120','ERX4701097','ERS5320186']		2021-11-11T11:01:00.000Z			DEU	Europe						S				S	S	S	S	S				S		S	S	S	S	S	S	677	677700385	303165195	PRJEB41274	['Walker_2022','CRyPTIC_reuse_table']		99.34	1607616	54	lineage1.2.1.2	Sensitive	['input','tbprofiler','CRyPTIC_Gauting','Walker_2022','tree','diff','CRyPTIC_reuse_table']	tuberculosis: unclassified		Mycobacterium tuberculosis
SAMEA115412471	ERR12745268	WGS	NATIONAL INSTITUTE OF HEALTH DR. RICARDO JORGE	ERX12119169	NextSeq 2000	PAIRED	RANDOM	GENOMIC	ILLUMINA	ERS18433052	ERP111748	['42811490','ERR12745268','PRJEB29446','505027','ERX12119169','ERS18433052','PT_TB0909','SAMEA115412471','ERP111748','INSA_27102018']	2023	2024-08-05T16:51:00.000Z			PRT	Europe																										426	426131559	140754977	PRJEB29446									tuberculosis: unclassified		Mycobacterium tuberculosis
SAMEA114236080	ERR11798538	WGS	FZB	ERX11197005	NextSeq 500	PAIRED		GENOMIC	ILLUMINA	ERS16221355	ERP125309	['SAMEA114236080','ena-STUDY-FZB-25-11-2020-10:55:15:280-693','ena-RUN-TAB-04-08-2023-10:04:31:679-20310','ena-EXPERIMENT-TAB-04-08-2023-10:04:31:679-20309','694899','ERP125309','CAR-381','ERR11798538','ERS16221355','36854867','PRJEB41518','ERX11197005']	2018	2023-09-03T11:32:00.000Z			MDA	Europe																										704	704229448	310357971	PRJEB41518			99.54	1641553	56	lineage2.2.1	MDR-TB	['tbprofiler','tree','input','diff']	tuberculosis: unclassified		Mycobacterium tuberculosis
SAMN41154787	SRR28868427	WGS	MDUPHL	SRX24428050	NextSeq 550	PAIRED	RANDOM	GENOMIC	ILLUMINA	SRS21182620	SRP399923	['SAMN41154787','AUSMDU00087786','SRX24428050','SRR28868427','SRS21182620','41154787','AUSMDU00087786_S44_R1_001.fastq.gz','857537','PRJNA857537','SRP399923']	2023	2024-05-01T23:04:00.000Z			AUS	Oceania	Victoria		Homo sapiens	3	human																					819	819380853	361528849	PRJNA857537			99.53	1596515	55	lineage3	Sensitive	['input','tree','diff','tbprofiler']	tuberculosis: unclassified		Mycobacterium tuberculosis
SAMEA14459886	ERR9786068	WGS	INSTITUTE OF TROPICAL MEDICINE	ERX9333344	Illumina HiSeq 2500	PAIRED	RANDOM	GENOMIC	ILLUMINA	ERS12086833	ERP137916	['PRJEB53138','ERP137916','ERR9786068','ERS12086833','28829702','SAMEA14459886','ena-RUN-TAB-27-05-2022-13:53:26:259-10797','844815','ECF-14-R175','ena-EXPERIMENT-TAB-27-05-2022-13:53:26:258-10796','0efe4541-10cd-4d79-a29f-96d29eadb5f3','ERX9333344']	2014	2022-06-26T09:47:00.000Z			GMB	Africa		sputum	Homo sapiens	3	human																					383	383568423	246282093	PRJEB53138								['WGS_2011-2014_GMB','input']	tuberculosis: unclassified		Mycobacterium tuberculosis
SAMN38211284	SRR26795214	WGS	HMS	SRX22492628	Illumina HiSeq 4000	SINGLE	cDNA	GENOMIC	ILLUMINA	SRS19505742	SRP471323	['PRJNA1039243','1039243','SRP471323','bp0','SRS19505742','SAMN38211284','Peru8085','38211284','SRR26795214','Peru8085_R1.fastq.gz','SRX22492628','8085']	2012	2023-11-11T23:12:00.000Z			PER	South America		sputum	Homo sapiens	3	human																					188	188644800	94038070	PRJNA1039243								standford	tuberculosis: unclassified		Mycobacterium tuberculosis
SAMEA113538534	ERR11466494	WGS	FZB	ERX10872651	NextSeq 500	PAIRED		GENOMIC	ILLUMINA	ERS15534955	ERP147571	['SAMEA113538534','ERX10872651','ERS15534955','35506911','ERP147571','ena-EXPERIMENT-TAB-22-05-2023-12:53:16:461-8426','d05d2f15-c027-4055-b906-d9d6d110849e','PRJEB62480','ERR11466494','979605','ena-RUN-TAB-22-05-2023-12:53:16:461-8427','BTB-903']		2023-09-17T03:16:00.000Z			BWA	Africa																										1020	1020075627	428727761	PRJEB62480			99.09	1646970	40	lineage4.4.1.1	RR-TB	['diff','input','Kopanyo','tbprofiler']	tuberculosis: unclassified		Mycobacterium tuberculosis
SAMN03647475	SRR2100302	WGS	UNIVERSITY OF OXFORD	SRX1094996	Illumina HiSeq 2500	PAIRED	RANDOM	GENOMIC	ILLUMINA	SRS990490	SRP061066	['3647475','SRP061066','SRS990490','SRX1094996','C00008847','4cc8c240-67c9-4a83-9e9c-014d51c2839e_R00000039_v2.bam','PRJNA282721','282721','SRR2100302','SAMN03647475']		2015-07-16T17:32:00.000Z			GBR	Europe										S		S					S	S								398	398110800	299709928	PRJNA282721	CRyPTIC_WHO2021_PMC7612554		99.42	1906549	43	lineage3.1.1	Sensitive	['Napier_2020','tree','input','Walker_2022','Menardo_2018','Menardo_2021','tbprofiler','diff']	tuberculosis: human-adapted	L3.1.1	Mycobacterium tuberculosis
SAMEA8741491	['ERR8665625','ERR8665626']	WGS		ERX8324140	Illumina HiSeq 2500	PAIRED	RANDOM	GENOMIC	ILLUMINA	ERS6421074		['ERR8665625','ERX8324140','ERP135611','sample.14620','811911','PRJEB51021','experiment.14620','26334752','SAMEA8741491','project.Belarus_site11','ERR8665626','run.14620.1','run.14620.2','ERS6421074']					BEL	Europe																										426	426621172	166925851	PRJEB51021	CRyPTIC_reuse_table		99.46	3785900	81	lineage4.3.3	Pre-XDR-TB	['input','tree','CRyPTIC_reuse_table','CRyPTIC_PHS_Sweden_Belarus','diff','tbprofiler']	tuberculosis: unclassified		Mycobacterium tuberculosis
SAMN05576529	SRR4037916	WGS	HARVARD MEDICAL SCHOOL	SRX2029038	Illumina HiSeq 2000	PAIRED	RANDOM	GENOMIC	ILLUMINA	SRS1623373	SRP082185	['SRX2029038','SAMN05576529','SRR4037916','P30-Lung5-A3','SRS1623373','323744','5576529','PRJNA323744','SRP082185','763-L5A3_1.fastq.gz']	2013-08	2016-08-19T09:22:00.000Z		29.6483 S 30.3318 E	ZAF	Africa	Kwazulu-Natal	lung	Homo sapiens	3	human																					639	639131636	444341678	PRJNA323744								['input','denylist','intrapatient_ZAF','Napier_2020']	tuberculosis: human-adapted	L4.3.2.1	Mycobacterium tuberculosis
SAMN15701143	SRR12367087	WGS	DIVISION OF GENOMIC MEDICINE AND INNOVATION SUPPORT	SRX8866222	NextSeq 500	SINGLE	RANDOM PCR	GENOMIC	ILLUMINA	SRS7127192	SRP275544	['15701143','PRJNA650263','SRS7127192','650263','MTBDR180186_S122_good_1.fastq.gz','MTBDR180186','SAMN15701143','SRX8866222','SRP275544','bp0','SRR12367087']	2019	2020-08-03T04:31:00.000Z		15.87 N 100.99 E	THA	Asia		sputum	Homo sapiens	3	human																					92	92063020	45650981	PRJNA650263									tuberculosis: unclassified		Mycobacterium tuberculosis
SAMN31887268	SRR22424886	WGS	NATIONAL TUBERCULOSIS INSTITUTE,BANGALORE	SRX18394264	Illumina MiSeq	PAIRED		GENOMIC	ILLUMINA	SRS15878590	SRP410119	['20S20R10_R1.fastq.gz','20S20R10','SRR22424886','31887268','SRS15878590','SRP410119','905883','154','SAMN31887268','bp0','PRJNA905883','SRX18394264']	2022	2022-11-28T01:15:00.000Z		13.00112 N 77.58307 E	IND	Asia		sputum	Homo sapiens	3	human																					617	617342384	415700390	PRJNA905883			98.88	1303186	49	lineage1.1.2	HR-TB	['tbprofiler','diff','input','tree']	tuberculosis: unclassified		Mycobacterium tuberculosis
SAMN42034217	SRR29538876	WGS	NIAID TB PORTALS PROGRAM	SRX25046586	NextSeq 2000	PAIRED	RANDOM	GENOMIC	ILLUMINA	SRS21743733	SRP515897	['TBPO-3660_lib57585_nextseq_ny0096_151bp.filtered_2_bwa.1.fastq.gz','SRS21743733','SRR29538876','SAMN42034217','SRX25046586','42034217','SRP515897','31170','PRJNA1074785','1074785']	2021	2024-06-25T13:32:00.000Z		48.3794 N 31.1656 E	UKR	Europe		sputum	Homo sapiens	3	human																					987	987683579	350400312	PRJNA1074785									tuberculosis: unclassified		Mycobacterium tuberculosis
SAMN32819302	SRR23174037	WGS	AGRIFOOD AND BIOSCIENCES INSTITUTE	SRX19124646	Illumina HiSeq X	PAIRED	PCR	GENOMIC	ILLUMINA	SRS16523920	SRP418517	['SRX19124646','925930','PRJNA925930','32819302','TVR860','bp0','SRR23174037','SRP418517','BTB_TVR_860_Bov_2012_6.263_NI_1.fastq.gz','SAMN32819302','BTB_TVR_860','SRS16523920']	2012	2023-01-20T19:00:00.000Z			GBR	Europe			Bos taurus	2	bovine																					476	476175000	165998419	PRJNA925930			99.32	1861638	43	La1.8.1	Other	['diff','input','tree','tbprofiler']	tuberculosis: animal-adapted	La1	Mycobacterium bovis
SAMEA3558252	ERR1034719	WGS	LSHTM	ERX1113517	Illumina MiSeq	PAIRED		GENOMIC	ILLUMINA	ERS865401	ERP011639	['ena-EXPERIMENT-LSHTM-25-09-2015-14:04:49:426-144','PRJEB10385','ERR1034719','ERS865401','ena-RUN-LSHTM-25-09-2015-14:04:49:426-144','ena-STUDY-LSHTM-18-08-2015-18:02:02:463-104','ERX1113517','4154548','ERP011639','297845','mtb144','SAMEA3558252']		2015-12-10T05:33:00.000Z			PER	South America																										3178	3178926722	2011841633	PRJEB10385			99.59	1581688	37	lineage4.3.3	HR-TB	['diff','tbprofiler','Napier_2020','tree','input']	tuberculosis: human-adapted	L4.3.3	Mycobacterium tuberculosis
SAMEA1523654	ERR125604	OTHER	INSTITUTE OF BIODIVERSITY, ANIMAL HEALTH & COMPARA	ERX101770	Illumina Genome Analyzer IIx	PAIRED		GENOMIC	ILLUMINA	ERS137978	ERP001418	['ena-RUN-Institute of Biodiversity, Animal Health & Comparative Medicine-10-05-2012-16:58:25:808-7','ena-EXPERIMENT-Institute of Biodiversity, Animal Health & Comparative Medicine-10-05-2012-16:58:25:808-7','ena-EXPERIMENT-Institute of Biodiversity, Animal Health &amp;amp; Comparative Medicine-10-05-2012-16:58:25:808-7','ena-RUN-Institute of Biodiversity, Animal Health &amp;amp; Comparative Medicine-10-05-2012-16:58:25:808-7','ERR125604','ERP001418','ERS137978','ERX101770','PRJEB3011','RK07','204688','Bovine TB - VNTR-10 pilot study','1737385','SAMEA1523654']		2021-10-17T19:49:00.000Z			GBR	Europe	Northern Ireland																									361	361322640	235474559	PRJEB3011								['Brites_2018','bovis_norniron','Menardo_2018','Napier_2020']	tuberculosis: animal-adapted	La1	Mycobacterium bovis
SAMEA114625948	ERR12268440	WGS	Campania Region Hospital	ERX11678657	NextSeq 500	PAIRED	other	GENOMIC	ILLUMINA	ERS17008435	ERP154616	['ERR12268440','E-MTAB-13058_2:2019_SS-23-1_S11_R','SAMEA114625948','E-MTAB-13058_2','1042066','PRJEB69682','38307208','ERS17008435','E-MTAB-13058_2:2019_SS-23-1_S11','ERP154616','E-MTAB-13058_2:2019_SS-23-1_S11_p','ERX11678657']		2023-11-18T02:30:00.000Z																														330	330473640	154487913	PRJEB69682			99.33	1503245	42	lineage4.4.1.1	Sensitive	['input','tree','diff','tbprofiler']	tuberculosis: human-adapted	L4	Mycobacterium tuberculosis	H37Rv
SAMEA115740168	ERR13265313	WGS	UNIVERSITY OF OXFORD, NUFFIELD DEPARTMENT OF MEDIC	ERX12635726	Illumina NovaSeq 6000	PAIRED	RANDOM PCR	GENOMIC	ILLUMINA	ERS20249911	ERP161058	['9df52b023a5b','webin-reads-9df52b023a5b','ERR13265313','41868235','1124794','b28b5ff0-515d-42d2-bc0f-19e45ec26bb9','ERS20249911','ERP161058','ERX12635726','SAMEA115740168','PRJEB76547']	2021	2024-08-04T18:42:00.000Z			VNM	Asia																										1087	1087446734	347207047	PRJEB76547								CRyPTIC_2024	tuberculosis: unclassified		Mycobacterium tuberculosis
SAMEA7546061	ERR4812557	WGS	UNIVERSIDAD PERUANA CAYETANO HEREDIA	ERX4682547	Illumina NovaSeq 6000	PAIRED	RANDOM	GENOMIC	ILLUMINA	ERS5302717	ERP124939	['SAMEA7546061','run.28287','ERX4682547','ERR4812557','sample.28287','773301','PRJEB41199','experiment.28287','project.Peru_Wellcome','ERP124939','ERS5302717','22465450']	2019	2021-11-10T07:58:00.000Z			PER	South America																										823	823782010	261240083	PRJEB41199			99.53	1826864	62	lineage4.1.1	Other	['CRyPTIC_UPCH','standford','tbprofiler','input','tree','diff']	tuberculosis: unclassified		Mycobacterium tuberculosis
SAMN41416417	SRR29051577	WGS	FIND, THE FOUNDATION FOR INNOVATIVE NEW DIAGNOSTICS	SRX24576150	Illumina HiSeq 2000	PAIRED	RANDOM	GENOMIC	ILLUMINA	SRS21316240	SRP507535	['24146D_6B5FE66046D3_22315','24146D_6B5FE66046D3','SRX24576150','SRR29051577','SRP507535','1109295','SAMN41416417','SRS21316240','TB-IS-1026-22315_S93_R1_001.fastq.gz','PRJNA1109295','41416417']	2011	2024-05-16T10:02:00.000Z			VNM	Asia			Homo sapiens	3	human																					842	842909482	371730513	PRJNA1109295								WHO_mutations_2023	tuberculosis: unclassified		Mycobacterium tuberculosis
SAMEA2151588	ERR403316	WGS	SC	ERX369677	Illumina HiSeq 2000	PAIRED	RANDOM	GENOMIC	ILLUMINA	ERS327659	ERP000192	['ERP000192','Variation discovery in Russian TB isolates-sc-2010','SAMEA2151588','SC_EXP_11076_2#7','2583174','PRJEB2138','2815L-sc-2013-07-18T13:26:37Z-1669062','SC_RUN_11076_2#7','ERX369677','ERS327659','Variation discovery in Russian TB isolates-sc-2010-04-20','ERR403316','203970']		2014-03-04T20:08:00.000Z			RUS	Europe	Samara																									515	515675200	289024785	PRJEB2138			99.51	1742271	39	lineage2.2.1	MDR-TB	['Menardo_2018','tbprofiler','diff','tree','input']	tuberculosis: unclassified		Mycobacterium tuberculosis
SAMN39287125	SRR27450357	WGS	MDUPHL	SRX23122320	NextSeq 550	PAIRED	RANDOM	GENOMIC	ILLUMINA	SRS20075873	SRP399923	['AUSMDU00066586','SRX23122320','39287125','AUSMDU00066586_S27_R1_001.fastq.gz','SAMN39287125','PRJNA857537','857537','SRP399923','SRS20075873','SRR27450357']	2021	2024-01-07T19:18:00.000Z			AUS	Oceania	Victoria		Homo sapiens	3	human																					669	669490311	300597568	PRJNA857537			99.58	1489677	51	lineage3	RR-TB	['diff','tbprofiler','tree','input']	tuberculosis: unclassified		Mycobacterium tuberculosis
SAMN09101479	SRR7070193	OTHER	MODMEDMICOXFORD	SRX4000954	Illumina MiSeq	PAIRED		OTHER	ILLUMINA	SRS3284086	SRP076676	['SRS3284086','SRR7070193','SRX4000954','9101479','302362','PRJNA302362','SAMN09101479','SRP076676','MMMOSRA:5891f202-373c-4b11-a061-ae2c1bee6f56','MMMOSAM:5891f202-373c-4b11-a061-ae2c1bee6f56']	2014	2018-04-26T14:26:00.000Z			GBR	Europe			Homo sapiens	3	human																					450	450158891	282897740	PRJNA302362									tuberculosis: unclassified		Mycobacterium tuberculosis
SAMEA4730491	ERR3468847	WGS	WELLCOME SANGER INSTITUTE	ERX3490510	Illumina HiSeq X Ten	PAIRED	RANDOM	GENOMIC	ILLUMINA	ERS2550621	ERP024108	['PRJEB21813','SAMEA4730491','SC_RUN_26329_5#52','12514111','ERP024108','ERR3468847','Mycobacteria_in_non_CF_bronchiectasis_patients-sc-4853','512657','bb6d8d2c-be4d-11e7-b52c-3c4a9275d6c8','ERS2550621','ERX3490510','SC_EXP_26329_5#52']		2019-08-07T17:10:00.000Z																														282	282656296	117664098	PRJEB21813									NTM: avium complex		Mycobacterium avium
SAMN31581237	SRR22175227	WGS	HAYSTACKANALYTICS PVT. LTD.	SRX18154028	HiSeq X Ten	PAIRED	PCR	GENOMIC	ILLUMINA	SRS15655279	SRP406075	['SRR22175227','JJ-133_HA100','SRX18154028','SRP406075','SO_8769_JJ_133','897841','SRS15655279','JJ-133_HA100.bam','bp0','31581237','PRJNA897841','SAMN31581237']	2019	2022-11-03T10:28:00.000Z			IND	Asia	Mumbai	sputum	Homo sapiens	3	human																					429	429980503	289814888	PRJNA897841								['input','denylist']	tuberculosis: unclassified		Mycobacterium tuberculosis
SAMEA1707338	ERR228053	WGS	SC	ERX202712	Illumina HiSeq 2000	PAIRED	RANDOM	GENOMIC	ILLUMINA	ERS181447	ERP000192	['ERS181447','SAMEA1707338','ERP000192','ERX202712','1920410','SC_EXP_8898_8#80','Variation discovery in Russian TB isolates-sc-2010-04-20','Variation discovery in Russian TB isolates-sc-2010','SC_RUN_8898_8#80','2334N-sc-2012-10-11T13:38:39Z-1494217','203970','ERR228053','PRJEB2138']	2010	2013-02-16T09:42:00.000Z			RUS	Europe	Samara		Homo sapiens	3	human					S		S						S	S							350	350807000	158398970	PRJEB2138	CRyPTIC_WHO2021_PMC7612554		99.6	1842934	42	lineage4.1.2;lineage2	Other	['Walker_2022','tbprofiler','Napier_2020','input','diff']	tuberculosis: human-adapted	L4.1.2	Mycobacterium tuberculosis
SAMEA4744396	ERR2653210	WGS	NORWEGIAN INSTITUTE OF PUBLIC HEALTH	ERX2669664	Illumina MiSeq	PAIRED	RANDOM	GENOMIC	ILLUMINA	ERS2564507	ERP109440	['ERR2653210','ena-STUDY-NORWEGIAN INSTITUTE OF PUBLIC HEALTH-19-06-2018-13:52:22:783-854','ena-RUN-NORWEGIAN INSTITUTE OF PUBLIC HEALTH-19-06-2018-13:51:32:586-297','ERX2669664','ERS2564507','476915','SAMEA4744396','ena-EXPERIMENT-NORWEGIAN INSTITUTE OF PUBLIC HEALTH-19-06-2018-13:51:32:586-297','9578927','ERP109440','PRJEB27366','BRZ-277']	2011	2018-07-12T10:23:00.000Z			BRA	South America			Homo sapiens	3	human																					3219	3219828266	1326028002	PRJEB27366			99.75	1783182	59	lineage4.3.2	MDR-TB	['standford','diff','input','tree','tbprofiler','Nimmo_2024']	tuberculosis: human-adapted	L4	Mycobacterium tuberculosis
SAMN11265262	SRR8791307	AMPLICON	UNIVERSITY OF CALIFORNIA SAN DIEGO	SRX5581054	Illumina MiSeq	PAIRED	PCR	GENOMIC	ILLUMINA	SRS4542635	SRP189570	['SRR8791307','SRP189570','20038_S9_L001_R1_001.fastq.gz','11265262','PRJNA505787','505787','SRX5581054','SAMN11265262','SRS4542635','20038_S9']		2019-03-27T08:42:00.000Z						sputum	Homo sapiens	3	human																					163	163057720	78465945	PRJNA505787									tuberculosis: unclassified		Mycobacterium tuberculosis
SAMN16205419	SRR12680974	WGS	INSTITUT PASTEUR DE LILLE	SRX9161105	Illumina HiSeq 2500	PAIRED	RANDOM	GENOMIC	ILLUMINA	SRS7400167	SRP284133	['SRS7400167','DC3D2','SRP284133','664307','SAMN16205419','16205419','SRR12680974','SRX9161105','DC3D2_S17_R1_001.fastq.gz','PRJNA664307']		2020-09-21T03:46:00.000Z			FRA	Europe	Toulouse		Mus musculus	3	mouse																					1027	1027317213	451561100	PRJNA664307			96.09	1746730	39		Sensitive	['diff','input','tbprofiler']	MTBC		Mycobacterium canettii	STB-D
SAMN19774932	SRR14863420	WGS	UNIVERSITY COLLEGE DUBLIN	SRX11180994	NextSeq 500	PAIRED	RANDOM	GENOMIC	ILLUMINA	SRS9238524	SRP324648	['SRX11180994','PRJNA739165','SAMN19774932','19-6893_S92_L001-4_R1_001.fastq.gz','739165','SRS9238524','19-6893','bp0','SRP324648','19774932','SRR14863420']	2019	2022-04-07T06:40:00.000Z			IRL	Europe	Galway		Bos taurus	3	domestic cattle																					352	352168953	152892157	PRJNA739165									NTM: avium complex		Mycobacterium avium subsp. paratuberculosis
SAMN07658275	SRR6044942	WGS	MODMEDMICOXFORD	SRX3191904	Illumina MiSeq	PAIRED	RANDOM	GENOMIC	ILLUMINA	SRS2519215	SRP117784	['SRP117784','PRJNA401515','MMMOSAM:eb11fb0c-a846-4070-af72-3b6cfdedd913','SAMN07658275','SRR6044942','7658275','SRS2519215','401515','MMMOSRA:eb11fb0c-a846-4070-af72-3b6cfdedd913','SRX3191904']	2016	2017-10-27T16:07:00.000Z			GBR	Europe	Oxford		Homo sapiens	3	human																					345	345157133	215816427	PRJNA401515								input	tuberculosis: unclassified		Mycobacterium tuberculosis
SAMN20693235	SRR16370433	WGS	HARVARD MEDICAL SCHOOL	SRX12647713	Illumina HiSeq 2500	PAIRED	RANDOM	GENOMIC	ILLUMINA	SRS10601009	SRP341700	['SAMN20693235','SRS10601009','20693235','bp0','SRP341700','PRJNA771909','SRX12647713','SRR16370433','IDR1400009529_R1.fastq.gz','IDR1400009529','771909']		2021-10-16T19:11:00.000Z																														802	802436849	518389604	PRJNA771909			99.69	1220246	65	lineage4.8	Sensitive	['diff','tree','input','tbprofiler']	tuberculosis: unclassified		Mycobacterium tuberculosis
SAMEA11761473	ERR8025670	WGS	DST/NRF CENTRE OF EXCELLENCE FOR BIOMEDICAL TB RES	ERX7591258	Illumina NovaSeq 6000	PAIRED	RANDOM PCR	GENOMIC	ILLUMINA	ERS9408862	ERP127235	['PRJEB43283','ERS9408862','ena-RUN-TAB-17-01-2022-09:26:01:303-17847','ERR8025670','ena-EXPERIMENT-TAB-17-01-2022-09:26:01:303-17846','ena-STUDY-DST/NRF Centre of Excellence for Biomedical TB research, SAMRC Centre for TB Research-24-02-2021-10:13:08:178-1231','25051585','ERX7591258','798337','SAMEA11761473','ERP127235','R35206']	2016	2022-03-16T04:37:00.000Z			ZAF	Africa		sputum	Homo sapiens	3	human																					962	962028784	667424484	PRJEB43283			99.13	1591458	46	lineage2.2.2	Pre-XDR-TB	['tbprofiler','tree','diff','input']	tuberculosis: unclassified		Mycobacterium tuberculosis
SAMEA115475906	['ERR12867010','ERR12867011']	WGS		['ERX12239832','ERX12239831']	Illumina NovaSeq 6000	SINGLE		GENOMIC	ILLUMINA	ERS18732280		['ena-RUN-TAB-10-04-2024-10:42:12:836-3144','ena-RUN-TAB-10-04-2024-10:42:12:836-3142','ERS18732280','ERX12239832','ERR12867011','9bc3fa2b-c877-4dc7-b821-d8f2b9e08e1b','G67350','ERR12867010','ena-EXPERIMENT-TAB-10-04-2024-10:42:12:835-3141','42715263','ena-EXPERIMENT-TAB-10-04-2024-10:42:12:836-3143','SAMEA115475906','ERX12239831','794708','PRJEB49562','ERP134075']					TZA	Africa			Homo sapiens	3	human																					683	684437831	211658689	PRJEB49562									tuberculosis: unclassified		Mycobacterium tuberculosis
SAMEA115750940	ERR13291815	WGS	UNIVERSITY OF OXFORD, NUFFIELD DEPARTMENT OF MEDIC	ERX12662301	Illumina MiSeq	PAIRED	RANDOM PCR	GENOMIC	ILLUMINA	ERS20267227	ERP161058	['ERX12662301','ERR13291815','ERS20267227','webin-reads-558fc8f4d877','1124794','558fc8f4d877','ERP161058','41909886','SAMEA115750940','b28b5ff0-515d-42d2-bc0f-19e45ec26bb9','PRJEB76547']	2020	2024-08-10T07:31:00.000Z			USA	North America																										326	326215522	212684011	PRJEB76547								CRyPTIC_2024	tuberculosis: unclassified		Mycobacterium tuberculosis
SAMD00142617	DRR188712	WGS	RIT_JATA	DRX179177	Illumina MiSeq	PAIRED	other	GENOMIC	ILLUMINA	DRS201203	DRP007602	['DRR188712','DRP007602','SAMD00142617','20796146','DRS201203','754720','PRJDB7494','DRX179177']	2017	2021-08-14T17:30:00.000Z			JPN	Asia	Kinki		Homo sapiens	3	human																					589	589894088	379309779	PRJDB7494			99.57	883197	57	lineage2.2.1	Sensitive	['tbprofiler','input','diff','tree']	tuberculosis: unclassified		Mycobacterium tuberculosis
SAMN06252139	SRR5216927	WGS	UNIVERSITY OF GLASGOW	SRX2527137	Illumina HiSeq 2500	PAIRED	RANDOM	GENOMIC	ILLUMINA	SRS1948001	SRP098533	['SRX2527137','363037','SAMN06252139','6252139','PRJNA363037','SRR5216927','SRS1948001','SRP098533','12754_8#37','12754_8#37_2.fastq.gz']	2001	2017-01-30T03:26:00.000Z			NZL	Oceania	BLENHEIM			2	possum																					428	428374000	292448942	PRJNA363037								['bovis_NZL','Brites_2018','input']	tuberculosis: animal-adapted	La1	Mycobacterium bovis
SAMN19113129	SRR14519954	WGS	MDUPHL	SRX10865618	NextSeq 500	PAIRED	RANDOM	GENOMIC	ILLUMINA	SRS8960957	SRP319622	['SRP319622','bp0','19113129','SAMN19113129','SRR14519954','729189','AUSMDU00009895_R1.fq.gz','SRS8960957','AUSMDU00009895','PRJNA729189','SRX10865618','NS500345_HT57KAFXX_AUSMDU00009895']	1998	2021-05-15T03:50:00.000Z			AUS	Oceania	Northern Territory		Homo sapiens	3	human																					528	528241370	256022762	PRJNA729189			99.64	1434936	47	lineage4.3.3	Sensitive	['input','tbprofiler','diff','tree']	tuberculosis: unclassified		Mycobacterium tuberculosis
SAMEA3558157	['ERR1213872','ERR1034624']	WGS		['ERX1286085','ERX1113422']	Illumina MiSeq	PAIRED		GENOMIC	ILLUMINA	ERS865306		['ERS865306','ERP011639','ena-EXPERIMENT-LSHTM-25-09-2015-14:04:49:419-49','307681','ena-RUN-LSHTM-25-09-2015-14:04:49:419-49','ERX1113422','ERX1286085','297845','ena-STUDY-LSHTM-18-08-2015-18:02:02:463-104','mtb49','SAMEA3558157','ena-EXPERIMENT-LSHTM-18-01-2016-18:53:21:051-49','PRJEB11653','ena-RUN-LSHTM-18-01-2016-18:53:21:051-49','ERR1034624','ERP013054','4154453','ena-STUDY-LSHTM-04-11-2015-14:45:34:612-88','PRJEB10385','ERR1213872']					BRA	South America										S		S					S	S	S							1243	1243228796	756707705	['PRJEB11653','PRJEB10385']	Coll_2018							['TDR_strain_bank_1','Coll_2018','input','Napier_2020']	tuberculosis: human-adapted	L4	Mycobacterium tuberculosis
SAMN36639335	SRR25395665	WGS	SAN RAFFAELE SCIENTIFIC INSTITUTE	SRX21133673	NextSeq 550	PAIRED	RANDOM	GENOMIC	ILLUMINA	SRS18398419	SRP450988	['SRP450988','994428','36639335','SRR25395665','PRJNA994428','SRX21133673','CZ29822_S1_L001_R1_001.fastq.gz','SAMN36639335','SRS18398419','CZ29822']	2022	2023-07-24T13:23:00.000Z		50.0755 N 14.4378 E	CZE	Europe	Prague		Homo sapiens	3	human																					683	683833600	376311849	PRJNA994428			99.32	1765761	55	lineage4.2.1.1	Sensitive	['input','tree','tbprofiler','diff']	tuberculosis: unclassified		Mycobacterium tuberculosis
SAMN05575229	SRR4033152	WGS	HARVARD MEDICAL SCHOOL	SRX2024483	Illumina HiSeq 2000	PAIRED	RANDOM	GENOMIC	ILLUMINA	SRS1618912	SRP082185	['SRX2024483','5575229','730-EtaA1_1.fastq.gz','SAMN05575229','323744','PRJNA323744','SRS1618912','SRR4033152','SRP082185','P16-Eta-A1']	2013-05	2016-08-15T23:09:00.000Z		29.6483 S 30.3318 E	ZAF	Africa	Kwazulu-Natal	necropsy (morgue)	Homo sapiens	3	human																					272	272036834	182415496	PRJNA323744								['input','denylist','intrapatient_ZAF','Napier_2020']	tuberculosis: human-adapted	L2.2.1	Mycobacterium tuberculosis
SAMN43397417	SRR30443530	WGS	WADSWORTH CENTER	SRX25869035	NextSeq 550	PAIRED	RANDOM	GENOMIC	ILLUMINA	SRS22482593	SRP338930	['SRS22482593','43397417','SRR30443530','766641','SRP338930','PRJNA766641','IDR2400040536-01-01.R1.fastq.gz','SRX25869035','SAMN43397417','IDR2400040536-01-01']	2024	2024-08-28T16:46:00.000Z			USA	North America	New York state	sputum	Homo sapiens	3	human																					403	403661974	184009683	PRJNA766641									tuberculosis: unclassified		Mycobacterium tuberculosis
SAMEA2533618	ERR550995	WGS	FZB	ERX510064	Illumina HiSeq 2500	PAIRED		GENOMIC	ILLUMINA	ERS457020	ERP010814	['3793508','ERS457020','ERR550995','SAMEA2533618','ena-STUDY-FZB-22-06-2015-17:16:39:392-292','8230-07','8230-07_genoscreen_genoscreen_2013-03-28_101bp','ERP010814','287903','PRJEB9680','ERX510064']		2015-06-25T09:01:00.000Z			DEU	Europe										S		S					S	S	S							432	432733692	283828766	PRJEB9680	CRyPTIC_WHO2021_PMC7612554		99.57	1446562	28	lineage2.2.1	Sensitive	['tree','Napier_2020','Menardo_2018','Menardo_2021','diff','Walker_2022','tbprofiler','input']	tuberculosis: human-adapted	L2.2.1	Mycobacterium tuberculosis
SAMN06010467	SRR28393450	WGS	FIND, THE FOUNDATION FOR INNOVATIVE NEW DIAGNOSTICS	SRX23998214	Illumina HiSeq 2500	PAIRED	RANDOM	GENOMIC	ILLUMINA	SRS20794784	SRP496567	['WGS-Peru3270','SRP496567','SRX23998214','SRS20794784','SAMN06010467','PRJNA343736','343736','I0004727-9','6010467','SRR28393450','Peru3270_R1.fastq.gz']	2012	2024-03-20T07:43:00.000Z		12 S 77 W	PER	South America	Lima	As reported: patient	Homo sapiens	3	human																					206	206591000	104580090	PRJNA343736			99.7	1462480	42	lineage4.3.3	MDR-TB	['tbprofiler','input','tree','diff','standford']	tuberculosis: unclassified		Mycobacterium tuberculosis
SAMN05781035	SRR4249903	WGS	MICROBIOLOGICAL DIAGNOSTICS UNIT	SRX2169949	NextSeq 500	PAIRED	RANDOM	GENOMIC	ILLUMINA	SRS1697648	ERP017097	['ERP017097','PRJEB15375','SRS1697648','SRR4249903','ena-STUDY-UNIVERSITY OF MELBOURNE-13-09-2016-05:24:44:770-18','DMG1600117','342977','SAMN05781035','5781035','DMG1600117_R2.fastq.gz','SRX2169949']	2015	2016-09-15T22:35:00.000Z			AUS	Oceania			Homo sapiens	3	human																					846	846993118	365953591	PRJEB15375									NTM: avium complex		Mycobacterium intracellulare subsp. chimaera
SAMEA7555498	ERR4822129	WGS	PUBLIC HEALTH ENGLAND	ERX4691971	Illumina HiSeq 2500	PAIRED	RANDOM	GENOMIC	ILLUMINA	ERS5312141	ERP124941	['run.24950','ERR4822129','sample.24950','ERS5312141','773303','SAMEA7555498','PRJEB41201','ERP124941','ERX4691971','22474905','experiment.24950','project.PHE-TB']		2021-11-11T02:55:00.000Z			GBR	Europe																										2	2864284	1279657	PRJEB41201								['input','CRyPTIC_PHE']	tuberculosis: unclassified		Mycobacterium tuberculosis
SAMN15404182	SRR12399541	AMPLICON	GENOSCREEN	SRX8897583	NextSeq 500	PAIRED	PCR	GENOMIC	ILLUMINA	SRS7156357	SRP276358	['PRJNA643157','SRR12399541','DRC_Deeplex544','SRS7156357','643157','SRP276358','15404182','2016-01541','SRX8897583','bp0','2016-01541_S169_R1_001.fastq.gz','SAMN15404182']	2016	2020-08-06T09:57:00.000Z			COD	Africa		sputum	Homo sapiens	3	human																					112	112610224	53012074	PRJNA643157									tuberculosis: unclassified		Mycobacterium tuberculosis
SAMN08215412	SRR6398083	WGS	BC CENTRE FOR DISEASE CONTROL PUBLIC HEALTH LABORATORY	SRX3491155	HiSeq X Ten	PAIRED	RANDOM	GENOMIC	ILLUMINA	SRS2775033	SRP119652	['SAMN08215412','PRJNA413593','8215412','SRR6398083','413593','SRS2775033','SRP119652','SRX3491155','BC13-Mtb356','BC13-Mtb356_1.fastq.gz']	2013	2017-12-24T18:53:00.000Z		49.15 N 123.7 W	CAN	North America	British Columbia		Homo sapiens	3	human					S		S						S	S							798	798701000	397594829	PRJNA413593	CRyPTIC_WHO2021_PMC7612554		99.33	1732864	47	lineage3	Sensitive	['Napier_2020','input','tbprofiler','tree','diff','Walker_2022']	tuberculosis: human-adapted	L1	Mycobacterium tuberculosis
SAMEA7553366	ERR4820000	WGS	PUBLIC HEALTH ENGLAND	ERX4689842	Illumina MiSeq	PAIRED	RANDOM	GENOMIC	ILLUMINA	ERS5310012	ERP124941	['SAMEA7553366','sample.22821','experiment.22821','ERR4820000','project.PHE-TB','ERP124941','773303','run.22821','ERX4689842','22472757','ERS5310012','PRJEB41201']		2021-11-10T22:25:00.000Z			GBR	Europe										S		R					S	S								302	302391786	207429451	PRJEB41201	Walker_2022		99.32	1175824	36	lineage1.2.1.2.1	HR-TB	['diff','CRyPTIC_PHE','Walker_2022','input','tbprofiler','tree']	tuberculosis: unclassified		Mycobacterium tuberculosis
SAMN21983505	SRR16156828	WGS	TGEN NORTH	SRX12441530	NextSeq 500	PAIRED	RANDOM	GENOMIC	ILLUMINA	SRS10407682	SRP339714	['21983505','SRS10407682','SRX12441530','R20223','SRR16156828','767684','SAMN21983505','TB-R20223-054_S207_R1_001.fastq.gz','PRJNA767684','SRP339714']		2021-10-01T18:32:00.000Z							Homo sapiens	3	human																					281	281252996	93314166	PRJNA767684			99.54	1756149	59	lineage2.2.1	Pre-XDR-TB	['diff','tbprofiler','tree','input']	tuberculosis: unclassified		Mycobacterium tuberculosis
SAMN37738589	SRR26331662	WGS	UNIVERISTY OF ANTWERP	SRX22039566	Illumina MiniSeq	PAIRED	RANDOM	GENOMIC	ILLUMINA	SRS19111623	SRP465342	['bp0','1026351','SRR26331662','SMARTT-FD-229-BL-NA-M1-P-20220927-1-1_S2_L001_R1_001.fastq.gz','SRP465342','SMARTT-FD-229-BL-NA-M1-P-20220927-1-1','FD-229-BL-NA-M1-P-20220927-1-1','PRJNA1026351','SRS19111623','37738589','SRX22039566','SAMN37738589']	2022	2023-10-11T18:27:00.000Z			ZAF	Africa		sputum	Homo sapiens	3	human																					901	901637896	364453866	PRJNA1026351			73.39	1234925	41	lineage2.2.1	Pre-XDR-TB	['input','diff','tree','tbprofiler']	tuberculosis: unclassified		Mycobacterium tuberculosis
SAMN07659732	SRR6046496	WGS	MODMEDMICOXFORD	SRX3193410	Illumina MiSeq	PAIRED	RANDOM	GENOMIC	ILLUMINA	SRS2521473	SRP117784	['MMMOSRA:577f1ab0-30ea-4044-bc4c-c9f5d503de30','MMMOSAM:577f1ab0-30ea-4044-bc4c-c9f5d503de30','401515','SRR6046496','7659732','PRJNA401515','SRS2521473','SRP117784','SAMN07659732','SRX3193410']	2016	2017-10-27T18:27:00.000Z			GBR	Europe	Oxford		Homo sapiens	3	human					S		S					S	S								428	428043071	255428665	PRJNA401515	CRyPTIC_WHO2021_PMC7612554		99.58	1665892	57	lineage4.8	Sensitive	['Walker_2022','input','tree','diff','tbprofiler','Napier_2020']	tuberculosis: human-adapted	L4.8	Mycobacterium tuberculosis
SAMN30547723	SRR21279366	WGS	SCHOOL OF PUBLIC HEALTH, FUDAN UNIVERSITY	SRX17288763	Illumina HiSeq 2500	PAIRED	RANDOM	GENOMIC	ILLUMINA	SRS14853292	SRP394436	['SAMN30547723','30547723','SRS14853292','bp0','lzwG60C06','SRR21279366','874331','SRX17288763','PRJNA874331','lzwG60C06_R1.fastq.gz','SRP394436']	2016	2022-08-28T11:56:00.000Z			CHN	Asia	Eastern China		Homo sapiens	3	human																					3638	3638258831	1387667834	PRJNA874331								input	tuberculosis: unclassified		Mycobacterium tuberculosis
SAMN33756414	SRR23862073	WGS	NIH / NIAID	SRX19674622	NextSeq 500	PAIRED	RANDOM	GENOMIC	ILLUMINA	SRS17044874	SRP427259	['PRJNA944654','SRS17044874','bp0','SRR23862073','944654','TBPO-2243_lib46543_nextseq_nx0201_151bp.filtered_2nd.1.fastq.gz','33756414','34632','SAMN33756414','SRX19674622','SRP427259']	2020	2023-03-17T00:35:00.000Z		41.7151 N 44.8271 E	GEO	Asia	Tbilisi	bronchoalveolar lavage	Homo sapiens	3	human																					399	399580740	178496601	PRJNA944654			99.45	1630588	55	lineage4.2.1.1	Sensitive	['tree','tbprofiler','diff','input']	tuberculosis: unclassified		Mycobacterium tuberculosis
SAMEA115750581	ERR13291436	WGS	UNIVERSITY OF OXFORD, NUFFIELD DEPARTMENT OF MEDIC	ERX12661922	Illumina MiSeq	PAIRED	RANDOM PCR	GENOMIC	ILLUMINA	ERS20266868	ERP161058	['ERR13291436','PRJEB76547','SAMEA115750581','1124794','41909529','webin-reads-b21fbbb53f38','ERX12661922','b21fbbb53f38','ERS20266868','ERP161058','b28b5ff0-515d-42d2-bc0f-19e45ec26bb9']	2020	2024-08-23T07:59:00.000Z			USA	North America																										698	698726769	391721235	PRJEB76547								CRyPTIC_2024	tuberculosis: unclassified		Mycobacterium tuberculosis
SAMN37124294	SRR25745183	WGS	COLUMBIA UNIVERSITY	SRX21468471	NextSeq 500	PAIRED	PCR	GENOMIC	ILLUMINA	SRS18703156	SRP456746	['YA00085750','SRP456746','1008673','SRR25745183','37124294','SAMN37124294','YA00085750_S_R1_merged.fastq.gz','bp0','SRX21468471','SRS18703156','PRJNA1008673']	2017	2023-08-23T16:41:00.000Z			ZAF	Africa	Port Elizabeth		Homo sapiens	3	human																					1110	1110302406	425712085	PRJNA1008673			99.52	1770556	57	lineage2.2.1.1	Pre-XDR-TB	['input','tree','diff','tbprofiler']	MTBC		Mycobacterium tuberculosis complex sp.
SAMN41598491	SRR29230879	WGS	FIND, THE FOUNDATION FOR INNOVATIVE NEW DIAGNOSTICS	SRX24749476	Illumina HiSeq 2000	PAIRED	RANDOM	GENOMIC	ILLUMINA	SRS21470064	SRP507535	['SRR29230879','B9141A_E7184E672DC4','SRP507535','SRX24749476','TB-IS-1043-TBDM100657-056_S176_R1_001.fastq.gz','41598491','1109295','SAMN41598491','B9141A_E7184E672DC4_TBDM100657','SRS21470064','PRJNA1109295']		2024-05-30T06:13:00.000Z			IND	Asia			Homo sapiens	3	human																					396	396586702	173985801	PRJNA1109295								WHO_mutations_2023	tuberculosis: unclassified		Mycobacterium tuberculosis
SAMN41598172	SRR29230725	WGS	FIND, THE FOUNDATION FOR INNOVATIVE NEW DIAGNOSTICS	SRX24749630	Illumina HiSeq 2000	PAIRED	RANDOM	GENOMIC	ILLUMINA	SRS21470218	SRP507535	['SRR29230725','B9141A_6ACEDE7513B3_TBDM101764','41598172','SRS21470218','SRP507535','B9141A_6ACEDE7513B3','1109295','TB-IS-1043-TBDM-101764_S163_R1_001.fastq.gz','SAMN41598172','PRJNA1109295','SRX24749630']		2024-05-30T06:13:00.000Z			IND	Asia			Homo sapiens	3	human																					700	700511952	296369428	PRJNA1109295								WHO_mutations_2023	tuberculosis: unclassified		Mycobacterium tuberculosis
SAMEA113537857	ERR11465736	WGS	FZB	ERX10871893	NextSeq 500	PAIRED		GENOMIC	ILLUMINA	ERS15534278	ERP147571	['BTB-1967','d05d2f15-c027-4055-b906-d9d6d110849e','PRJEB62480','ena-EXPERIMENT-TAB-22-05-2023-12:53:16:183-6910','SAMEA113537857','ERR11465736','979605','ERS15534278','ERP147571','35506234','ERX10871893','ena-RUN-TAB-22-05-2023-12:53:16:183-6911']		2023-09-17T03:08:00.000Z			BWA	Africa																										320	320270741	130937883	PRJEB62480			99.33	1543101	38	lineage4.3.4.2.1	Sensitive	['input','Kopanyo','diff','tbprofiler','tree']	tuberculosis: unclassified		Mycobacterium tuberculosis
SAMN13169731	SRR10379994	WGS	NIH / NIAID	SRX7080940	Illumina MiSeq	PAIRED	RANDOM	GENOMIC	ILLUMINA	SRS5596706	SRP227831	['586859','13169731','SRP227831','PRJNA586859','TB-CPath-Valeriu-IS-1009-DNA220_S239_R1_001.fastq.gz','SRX7080940','SAMN13169731','bp0','SRR10379994','6810','SRS5596706']	2017	2019-10-31T13:28:00.000Z		47.0105 N 28.8638 E	MDA	Europe	Chisinau	sputum	Homo sapiens	3	human																					425	425712488	168113490	PRJNA586859			99.6	1822349	62	lineage4.1.2.1	Sensitive	['input','diff','tree','Menardo_2021','tbprofiler']	tuberculosis: human-adapted	L4	Mycobacterium tuberculosis
SAMN18648175	SRR14164443	WGS	STANFORD UNIVERSITY	SRX10532772	NextSeq 550	PAIRED	RANDOM	GENOMIC	ILLUMINA	SRS8656045	SRP289688	['L-16-2232-S143','bp0','671770','SRR14164443','ms_293','18648175','SRP289688','SRX10532772','SAMN18648175','PRJNA671770','SRS8656045','L-16-2232-S143_R1.fastq.gz']	2016	2021-04-07T13:32:00.000Z			BRA	South America	Mato Grosso do Sul, Dourados	sputum	Homo sapiens	3	human																					476	476508586	221047249	PRJNA671770			99.75	1544633	52	lineage4.3.3	Sensitive	['tree','standford','input','diff','tbprofiler']	tuberculosis: unclassified		Mycobacterium tuberculosis
SAMN17918183	SRR13747275	Tn-Seq	INSTITUTE FOR SYSTEMS BIOLOGY	SRX10134149	Illumina HiSeq 2500	PAIRED	PCR	GENOMIC	ILLUMINA	SRS8288277	SRP307145	['17918183','SAMN17918183','SRX10134149','T1-4_pH7_CGATCA_R1.fastq.gz','SRS8288277','PRJNA701946','701946','T1-4_pH7','SRR13747275','SRP307145']	2016-11	2021-02-19T14:19:00.000Z			USA	North America	Washington, Seattle																									1600	1600000000	729441130	PRJNA701946									tuberculosis: human-adapted	L4	Mycobacterium tuberculosis	H37Rv
SAMN03263125	SRR1710093	WGS	FUDAN UNIVERSITY	SRX808831	Illumina HiSeq 2000	PAIRED	RANDOM	GENOMIC	ILLUMINA	SRS790128	SRP051093	['37','270137','SRP051093','SRX808831','SAMN03263125','PRJNA270137','3263125','Guangxi_GX187','SRS790128','#37','SRR1710093']	2011	2014-12-13T17:59:00.000Z		23.44 N 107.37 E	CHN	Asia	Guangxi	sputum	Homo sapiens	3	human																					544	544119127	162973792	PRJNA270137			98.17	1842938	37	lineage2.2.2	MDR-TB	['diff','tbprofiler','Napier_2020','tree','input']	tuberculosis: human-adapted	L2.2.2	Mycobacterium tuberculosis
SAMN41417889	SRR29052864	WGS	FIND, THE FOUNDATION FOR INNOVATIVE NEW DIAGNOSTICS	SRX24577510	Illumina HiSeq 2000	PAIRED	RANDOM	GENOMIC	ILLUMINA	SRS21317496	SRP507535	['6B1800_4228214A3040_IDR1700056807','SAMN41417889','SRR29052864','1109295','PRJNA1109295','IDR1700056807-01-01_S6_L001_R1_001.fastq.gz','SRP507535','41417889','SRS21317496','6B1800_4228214A3040','SRX24577510']		2024-05-16T10:43:00.000Z			USA	North America			Homo sapiens	3	human																					445	445744491	271944411	PRJNA1109295								WHO_mutations_2023	tuberculosis: unclassified		Mycobacterium tuberculosis
SAMN08215251	SRR6398105	WGS	BC CENTRE FOR DISEASE CONTROL PUBLIC HEALTH LABORATORY	SRX3491133	HiSeq X Ten	PAIRED	RANDOM	GENOMIC	ILLUMINA	SRS2775013	SRP119652	['SRP119652','BC11-Mtb047','413593','SAMN08215251','BC11-Mtb047_2.fastq.gz','SRX3491133','SRR6398105','PRJNA413593','SRS2775013','8215251']	2011	2017-12-21T21:55:00.000Z		49.15 N 123.7 W	CAN	North America	British Columbia		Homo sapiens	3	human					S		R					S	S	S							692	692111750	303578034	PRJNA413593	CRyPTIC_WHO2021_PMC7612554		99.52	1878585	53	lineage4.1.1.1	HR-TB	['Walker_2022','diff','tbprofiler','input','tree','Napier_2020']	tuberculosis: human-adapted	L4	Mycobacterium tuberculosis
SAMEA7564268	ERR4831952	WGS	OUCRU-HCMC	ERX4701895	Illumina MiSeq	PAIRED	RANDOM	GENOMIC	ILLUMINA	ERS5320899	ERP125021	['773347','ERX4701895','run.32891','22479833','experiment.32891','SAMEA7564268','project.CRyPTIC_08_02TB','ERR4831952','ERP125021','PRJEB41280','sample.32891','ERS5320899']		2021-11-11T12:03:00.000Z			VNM	Asia						S				I	S	R	S	S						S	S	S	S	S	R	554	554127325	268648232	PRJEB41280	['CRyPTIC_reuse_table','Walker_2022']		99.52	1423952	48	lineage2.2.1.1	MDR-TB	['Walker_2022','tbprofiler','input','tree','CRyPTIC_OUCRU','diff','CRyPTIC_reuse_table']	tuberculosis: unclassified		Mycobacterium tuberculosis
SAMEA3374869	ERR1023429	WGS	THE WELLCOME TRUST SANGER INSTITUTE	ERX1102301	Illumina HiSeq 2000	PAIRED	RANDOM	GENOMIC	ILLUMINA	ERS716790	ERP004677	['ERR1023429','SC_RUN_16852_5#56','SC_EXP_16852_5#56','Mycobacterium_tuberculosis__HICF__sequencing-sc-2926','ERS716790','TRL0001037-sc-2292172','ERX1102301','4106629','ERP004677','PRJEB5280','SAMEA3374869','247745']		2016-03-05T14:00:00.000Z			PER	South America																										751	751908500	120956173	PRJEB5280			99.51	1816489	51	lineage3	Sensitive	['standford','diff','input','Napier_2020','tree','tbprofiler']	tuberculosis: human-adapted	L3	Mycobacterium tuberculosis
SAMN40030772	SRR28044905	WGS	CHRISTIAN MEDICAL COLLAGE, VELLORE	SRX23696129	Illumina NovaSeq 6000	PAIRED	RANDOM	GENOMIC	ILLUMINA	SRS20526363	SRP226525	['SRX23696129','40030772','1901011752','SAMN40030772','PRJNA575883','575883','1901011752_R1.fastq.gz','SRR28044905','SRP226525','SRS20526363']	2022	2024-02-22T06:57:00.000Z		21.7679 N 78.8718 E	IND	Asia	Madhya Pradesh - Bhairopur		Homo sapiens	3	human																					1105	1105185912	360287027	PRJNA575883			97.11	1753924	52	lineage3	Sensitive	['tree','input','tbprofiler','diff']	tuberculosis: unclassified		Mycobacterium tuberculosis
SAMN31135778	SRR21798489	WGS	SAN RAFFAELE SCIENTIFIC INSTITUTE	SRX17792432	Illumina MiSeq	PAIRED	RANDOM	GENOMIC	ILLUMINA	SRS15318273	SRP400886	['SAMN31135778','CZ25819','CZ25819_ILL-Q13-RP0-PH4_150bp_R1.fastq.gz','PRJNA886608','SRS15318273','SRX17792432','31135778','SRR21798489','S26','886608','SRP400886']	2021	2022-10-04T04:09:00.000Z		50 N 14 E	CZE	Europe			Homo sapiens	3	human																					138	138057976	78443574	PRJNA886608			99.69	801619	25	lineage4.8	Sensitive	['diff','tbprofiler','tree','input']	tuberculosis: unclassified		Mycobacterium tuberculosis
SAMN41811967	SRR29385469	WGS	LIAONING PROVINCIAL CENTER FOR DISEASE CONTROL AND PREVENTION	SRX24899386	Illumina NovaSeq 6000	PAIRED	PCR	GENOMIC	ILLUMINA	SRS21605631	SRP513650	['SRX24899386','200250_1.fq.gz','PRJNA1123462','bp0','200250','SAMN41811967','1123462','SRR29385469','SRS21605631','41811967','SRP513650','="WGSlib"&A44']	2020-07	2024-06-13T05:03:00.000Z			CHN	Asia	Liaoning	sputum	Homo sapiens	3	human																					1279	1279863600	424629696	PRJNA1123462									tuberculosis: human-adapted	L4	Mycobacterium tuberculosis	H37Rv
SAMN06092468	SRR5067395	WGS	UNIVERSITY OF MELBOURNE	SRX2387693	Illumina HiSeq 2500	PAIRED	RANDOM	GENOMIC	ILLUMINA	SRS1829637	SRP094134	['SAMN06092468','SRR5067395','PRJNA355614','02MTB1169_S81_L002_1.fastq.gz','SRS1829637','bp0','HCMC0771','6092468','SRX2387693','355614','SRP094134']	2010-05	2016-12-01T20:57:00.000Z		10.82 N 106.63 E	VNM	Asia	Ho Chi Minh City	sputum	Homo sapiens	3	human																					552	552437401	266551182	PRJNA355614			99.42	1422924	47	lineage4.1.2.1	HR-TB	['diff','Nimmo_2024','Menardo_2021','Napier_2020','input','tree','tbprofiler']	tuberculosis: human-adapted	L4.1.2.1	Mycobacterium tuberculosis
SAMEA7549619	ERR4816258	WGS	PUBLIC HEALTH ENGLAND	ERX4686100	Illumina MiSeq	PAIRED	RANDOM	GENOMIC	ILLUMINA	ERS5306270	ERP124941	['ERX4686100','experiment.19078','ERR4816258','ERS5306270','ERP124941','22469015','sample.19078','SAMEA7549619','PRJEB41201','run.19078','project.PHE-TB','773303']		2021-11-10T15:07:00.000Z			GBR	Europe										S		S					S	S								415	415698997	261525814	PRJEB41201	Walker_2022							['input','CRyPTIC_PHE','Walker_2022']	tuberculosis: unclassified		Mycobacterium tuberculosis
SAMN14402144	SRR11567819	WGS	HUASHAN HOSPITAL, FUDAN UNIVERSITY	SRX8136722	HiSeq X Ten	PAIRED	PCR	GENOMIC	ILLUMINA	SRS6500011	SRP257288	['SAMN14402144','16-1085','SRS6500011','SRP257288','16-1085_1.fastq.gz','SRR11567819','SRX8136722','14402144','PRJNA613359','613359']	2016	2020-04-19T04:38:00.000Z		27.92 N 120.67 E	CHN	Asia	Wenzhou	sputum	Homo sapiens	3	human																					1661	1661000000	584972420	PRJNA613359			99.6	1916828	65	lineage2.2.1.1	MDR-TB	['tree','diff','input','Menardo_2021','tbprofiler']	tuberculosis: human-adapted	L2	Mycobacterium tuberculosis
SAMEA3671606	ERR1199124	WGS	UNIVERSITY OF BASEL	ERX1271382	Illumina HiSeq 2500	PAIRED	RANDOM	GENOMIC	ILLUMINA	ERS978755	ERP012852	['ena-EXPERIMENT-UNIVERSITY OF BASEL-05-01-2016-09:49:34:664-32','ERX1271382','G04022','5807049','ena-STUDY-UNIVERSITY OF BASEL-19-10-2015-17:08:25:268-8','ena-RUN-UNIVERSITY OF BASEL-05-01-2016-09:49:34:664-32','SAMEA3671606','343620','PRJEB11460','ERS978755','ERP012852','ERR1199124']		2016-09-29T15:23:00.000Z																														976	976908537	415091318	PRJEB11460			99.7	1628413	56	lineage4.6.1.2	RR-TB	['Napier_2020','input','Menardo_2021','Stucki_2016','tree','Menardo_2018','tbprofiler','diff']	tuberculosis: human-adapted	L4.6.1.2	Mycobacterium tuberculosis
SAMEA14459963	ERR9786145	WGS	INSTITUTE OF TROPICAL MEDICINE	ERX9333421	Illumina HiSeq 2500	PAIRED	RANDOM	GENOMIC	ILLUMINA	ERS12086910	ERP137916	['ena-RUN-TAB-27-05-2022-13:53:26:280-10951','ERR9786145','ERP137916','ERS12086910','SAMEA14459963','0efe4541-10cd-4d79-a29f-96d29eadb5f3','28829779','ERX9333421','ena-EXPERIMENT-TAB-27-05-2022-13:53:26:280-10950','844815','ECF-12-F243','PRJEB53138']	2012	2022-06-26T09:47:00.000Z			GMB	Africa		sputum	Homo sapiens	3	human																					282	282751865	198534941	PRJEB53138			99.59	1172644	53	lineage4.3.4.1	Sensitive	['input','diff','tree','tbprofiler','WGS_2011-2014_GMB']	tuberculosis: unclassified		Mycobacterium tuberculosis
SAMN41389814	SRR29017129	WGS	FIND, THE FOUNDATION FOR INNOVATIVE NEW DIAGNOSTICS	SRX24543997	Illumina HiSeq 2000	PAIRED	RANDOM	GENOMIC	ILLUMINA	SRS21288521	SRP507535	['SRS21288521','1019C8_E42B9832F829','SRP507535','TB-IS-1044-2016-01391_S281_R1_001.fastq.gz','SRR29017129','PRJNA1109295','SRX24543997','41389814','1109295','SAMN41389814','1019C8_E42B9832F829_2016-01391']	2016	2024-05-14T09:34:00.000Z			BGD	Asia			Homo sapiens	3	human																					495	495765314	224981348	PRJNA1109295			99.61	1717841	59	lineage2.2.1	Pre-XDR-TB	['tree','tbprofiler','diff','input','WHO_mutations_2023']	tuberculosis: unclassified		Mycobacterium tuberculosis
SAMEA113538193	ERR11466115	WGS	FZB	ERX10872272	NextSeq 500	PAIRED		GENOMIC	ILLUMINA	ERS15534614	ERP147571	['ERR11466115','35506570','BTB-441','ERP147571','d05d2f15-c027-4055-b906-d9d6d110849e','979605','ena-EXPERIMENT-TAB-22-05-2023-12:53:16:350-7668','SAMEA113538193','PRJEB62480','ena-RUN-TAB-22-05-2023-12:53:16:350-7669','ERS15534614','ERX10872272']		2023-09-17T03:12:00.000Z			BWA	Africa																										456	456549190	212717220	PRJEB62480			99.11	1510646	49	lineage4.3.4.2.1	Sensitive	['Kopanyo','tree','diff','input','tbprofiler']	tuberculosis: unclassified		Mycobacterium tuberculosis
SAMEA2782966	ERR752215	WGS	SC	ERX695897	Illumina HiSeq 2000	PAIRED	RANDOM	GENOMIC	ILLUMINA	ERS552711	ERP006738	['272028','ERS552711','3336962','ERR752215','ERX695897','SC_EXP_14723_8#19','PRJEB7056','SC_RUN_14723_8#19','SAMEA2782966','The_interaction_between_the_host_and_pathogen_genetics_in_susceptibility_to_pulmonary_tuberculosis-sc-3274','ERP006738','22682-sc-2107810']		2016-01-09T04:37:00.000Z			THA	Asia																										564	564898800	313552150	PRJEB7056			99.55	1575225	36	lineage2.2.1	Sensitive	['diff','Menardo_2021','tree','tbprofiler','input','Napier_2020']	tuberculosis: human-adapted	L2.2.1	Mycobacterium tuberculosis
SAMEA8616126	ERR5979587	WGS	FZB	ERX5619373	NextSeq 500	PAIRED		GENOMIC	ILLUMINA	ERS6300733	ERP128579	['ERP128579','20609482','SAMEA8616126','ERX5619373','PRJEB44524','751334','ERS6300733','ena-STUDY-FZB-25-04-2021-08:07:37:001-1206','ERR5979587','LBA-34','ena-EXPERIMENT-FZB-27-05-2021-16:09:55:558-47','ena-RUN-FZB-27-05-2021-16:09:55:558-47']		2021-09-24T23:25:00.000Z																														1092	1092986522	461507529	PRJEB44524			99.85	1741654	59	lineage4.9	Sensitive	['tree','input','tbprofiler','diff']	MTBC		Mycobacterium tuberculosis complex sp.
SAMN18648358	SRR14165072	WGS	STANFORD UNIVERSITY	SRX10533275	NextSeq 550	PAIRED	RANDOM	GENOMIC	ILLUMINA	SRS8656548	SRP289688	['T1-XX-2015-1178-S84_R1.fastq.gz','SAMN18648358','SRP289688','ms_476','18648358','T1-XX-2015-1178-S84','SRX10533275','671770','bp0','SRS8656548','PRJNA671770','SRR14165072']	2015	2021-04-07T13:42:00.000Z			BRA	South America	Mato Grosso do Sul, Dourados	sputum	Homo sapiens	3	human																					411	411730190	190013034	PRJNA671770								['input','standford']	tuberculosis: unclassified		Mycobacterium tuberculosis
SAMN10965956	SRR8600091	WGS	UNIVERSITY COLLEGE DUBLIN	SRX5400234	Illumina MiSeq	PAIRED	RANDOM	GENOMIC	ILLUMINA	SRS4387056	SRP186442	['SAMN10965956','523164','10965956','SRX5400234','SRP186442','WB119_S5_L001_R1_001.fastq.gz','PRJNA523164','WB119','SRS4387056','SRR8600091']	2004	2019-02-21T04:10:00.000Z			GBR	Europe	England, Woodchester Park		Meles meles	1	badger																					309	309455284	201098336	PRJNA523164			99.49	557255	36	La1.8.1	Other	['tbprofiler','diff','tree','input']	tuberculosis: animal-adapted	La1	Mycobacterium bovis
SAMN17204655	SRR13344454	Tn-Seq	GEO	SRX9770617	Illumina HiSeq 2500	PAIRED	other	GENOMIC	ILLUMINA	SRS7958414	SRP300088	['SRS7958414','689305','SRR13344454','17204655','GSM4998334','SAMN17204655','PRJNA689305','SRX9770617','GSE164156','GSM4998334_r1','SRP300088']		2021-01-03T14:47:00.000Z						homogenized mouse spleens	Mus musculus	2	mouse																					1446	1446749400	685467406	PRJNA689305									tuberculosis: human-adapted	L4	Mycobacterium tuberculosis	H37Rv
SAMEA13294039	ERR9119982	WGS	UNIVERSITY OF OXFORD, NUFFIELD DEPARTMENT OF MEDIC	ERX8663012	Illumina HiSeq 2500	PAIRED	RANDOM	GENOMIC	ILLUMINA	ERS10896966	ERP136047	['30299950','ERP136047','SAMEA13294039','ERS10896966','sample.6476.b7e58968','PRJEB51414','run.6476.1.4efd4c37fb3620cfcf5a2d4d75df88f0','experiment.6476.673a94d2','ERR9119982','ERX8663012','project.SeqTreat_SwissTPH1','862825']		2024-08-11T01:45:00.000Z																														644	644854296	330734635	PRJEB51414								CRyPTIC_SeqTreat_SwissTPH	tuberculosis: unclassified		Mycobacterium tuberculosis
SAMEA9976668	ERR6865971	WGS	IMPERIAL COLLEGE LONDON	ERX6489399	Illumina HiSeq 2000	PAIRED	RANDOM	GENOMIC	ILLUMINA	ERS7654947	ERP123401	['ena-STUDY-IMPERIAL COLLEGE LONDON-12-08-2020-14:44:57:582-2394','22011469','ERS7654947','666870','SAMEA9976668','ERP123401','ERX6489399','CA0715809_raw_wgs_R1R2','CA0715809','CA0715809_raw_wgs','PRJEB39837','ERR6865971']	2009	2021-10-15T13:50:00.000Z			PER	South America	Lima		Homo sapiens	3	human																					434	434214694	176626953	PRJEB39837			99.76	1707788	58	lineage4.9	Sensitive	['tbprofiler','input','standford','tree','diff']	tuberculosis: unclassified		Mycobacterium tuberculosis
SAMN14942923	SRR11824646	AMPLICON	GENOSCREEN	SRX8375213	Illumina MiSeq	PAIRED	PCR	GENOMIC	ILLUMINA	SRS6689982	SRP262596	['SRR11824646','2013-02457','SRS6689982','SRP262596','14942923','2013-02457_S258_L001_R1_001.fastq.gz','633380','PRJNA633380','NTM95','SRX8375213','bp0','SAMN14942923']	2013	2020-05-21T11:35:00.000Z																														8	8067832	4771669	PRJNA633380									unclassified mycobacteria		Mycobacterium sp.
SAMEA8987122	ERR6337377	WGS	ANSES	ERX5969054	Illumina HiSeq 2500	PAIRED	RANDOM	GENOMIC	ILLUMINA	ERS6669824	ERP130602	['11Z002617','PRJEB46417','ERP130602','webin-reads-11Z002617','ERS6669824','30917907','ERR6337377','ERX5969054','881696','SAMEA8987122','ena-STUDY-ANSES-19-07-2021-09:08:58:913-283']	2011	2022-09-22T05:11:00.000Z			FRA	Europe			Bos taurus	3	domestic cattle																					427	427314500	271910162	PRJEB46417			99.47	1177562	66	La1.2	Other	['tree','input','diff','tbprofiler']	tuberculosis: animal-adapted	La1	Mycobacterium bovis
SAMN42034004	SRR29538909	WGS	NIAID TB PORTALS PROGRAM	SRX25046553	NextSeq 2000	PAIRED	RANDOM	GENOMIC	ILLUMINA	SRS21743701	SRP515897	['SRR29538909','23013','PRJNA1074785','TBPO-5081_lib55759_nextseq_nx0230_151bp.filtered_2_bwa.1.fastq.gz','42034004','SRS21743701','1074785','SAMN42034004','SRP515897','SRX25046553']	2020	2024-06-25T13:33:00.000Z		48.3794 N 31.1656 E	UKR	Europe		sputum	Homo sapiens	3	human																					738	738851567	375872231	PRJNA1074785									tuberculosis: unclassified		Mycobacterium tuberculosis
SAMN08436211	SRR6650115	WGS	SAN RAFFAELE	SRX3628017	Illumina HiSeq 2500	PAIRED	RANDOM	GENOMIC	ILLUMINA	SRS2894803	SRP128089	['bp0','8436211','SRS2894803','SRR6650115','PRJNA428596','SRP128089','131547_210916_BGD_210916_100.gatk.bam','SRX3628017','SAMN08436211','131547','131547_WGS','428596']		2018-02-26T13:28:00.000Z			BGD	Asia			Homo sapiens	3	human					S		S		S				S	S				S			311	311330682	135994028	PRJNA428596	CRyPTIC_WHO2021_PMC7612554		99.74	2720592	61	lineage4.8	Sensitive	['tbprofiler','tree','diff','input','Walker_2022']	tuberculosis: unclassified		Mycobacterium tuberculosis
SAMEA11206902	ERR7801271	WGS	UNIVERSITY OF BASEL, SWITZERLAND	ERX7368959	Illumina HiSeq 2500	PAIRED		GENOMIC	ILLUMINA	ERS8856403	ERP134075	['ERR7801271','ERS8856403','SAMEA11206902','ena-EXPERIMENT-TAB-21-12-2021-16:44:10:401-12273','ena-RUN-TAB-21-12-2021-16:44:10:401-12274','ERX7368959','24685088','PRJEB49562','G21813','9bc3fa2b-c877-4dc7-b821-d8f2b9e08e1b','794708','ERP134075']	2014	2022-07-28T01:06:00.000Z			TZA	Africa			Homo sapiens	3	human																					217	217821044	99064023	PRJEB49562								input	tuberculosis: unclassified		Mycobacterium tuberculosis
SAMN41811987	SRR29385447	WGS	LIAONING PROVINCIAL CENTER FOR DISEASE CONTROL AND PREVENTION	SRX24899408	Illumina NovaSeq 6000	PAIRED	PCR	GENOMIC	ILLUMINA	SRS21605654	SRP513650	['SRR29385447','41811987','bp0','200539_1.fq.gz','SAMN41811987','1123462','SRS21605654','="WGSlib"&A64','SRP513650','SRX24899408','200539','PRJNA1123462']	2020-07	2024-06-13T05:03:00.000Z			CHN	Asia	Liaoning	sputum	Homo sapiens	3	human																					1947	1947197400	627593359	PRJNA1123462									tuberculosis: human-adapted	L4	Mycobacterium tuberculosis	H37Rv
SAMN16522099	SRR12882547	WGS	SWISSTPH	SRX9348262	Illumina HiSeq 2000	PAIRED		GENOMIC	ILLUMINA	SRS7571247	SRP288262	['16522099','SAMN16522099','SRP288262','BSSE-QGF-27887','PRJNA670836','bp0','SRX9348262','G02462','BSSE_QGF_27887_150107_D00535_0041_AHB0NTADXX_1_CGAGGCT-CTCTCTA_L001_R1_001_B10_G02462.fastq.gz','670836','SRR12882547','SRS7571247']	2004	2020-10-23T06:34:00.000Z			CHE	Europe		sputum	Homo sapiens	3	human																					1279	1279321752	932347067	PRJNA670836			99.53	1521954	33	lineage3.1.2.1	Sensitive	['tbprofiler','diff','tree','input']	tuberculosis: unclassified		Mycobacterium tuberculosis
SAMEA8742593	ERR8686205	WGS	UNIVERSITY OF CAPE TOWN	ERX8350890	Illumina HiSeq 4000	PAIRED	RANDOM	GENOMIC	ILLUMINA	ERS6422174	ERP135631	['PRJEB51042','ERS6422174','run.25430.1','ERR8686205','SAMEA8742593','ERX8350890','26335434','experiment.25430','sample.25430','811912','ERP135631','project.CTB_NICD_Wellcome_site20']		2022-03-15T06:24:00.000Z			ZAF	Africa						S				S	S	S	S	S				S		S	S	S	S	S	S	541	541502400	244218023	PRJEB51042	CRyPTIC_reuse_table		99.75	1713527	58	lineage4.3.3	Sensitive	['CRyPTIC_UofCapeTown','CRyPTIC_reuse_table','diff','tbprofiler','tree','input']	tuberculosis: unclassified		Mycobacterium tuberculosis
SAMEA110188669	ERR9882557	WGS	NATIONAL INSTITUTE OF HEALTH DR. RICARDO JORGE	ERX9427757	Illumina MiSeq	PAIRED	RANDOM	GENOMIC	ILLUMINA	ERS12287472	ERP138731	['ERP138731','SAMEA110188669','ERS12287472','29886668','INSA_27062022','PRJEB53916','ERX9427757','PT_Mtb004','860907','ERR9882557']		2022-07-31T23:15:00.000Z			PRT	Europe																										193	193856846	114046098	PRJEB53916								input	tuberculosis: unclassified		Mycobacterium tuberculosis
SAMN22169376	SRR16278219	WGS	CHINA AGRICULTURAL UNIVERSITY	SRX12557582	Illumina HiSeq 2500	PAIRED	RANDOM	GENOMIC	ILLUMINA	SRS10515264	SRP340665	['SRS10515264','SAMN22169376','1040_1.fastq.gz','769553','1040','PRJNA769553','SRR16278219','SRP340665','SRX12557582','22169376']	2012	2021-10-09T21:22:00.000Z			CHN	Asia	Kashgar	As reported: farm, tissue sample	Bos taurus	2	bovine																					1598	1598416800	689737413	PRJNA769553			98.9	1559478	53	La1.8.1	Other	['tbprofiler','tree','diff','input']	tuberculosis: animal-adapted	La1	Mycobacterium bovis
SAMN07658220	SRR6044785	WGS	MODMEDMICOXFORD	SRX3192061	Illumina MiSeq	PAIRED	RANDOM	GENOMIC	ILLUMINA	SRS2519243	SRP117784	['SRR6044785','7658220','SRS2519243','401515','MMMOSRA:f457642f-b8bc-4d7c-91bc-dd696c3f5b2f','SRP117784','SRX3192061','PRJNA401515','SAMN07658220','MMMOSAM:f457642f-b8bc-4d7c-91bc-dd696c3f5b2f']	2016	2017-10-27T16:14:00.000Z			GBR	Europe	Oxford		Homo sapiens	3	human																					305	305646209	208480557	PRJNA401515									NTM: unclassified		Mycobacterium malmoense
SAMEA897836	ERR037498	WGS	SC	ERX1973035	Illumina HiSeq 2000	PAIRED	RANDOM	GENOMIC	ILLUMINA	ERS020028	ERP000436	['SAMEA897836','M9804837-sc-2011-01-27-1026815','PRJEB2358','630995','203880','SC_RUN_6059_3#7','ERR037498','ERS020028','Whole_genome_sequencing_of_Mycobacterium_tuberculosis_from_a_population_in_Malawi___transmission_dynamics_and_associations_with_HIV-sc-2010-12-14','ERP000436','ERX1973035','SC_EXP_6059_3#7']	1998	2014-08-31T18:51:00.000Z			MWI	Africa		sputum	Homo sapiens	3	human					S		S					S	S	S							1258	1258025250	667734523	PRJEB2358	Coll_2018							['Napier_2020','input','Coll_2018']	tuberculosis: human-adapted	L4.3.4.1	Mycobacterium tuberculosis
SAMEA7353878	ERR4627381	WGS	ANIMAL AND PLANT HEALTH AGENCY	ERX4554501	NextSeq 500	PAIRED	RANDOM	GENOMIC	ILLUMINA	ERS5112353	ERP123964	['16291983','ERX4554501','ERS5112353','ERP123964','ena-EXPERIMENT-ANIMAL AND PLANT HEALTH AGENCY-28-09-2020-10:34:11:060-78','ERR4627381','PRJEB40340','ena-RUN-ANIMAL AND PLANT HEALTH AGENCY-28-09-2020-10:34:11:060-78','ena-STUDY-ANIMAL AND PLANT HEALTH AGENCY-14-09-2020-13:08:14:177-52','B6-84-52','SAMEA7353878','663834']		2020-11-16T00:03:00.000Z																														464	464083465	201755973	PRJEB40340								input	tuberculosis: animal-adapted	La1	Mycobacterium bovis
SAMN40207957	SRR28170774	WGS	WADSWORTH CENTER	SRX23800921	Illumina MiSeq	PAIRED	RANDOM	GENOMIC	ILLUMINA	SRS20623912	SRP338930	['SAMN40207957','SRR28170774','IDR1600021054-01-01.R1.fastq.gz','SRX23800921','SRS20623912','IDR1600021054-01-01','40207957','766641','SRP338930','PRJNA766641']	2016	2024-02-29T16:53:00.000Z			USA	North America	New York state	abscess	Homo sapiens	3	human																					589	589317259	357626458	PRJNA766641									tuberculosis: unclassified		Mycobacterium tuberculosis
SAMN05575220	SRR4033556	WGS	HARVARD MEDICAL SCHOOL	SRX2024887	Illumina HiSeq 2000	PAIRED	RANDOM	GENOMIC	ILLUMINA	SRS1619316	SRP082185	['SAMN05575220','P15-Eta-A3','323744','5575220','SRR4033556','719-taA3_2.fastq.gz','SRP082185','PRJNA323744','SRS1619316','SRX2024887']	2013-01	2016-08-16T00:00:00.000Z		29.6483 S 30.3318 E	ZAF	Africa	Kwazulu-Natal	necropsy (morgue)	Homo sapiens	3	human																					586	586665200	373298734	PRJNA323744								['input','intrapatient_ZAF','Napier_2020','denylist']	tuberculosis: human-adapted	L4.1.2	Mycobacterium tuberculosis
G1570													2016				ESP	Europe	province of Valencia					S					S																				No	99.66	2297560	93	lineage4.8	Sensitive	['tbprofiler','tree','TGU','diff','input']	tuberculosis: unclassified		Mycobacterium tuberculosis
SAMN33325434	SRR23497708	WGS	UNIVERSITY OF MARYLAND	SRX19391245	NextSeq 550	PAIRED	PCR	GENOMIC	ILLUMINA	SRS16786504	SRP423001	['SRS16786504','SAMN33325434','Agumas115-MI-TBWGS-NextSeq-2019-02_S43_L001_R1_001.fastq.gz','33325434','A115-ETH','935744','SRP423001','SRR23497708','SRX19391245','A115-NG-18','PRJNA935744','bp0']	2018	2023-02-16T13:11:00.000Z			ETH	Africa			Homo sapiens	3	human																					572	572471151	242487401	PRJNA935744			99.46	1663123	51	lineage3	MDR-TB	['input','diff','tbprofiler','tree']	MTBC		Mycobacterium tuberculosis complex sp.
SAMEA1118601	ERR2513420	WGS	PHE	ERX2532630	Illumina MiSeq	PAIRED	RANDOM	GENOMIC	ILLUMINA	ERS2398010	ERP107961	['10122547','experiment.5189','sample.5189','ERX2532630','PRJEB25991','493034','project.First_10k_genomes_study_set_4','ERS2398010','SAMEA1118601','ERR2513420','run.5189','ERP107961']		2021-10-23T16:05:00.000Z			GBR	Europe	England											S					S	S								257	257619997	153794034	PRJEB25991	Walker_2022		99.25	1413814	48	lineage1.1.2	Sensitive	['tbprofiler','input','diff','CRyPTIC_PHE','tree','Walker_2022','Napier_2020']	tuberculosis: human-adapted	L1.1.2	Mycobacterium tuberculosis
SAMN30962344	SRR21675712	WGS	WADSWORTH CENTER	SRX17674024	Illumina MiSeq	PAIRED	RANDOM	GENOMIC	ILLUMINA	SRS15205922	SRP338930	['IDR1700029114-01-01_S13_L001_R1_001.fastq.gz','SRX17674024','30962344','IDR1700029114','SRS15205922','766641','PRJNA766641','SRP338930','SRR21675712','SAMN30962344']	2017	2022-09-22T11:14:00.000Z			USA	North America	New York state		Homo sapiens	3	human																					500	500331401	320362577	PRJNA766641			99.65	1248901	69	lineage2.2.1	Other	['tbprofiler','tree','input','diff']	tuberculosis: unclassified		Mycobacterium tuberculosis
SAMEA13294873	ERR9121603	WGS	UNIVERSITY OF OXFORD, NUFFIELD DEPARTMENT OF MEDIC	ERX8663579	Illumina MiSeq	PAIRED	RANDOM	GENOMIC	ILLUMINA	ERS10897799	ERP136048	['run.1783.1.1d27c41a310685b49c19aa6eb13ba22b','project.SeqTreat_Valencia1','PRJEB51415','experiment.1783.b567edd3','ERX8663579','ERS10897799','SAMEA13294873','sample.1783.395758c5','ERR9121603','30300510','862826','ERP136048']		2024-08-04T18:57:00.000Z			ESP	Europe	Valencia																									587	587277921	218905774	PRJEB51415								CRyPTIC_SeqTreat_Valencia	tuberculosis: unclassified		Mycobacterium tuberculosis
SAMEA112250099	ERR10680122	WGS	FZB	ERX10147950	NextSeq 500	PAIRED		GENOMIC	ILLUMINA	ERS14360962	ERP010814	['ena-RUN-TAB-19-12-2022-09:14:45:076-46090','19012161','ERS14360962','ena-STUDY-FZB-22-06-2015-17:16:39:392-292','ERP010814','PRJEB9680','SAMEA112250099','32342107','ERR10680122','287903','ena-EXPERIMENT-TAB-19-12-2022-09:14:45:076-46089','ERX10147950']		2022-12-27T03:29:00.000Z																														551	551194550	255536138	PRJEB9680			99.06	1509957	50	lineage6.2.2	MDR-TB	['diff','tree','tbprofiler','input']	tuberculosis: unclassified		Mycobacterium tuberculosis
SAMN12984533	SRR13556496	WGS	AICHI PREFECTURAL CHUO LIVESTOCK HYGIENE SERVICE CENTER	SRX9954792	HiSeq X Ten	PAIRED	RANDOM	GENOMIC	ILLUMINA	SRS8129592	SRP303391	['576232','GM44_1.fastq.gz','GM44','SRS8129592','12984533','SRP303391','SAMN12984533','SRR13556496','SRX9954792','PRJNA576232','MAH GM44']	2015	2021-02-01T23:47:00.000Z		35.42 N 136.76 E	JPN	Asia	Gifu	lymph node																								1237	1237429963	592116893	PRJNA576232									NTM: avium complex		Mycobacterium avium subsp. hominissuis
SAMEA104447143	ERR2228864	WGS	STATENS SERUM INSTITUT	ERX2282203	NextSeq 500	PAIRED	RANDOM	GENOMIC	ILLUMINA	ERS2065085	ERP022352	['8234750','ena-EXPERIMENT-STATENS SERUM INSTITUT-21-12-2017-12:46:39:818-77','ena-RUN-STATENS SERUM INSTITUT-21-12-2017-12:46:39:818-77','ERP022352','DKC2-0070','SAMEA104447143','PRJEB20214','ERR2228864','388615','ERS2065085','ena-STUDY-STATENS SERUM INSTITUT-03-04-2017-09:47:03:433-394','ERX2282203']	2004	2017-12-22T14:39:00.000Z			DNK	Europe		sputum	Homo sapiens	3	human																					1166	1166416396	590495309	PRJEB20214			99.22	1383122	42	lineage4.8	Sensitive	['input','tbprofiler','Napier_2020','diff','outbreak_1112-15_DNK']	tuberculosis: human-adapted	L4.8	Mycobacterium tuberculosis
SAMN42233970	SRR29681359	WGS	NIAID TB PORTALS PROGRAM	SRX25184550	NextSeq 2000	PAIRED	RANDOM	GENOMIC	ILLUMINA	SRS21873953	SRP515897	['SRP515897','TBPO-3996_lib55823_nextseq_ny0089_151bp.filtered_2_bwa.1.fastq.gz','1074785','SRS21873953','SAMN42233970','42233970','SRR29681359','92601','SRX25184550','PRJNA1074785']	2021	2024-07-02T15:08:00.000Z		48.3794 N 31.1656 E	UKR	Europe		sputum	Homo sapiens	3	human																					527	527319130	181487425	PRJNA1074785									tuberculosis: unclassified		Mycobacterium tuberculosis
SAMN13066726	SRR10315568	WGS	UNIVERSITY COLLEGE LONDON	SRX7026700	NextSeq 500	PAIRED	RANDOM	GENOMIC	ILLUMINA	SRS5547163	SRP218410	['10_R0024X_R1.fastq.gz','10_R0024X','SRR10315568','SAMN13066726','SRP218410','SRS5547163','559528','13066726','SRX7026700','PRJNA559528']	2018	2019-10-23T21:32:00.000Z		29.88 S 30.99 E	ZAF	Africa	Durban	sputum	Homo sapiens	3	human																					771	771277196	317726715	PRJNA559528			99.56	1785525	60	lineage4.1.2	Other	['tree','diff','tbprofiler','input']	tuberculosis: unclassified		Mycobacterium tuberculosis
SAMN16522010	SRR12882078	WGS	SWISSTPH	SRX9348155	Illumina HiSeq 2000	SINGLE		GENOMIC	ILLUMINA	SRS7571141	SRP288262	['SRP288262','16522010','SRX9348155','PRJNA670836','BSSE_QGF_109971_CBL2DANXX_7_G32886_ATGCCTAA_S1_L007_R1_001_MM_1.fastq.gz','SAMN16522010','BSSE-QGF-109971','bp0','670836','SRS7571141','SRR12882078','G32886']	2017	2020-10-23T06:25:00.000Z			TZA	Africa		sputum	Homo sapiens	3	human																					446	446202036	214652972	PRJNA670836								input	tuberculosis: unclassified		Mycobacterium tuberculosis
SAMN41774699	SRR29342497	WGS	TXDSHS	SRX24858168	NextSeq 2000	PAIRED	RANDOM	GENOMIC	ILLUMINA	SRS21568782	SRP491750	['SRP491750','SRR29342497','SRX24858168','SAMN41774699','1080563','PRJNA1080563','bp0','41774699','TX-DSHS-MTB-2400256','TX-DSHS-MTB-2400256-TX-VH00729-240603A_S5_R1_001.fastq.gz','SRS21568782']	2024	2024-06-10T11:36:00.000Z			USA	North America		sputum	Homo sapiens	3	human																					428	428200667	132868930	PRJNA1080563									tuberculosis: unclassified		Mycobacterium tuberculosis
SAMN05577681	SRR4034831	WGS	HARVARD MEDICAL SCHOOL	SRX2026130	Illumina HiSeq 2000	PAIRED	RANDOM	GENOMIC	ILLUMINA	SRS1620559	SRP082185	['796-LivB1_1.fastq.gz','5577681','SAMN05577681','SRX2026130','PRJNA323744','SRS1620559','323744','SRR4034831','P44-Liver-B1','SRP082185']	2013-11	2016-08-24T11:56:00.000Z		29.6483 S 30.3318 E	ZAF	Africa	Kwazulu-Natal	necropsy (morgue)	Homo sapiens	3	human																					273	273783124	182137848	PRJNA323744								['intrapatient_ZAF','Napier_2020','input','denylist']	tuberculosis: human-adapted	L2.2.1	Mycobacterium tuberculosis
SAMN07766343	SRR6152938	WGS	BC CENTRE FOR DISEASE CONTROL PUBLIC HEALTH LABORATORY	SRX3264898	HiSeq X Ten	PAIRED	RANDOM	GENOMIC	ILLUMINA	SRS2577120	SRP119652	['413593','7766343','SRS2577120','SRR6152938','BC12-Mtb394','PRJNA413593','SRX3264898','SAMN07766343','SRP119652','BC12-Mtb394_1.fastq.gz']	2012	2017-10-10T14:43:00.000Z		49.15 N 123.7 W	CAN	North America	British Columbia		Homo sapiens	3	human					S		S						S	S							1281	1281622750	632670919	PRJNA413593	CRyPTIC_WHO2021_PMC7612554		99.57	1785646	51	lineage2.2.1	Sensitive	['Walker_2022','diff','tbprofiler','Napier_2020','input','tree']	tuberculosis: human-adapted	L2	Mycobacterium tuberculosis
SAMN40032185	SRR28045864	WGS	CHRISTIAN MEDICAL COLLAGE, VELLORE	SRX23697335	Illumina NovaSeq 6000	PAIRED	RANDOM	GENOMIC	ILLUMINA	SRS20527261	SRP226525	['575883','PRJNA575883','SRS20527261','3303011061_R1.fastq.gz','SRP226525','SRX23697335','SRR28045864','SAMN40032185','40032185','3303011061']	2022	2024-02-22T07:40:00.000Z		21.7679 N 78.8718 E	IND	Asia	Madhya Pradesh - Bhairopur		Homo sapiens	3	human																					2350	2350970944	934512891	PRJNA575883			98.12	1654909	47	lineage1.1.2	Sensitive	['tree','tbprofiler','diff','input']	tuberculosis: unclassified		Mycobacterium tuberculosis
SAMN41724411	SRR29440758	WGS	SAPPHE	SRX24953057	NextSeq 500	PAIRED	RANDOM	GENOMIC	ILLUMINA	SRS21656769	SRP514414	['41724411','SRS21656769','SRR29440758','SAMN41724411','1120504','PRJNA1120504','SRP514414','SRX24953057','2020912521_R1.fastq.gz','2020912521']	2020	2024-06-17T19:11:00.000Z			AUS	Oceania			Homo sapiens	3	human																					402	402212660	183463073	PRJNA1120504									tuberculosis: unclassified		Mycobacterium tuberculosis
SAMN06092572	SRR5067349	WGS	UNIVERSITY OF MELBOURNE	SRX2387647	Illumina HiSeq 2500	PAIRED	RANDOM	GENOMIC	ILLUMINA	SRS1829590	SRP094134	['SRP094134','bp0','PRJNA355614','SRS1829590','02MTB1017_2.fastq.gz','HCMC0875','SRR5067349','SAMN06092572','6092572','SRX2387647','355614']	2010-03	2016-12-01T20:55:00.000Z		10.82 N 106.63 E	VNM	Asia	Ho Chi Minh City	sputum	Homo sapiens	3	human																					277	277050230	140789191	PRJNA355614			99.24	1135460	39	lineage1.1.1.1	Sensitive	['tbprofiler','tree','input','Menardo_2021','diff','Napier_2020']	tuberculosis: human-adapted	L1.1.1.1	Mycobacterium tuberculosis
SAMN13169788	SRR10380053	WGS	NIH / NIAID	SRX7080881	Illumina MiSeq	PAIRED	RANDOM	GENOMIC	ILLUMINA	SRS5596647	SRP227831	['SRR10380053','PRJNA586859','586859','SRX7080881','TB-CPath-Valeriu-IS-1009-DNA279_S11_R1_001.fastq.gz','bp0','13169788','SRS5596647','7380','SRP227831','SAMN13169788']	2017	2019-10-31T13:29:00.000Z		47.0105 N 28.8638 E	MDA	Europe	Chisinau	bronchoalveolar lavage	Homo sapiens	3	human																					138	138400258	65097399	PRJNA586859			99.48	713660	24	lineage4.2.1	MDR-TB	['input','Menardo_2021','diff','tbprofiler','tree']	tuberculosis: human-adapted	L4	Mycobacterium tuberculosis
SAMN05575121	SRR4033546	WGS	HARVARD MEDICAL SCHOOL	SRX2024877	Illumina HiSeq 2000	PAIRED	RANDOM	GENOMIC	ILLUMINA	SRS1619306	SRP082185	['SRX2024877','SRP082185','SAMN05575121','718-L3A1_1.fastq.gz','P14-Lung3-A1','SRR4033546','323744','5575121','SRS1619306','PRJNA323744']	2013-01	2016-08-16T00:00:00.000Z		29.6483 S 30.3318 E	ZAF	Africa	Kwazulu-Natal	lung	Homo sapiens	3	human																					1039	1039787324	717796351	PRJNA323744								['Napier_2020','input','intrapatient_ZAF','denylist']	tuberculosis: human-adapted	L2.2.2	Mycobacterium tuberculosis
SAMEA104394667	ERR2200089	WGS	FZB	ERX2255077	Illumina HiSeq 2500	PAIRED		GENOMIC	ILLUMINA	ERS2012609	ERP010814	['ena-EXPERIMENT-FZB-21-11-2017-14:36:27:950-350','ena-STUDY-FZB-22-06-2015-17:16:39:392-292','ERR2200089','ERS2012609','ERX2255077','ERP010814','PRJEB9680','8096814','6713-13','SAMEA104394667','287903','ena-RUN-FZB-21-11-2017-14:36:27:950-350']		2017-11-28T16:30:00.000Z			DEU	Europe										S		S					S	S	S							386	386449400	237532925	PRJEB9680	CRyPTIC_WHO2021_PMC7612554		99.4	1729939	37	lineage4.8	Sensitive	['tbprofiler','diff','tree','input','Walker_2022','Napier_2020']	tuberculosis: human-adapted	L4.8	Mycobacterium tuberculosis
SAMN08732165	SRR6856078	WGS	SAN RAFFAELE	SRX3811166	Illumina MiSeq	PAIRED	RANDOM	GENOMIC	ILLUMINA	SRS3061714	SRP128089	['428596','BD00717563','BD00717563_S18.gatk.bam','SRS3061714','PRJNA428596','SRR6856078','SRP128089','BD00717563_WGS','8732165','SAMN08732165','bp0','SRX3811166']		2018-03-20T13:15:00.000Z							Homo sapiens	3	human																					88	88758451	53646356	PRJNA428596								input	tuberculosis: unclassified		Mycobacterium tuberculosis
SAMN41421771	SRR29055917	WGS	FIND, THE FOUNDATION FOR INNOVATIVE NEW DIAGNOSTICS	SRX24580502	Illumina HiSeq 2000	PAIRED	RANDOM	GENOMIC	ILLUMINA	SRS21320422	SRP507535	['1109295','SAMN41421771','SRX24580502','SRP507535','TB-CPath-Joconiah-IS-1038-TMS-683_S37_R1_001.fastq.gz','41421771','6D70CB_B0155C89BBAE_TMS-683','6D70CB_B0155C89BBAE','PRJNA1109295','SRR29055917','SRS21320422']		2024-05-16T12:00:00.000Z			ZWE	Africa			Homo sapiens	3	human																					181	181551226	87719805	PRJNA1109295								WHO_mutations_2023	tuberculosis: unclassified		Mycobacterium tuberculosis
SAMN25995093	SRR19428537	WGS	MAKERERE UNIVERSITY	SRX15482608	Illumina MiSeq	PAIRED	PCR	GENOMIC	ILLUMINA	SRS13198384	SRP376575	['TN106682_1.fastq.gz','SRX15482608','SRS13198384','SRP376575','SRR19428537','25995093','SAMN25995093','TN106682','807440','PRJNA807440']	2018	2022-05-27T06:46:00.000Z		6.3690 S 34.8888 E	TZA	Africa		sputum	Homo sapiens	3	human																					558	558268347	362625725	PRJNA807440			99.26	1400672	69	lineage3	Sensitive	['tree','input','tbprofiler','diff']	tuberculosis: unclassified		Mycobacterium tuberculosis
SAMN30543310	SRR21276959	WGS	SCHOOL OF PUBLIC HEALTH, FUDAN UNIVERSITY	SRX17286537	Illumina HiSeq 2500	PAIRED	RANDOM	GENOMIC	ILLUMINA	SRS14851217	SRP394436	['qnG37_HP18K002_R1.fastq.gz','qnG37_HP18K002','SRX17286537','PRJNA874331','SRR21276959','bp0','874331','SAMN30543310','SRP394436','30543310','SRS14851217']	2017	2022-08-28T01:00:00.000Z			CHN	Asia	Eastern China		Homo sapiens	3	human																					1297	1297932000	517000792	PRJNA874331			99.18	1785205	48	lineage2.2.1	HR-TB	['input','diff','tbprofiler','tree']	tuberculosis: unclassified		Mycobacterium tuberculosis
SAMN38375922	SRR27069391	WGS	THE FIRST AFFILIATED HOSPITAL OF NANCHANG UNIVERSITY	SRX22758874	Illumina HiSeq 2000	PAIRED	PCR	GENOMIC	ILLUMINA	SRS19746431	SRP475905	['38375922','SRS19746431','200122_L4','SRP475905','SRX22758874','200122_L4_1.fq.gz','SAMN38375922','SRR27069391','PRJNA1044236','1044236']	2021-10	2023-12-05T09:42:00.000Z			CHN	Asia	Jiangxi Province		Homo sapiens	3	human																					1549	1549465500	524264880	PRJNA1044236			99.57	1830600	62	lineage2.2.1.1	MDR-TB	['input','diff','tree','tbprofiler']	tuberculosis: unclassified		Mycobacterium tuberculosis
SAMEA7560256	ERR4827820	WGS	IML GAUTING	ERX4697804	NextSeq 500	PAIRED	RANDOM	GENOMIC	ILLUMINA	ERS5316893	ERP124980	['PRJEB41239','experiment.2394','run.2394','ERX4697804','ERR4827820','project.Central_Asia','773307','sample.2394','22475821','SAMEA7560256','ERP124980','ERS5316893']		2021-11-12T02:55:00.000Z																														801	801268612	357830519	PRJEB41239			97.81	1563396	50	lineage4.5	Sensitive	['CRyPTIC_Gauting_CentralAsia','diff','tbprofiler','input','tree']	tuberculosis: unclassified		Mycobacterium tuberculosis
SAMEA1569172	ERR212156	WGS	SC	ERX186821	Illumina HiSeq 2000	PAIRED	RANDOM	GENOMIC	ILLUMINA	ERS154007	ERP001072	['SC_EXP_8524_1#71','1838655','Karonga_Prevention_Study__KPS____whole_genome_sequ','ERX186821','SAMEA1569172','Karonga_Prevention_Study__KPS____whole_genome_sequencing_in_a_whole_population-sc-2011-12-13T10:33:26Z-2066','ERR212156','ERP001072','PRJEB2794','SC_RUN_8524_1#71','204548','10011052-sc-2012-07-06T11:33:37Z-1448041','ERS154007']	2009	2012-12-22T15:38:00.000Z			MWI	Africa	Karonga	sputum	Homo sapiens	3	human							S						S								848	848174200	463784655	PRJEB2794	Coll_2018		99.52	1658143	37	lineage4.1.1.3	Sensitive	['tree','Napier_2020','Menardo_2018','Coll_2018','tbprofiler','diff','input','Menardo_2021','Karonga_Prevention_Study']	tuberculosis: human-adapted	L4.1.1.3	Mycobacterium tuberculosis
SAMN37457546	SRR26112490	WGS	WADSWORTH CENTER	SRX21826425	Illumina MiSeq	PAIRED	RANDOM	GENOMIC	ILLUMINA	SRS18926033	SRP338930	['SRS18926033','SRR26112490','IDR2100083972-01-01.R1.fastq.gz','IDR2100083972-01-01','SRP338930','766641','PRJNA766641','IDR2100083972','SAMN37457546','SRX21826425','37457546']	2021	2023-09-19T16:22:00.000Z			USA	North America	New York state	sputum	Homo sapiens	3	human																					884	884184299	540045129	PRJNA766641									tuberculosis: unclassified		Mycobacterium tuberculosis
SAMEA6359579	ERR5087585	WGS	WELLCOME SANGER INSTITUTE	ERX4893706	HiSeq X Ten	PAIRED	RANDOM	GENOMIC	ILLUMINA	ERS4125829	ERP021867	['SC_EXP_33224_3#148','SAMEA6359579','aa71c34a-1692-11ea-8643-fa163e2f1184','ERX4893706','ERP021867','ERS4125829','ERR5087585','PRJEB19799','480613','17353293','SC_RUN_33224_3#148','Exploring_the_richness_of_Mycobacterium_bovis_strain_diversity-sc-4667']		2021-02-02T02:07:00.000Z			GBR	Europe																										420	420056934	93759136	PRJEB19799			98.71	1584698	34	La1.8.1	Other	['bovis_GBR','tree','diff','tbprofiler','input']	tuberculosis: animal-adapted	La1	Mycobacterium bovis
SAMN41468141	SRR29093443	WGS	FIND, THE FOUNDATION FOR INNOVATIVE NEW DIAGNOSTICS	SRX24617708	Illumina HiSeq 2000	PAIRED	RANDOM	GENOMIC	ILLUMINA	SRS21354874	SRP507535	['SAMN41468141','SRR29093443','TB-IS-1025-C117-2-1_S132_R1_001.fastq.gz','82B8A3_C41388F56915_C117_2_1','SRX24617708','82B8A3_C41388F56915','41468141','SRS21354874','SRP507535','1109295','PRJNA1109295']		2024-05-21T06:06:00.000Z							Homo sapiens	3	human																					306	306467486	135356110	PRJNA1109295								WHO_mutations_2023	tuberculosis: unclassified		Mycobacterium tuberculosis
SAMN30949118	SRR21689540	WGS	RIVM	SRX17687329	Illumina NovaSeq 6000	PAIRED	RANDOM	GENOMIC	ILLUMINA	SRS15218717	SRP399356	['SRR21689540','RIVM0434','SAMN30949118','SRP399356','30949118','RIVM0434.bam','882748','PRJNA882748','bp0','SRX17687329','SRS15218717']	2019	2022-09-23T18:03:00.000Z			NLD	Europe		sputum	Homo sapiens	3	human																					450	450774828	44080529	PRJNA882748								input	tuberculosis: unclassified		Mycobacterium tuberculosis
SAMEA7547960	ERR4814601	WGS	PUBLIC HEALTH ENGLAND	ERX4684443	Illumina HiSeq 2500	PAIRED	RANDOM	GENOMIC	ILLUMINA	ERS5304613	ERP124941	['SAMEA7547960','experiment.17421','ERX4684443','project.PHE-TB','ERS5304613','run.17421','22467358','ERR4814601','773303','PRJEB41201','sample.17421','ERP124941']		2021-11-10T12:08:00.000Z			GBR	Europe										S		S						S								493	493161442	221036288	PRJEB41201	Walker_2022		99.33	1771440	37	lineage4.3.2	Sensitive	['CRyPTIC_PHE','tree','input','diff','Walker_2022','tbprofiler']	tuberculosis: unclassified		Mycobacterium tuberculosis
SAMEA7423428	ERR4872096	WGS	FZB	ERX4741309	NextSeq 500	PAIRED		GENOMIC	ILLUMINA	ERS5181776	ERP124444	['12-5360','ERP124444','17071695','ERS5181776','SAMEA7423428','PRJEB40777','685092','ERX4741309','ERR4872096','ena-RUN-FZB-25-11-2020-10:16:50:900-45','ena-STUDY-FZB-13-10-2020-10:22:46:424-256','ena-EXPERIMENT-FZB-25-11-2020-10:16:50:900-45']		2020-12-21T12:22:00.000Z			CMR	Africa																										901	901015886	368248629	PRJEB40777								['R-MDR_CMR','input']	MTBC		Mycobacterium tuberculosis complex sp.
SAMEA112800211	ERR11050124	WGS	FZB	ERX10496914	NextSeq 500	PAIRED		GENOMIC	ILLUMINA	ERS14807757	ERP010814	['ena-STUDY-FZB-22-06-2015-17:16:39:392-292','ERR11050124','ERS14807757','ERP010814','287903','ena-EXPERIMENT-TAB-21-03-2023-10:57:59:786-106507','20009419','ERX10496914','ena-RUN-TAB-21-03-2023-10:57:59:786-106508','33852267','PRJEB9680','SAMEA112800211']		2023-07-20T21:59:00.000Z																														669	669082083	308759178	PRJEB9680			99.55	1578992	53	lineage4.1.2.1	Sensitive	['input','tbprofiler','diff','tree']	tuberculosis: unclassified		Mycobacterium tuberculosis
SAMN41472231	SRR29097080	WGS	FIND, THE FOUNDATION FOR INNOVATIVE NEW DIAGNOSTICS	SRX24621084	Illumina HiSeq 2000	PAIRED	RANDOM	GENOMIC	ILLUMINA	SRS21358238	SRP507535	['SAMN41472231','SRR29097080','SRP507535','TB-CPath-Stephen-IS-1031-500350_S265_R1_001.fastq.gz','AFDEC7_98806541F4DE_500350','41472231','SRX24621084','SRS21358238','PRJNA1109295','AFDEC7_98806541F4DE','1109295']	2011	2024-05-21T10:20:00.000Z							Homo sapiens	3	human																					387	387190878	172753693	PRJNA1109295								WHO_mutations_2023	tuberculosis: unclassified		Mycobacterium tuberculosis
SAMN34030675	SRR24083731	WGS	HARVARD SCHOOL OF PUBLIC HEALTH	SRX19884551	Illumina NovaSeq 6000	PAIRED	RANDOM	GENOMIC	ILLUMINA	SRS17260751	SRP431112	['bp0','SRS17260751','SRX19884551','VCI_259','SRR24083731','VCI_259_1_S185_R1_001.fastq.gz','SRP431112','SAMN34030675','950969','PRJNA950969','34030675']		2023-04-05T17:10:00.000Z			VNM	Asia	Ho Chi Minh City		Homo sapiens	3	human																					0	0	168306370	PRJNA950969			99.41	1583892	54	lineage2.2.1	Sensitive	['tree','input','tbprofiler','diff']	tuberculosis: unclassified		Mycobacterium tuberculosis
SAMN08913366	SRR6982312	WGS	SAN RAFFAELE	SRX3922715	Illumina MiSeq	PAIRED	RANDOM	GENOMIC	ILLUMINA	SRS3157330	SRP128089	['SRP128089','PRJNA428596','bp0','dh00727632_S1.gatk.bam','428596','SRS3157330','SAMN08913366','dh00727632','SRX3922715','dh00727632_WGS','SRR6982312','8913366']		2018-04-12T16:37:00.000Z							Homo sapiens	3	human																					369	369135239	221941949	PRJNA428596			99.67	632837	33	lineage4.3.4.2.1	Sensitive	['diff','input','tree','tbprofiler']	tuberculosis: unclassified		Mycobacterium tuberculosis
SAMN20492107																	BRA	South America																																					standford	tuberculosis: unclassified		Mycobacterium tuberculosis
SAMN43397409	SRR30443539	WGS	WADSWORTH CENTER	SRX25869026	NextSeq 550	PAIRED	RANDOM	GENOMIC	ILLUMINA	SRS22482590	SRP338930	['SRS22482590','43397409','SAMN43397409','PRJNA766641','IDR2400040537-01-01.R1.fastq.gz','SRP338930','SRR30443539','SRX25869026','766641','IDR2400040537-01-01']	2024	2024-08-28T16:46:00.000Z			USA	North America	New York state	As reported: urine	Homo sapiens	3	human																					532	532946868	239161582	PRJNA766641									tuberculosis: animal-adapted	La1	Mycobacterium bovis	BCG
SAMEA3392389	ERR2516366	WGS	GENOSCREEN	ERX2535582	Illumina HiSeq 2500	PAIRED	RANDOM	GENOMIC	ILLUMINA	ERS2401044	ERP107970	['ERX2535582','PRJEB25999','ERR2516366','493037','ERS2401044','project.First_10k_genomes_study_set_7','SAMEA3392389','experiment.9734','run.9734','10125704','ERP107970','sample.9734']		2021-10-23T19:20:00.000Z			BEL	Europe										S		S					S	S								1837	1837340848	1023342767	PRJEB25999	Walker_2022		99.46	1706080	37	lineage4	Sensitive	['tbprofiler','input','Napier_2020','diff','tree','CRyPTIC_Genoscreen','Walker_2022']	tuberculosis: human-adapted	L4	Mycobacterium tuberculosis
SAMN10462553	SRR8237375	WGS	SWISS TROPICAL AND PUBLIC HEALTH INSTITUTE	SRX5055584	Illumina HiSeq 2500	PAIRED	PCR	GENOMIC	ILLUMINA	SRS4072246	SRP170108	['G02437','PRJNA488343','SAMN10462553','BSSE_QGF_27862_150107_D00535_0041_AHB0NTADXX_1_CTCTCTA-TAGATCG_L001_R1_001_A7_G02437.fastq.gz','SRX5055584','10462553','BSSE_QGF_27862','488343','SRP170108','SRR8237375','SRS4072246']	2005	2018-11-22T07:21:00.000Z			CHE	Europe		sputum	Homo sapiens	3	human																					684	684324288	511357006	PRJNA488343								['Napier_2020','input']	tuberculosis: human-adapted	L2	Mycobacterium tuberculosis
SAMN19658106	SRR14782780	WGS	SIMON FRASER UNIVERSITY	SRX11116085	NextSeq 500	PAIRED	RANDOM	GENOMIC	ILLUMINA	SRS9180068	SRP323639	['SRR14782780','TB-111-8492-18_S52','SRS9180068','19658106','736718','PRJNA736718','SRP323639','TB-111-8492-18_S52_1.fastq.gz','bp0','SRX11116085','SAMN19658106']	2018	2021-06-12T00:03:00.000Z		47.03278 N 28.89972 E	MDA	Europe			Homo sapiens	3	human																					330	330476788	144645847	PRJNA736718			99.8	1405417	45	lineage4.9	Sensitive	['diff','input','tbprofiler']	tuberculosis: unclassified		Mycobacterium tuberculosis
SAMEA115747852	ERR13289386	WGS	UNIVERSITY OF OXFORD, NUFFIELD DEPARTMENT OF MEDIC	ERX12659812	Illumina NovaSeq 6000	PAIRED	RANDOM PCR	GENOMIC	ILLUMINA	ERS20257736	ERP161058	['SAMEA115747852','9925f9b48086','ERP161058','PRJEB76547','b28b5ff0-515d-42d2-bc0f-19e45ec26bb9','41891326','ERS20257736','ERX12659812','ERR13289386','1124794','webin-reads-9925f9b48086']	2022	2024-08-11T02:07:00.000Z			ZAF	Africa																										627	627500432	205966549	PRJEB76547								CRyPTIC_2024	tuberculosis: unclassified		Mycobacterium tuberculosis
SAMN18118462	SRR13837788	WGS	UNIVERISTY OF ANTWERP	SRX10216329	Illumina HiSeq 2500	PAIRED		GENOMIC	ILLUMINA	SRS8361069	SRP308980	['STUDYCOV5-FASTA3-MCOV5-CONTMint-CPER3-SEED2203824493.R1.fastq.gz','COV5-FASTA3-MCOV5-CONTMint-CPER3-SEED2203824493','SRX10216329','SRR13837788','18118462','SAMN18118462','bp0','SRP308980','SRS8361069','706121','ID2203824493','PRJNA706121']	2021	2021-03-03T03:54:00.000Z						simulated/in silico																								22	22739700	12000707	PRJNA706121								['laboratory_synthetic','input','denylist']	tuberculosis: human-adapted	L4	Mycobacterium tuberculosis	H37Rv
SAMEA7528638	ERR4800053	WGS	FOUNDATION FOR MEDICAL RESEARCH INDIA	ERX4669468	NextSeq 500	PAIRED	RANDOM	GENOMIC	ILLUMINA	ERS5285108	ERP124850	['ERR4800053','22462182','ERX4669468','run.29956','SAMEA7528638','sample.29956','ERP124850','experiment.29956','project.Mumbai','ERS5285108','PRJEB41116','773292']		2021-11-10T02:14:00.000Z			IND	Asia	Mumbai											S	S					S					S			458	458765700	189550676	PRJEB41116	Walker_2022		99.46	1653136	54	lineage4.1.2.1	Sensitive	['tree','input','tbprofiler','diff','Walker_2022','CRyPTIC_IND']	tuberculosis: unclassified		Mycobacterium tuberculosis
SAMN15404250	SRR12399454	AMPLICON	GENOSCREEN	SRX8897670	NextSeq 500	PAIRED	PCR	GENOMIC	ILLUMINA	SRS7156443	SRP276358	['15404250','bp0','SRS7156443','SAMN15404250','643157','SRX8897670','SRR12399454','23-12','SRP276358','DRC_Deeplex612','23-12_S23_L001_R1_001.fastq.gz','PRJNA643157']	2016	2020-08-06T09:57:00.000Z			COD	Africa		sputum	Homo sapiens	3	human																					101	101019334	55732361	PRJNA643157									tuberculosis: unclassified		Mycobacterium tuberculosis
SAMN18118011	SRR13837692	WGS	UNIVERISTY OF ANTWERP	SRX10215829	Illumina HiSeq 2500	PAIRED		GENOMIC	ILLUMINA	SRS8360594	SRP308980	['bp0','COV10-FASTA16-MCOV10-CONTSepi-CPER4-SEED127548946','SRS8360594','ID127548946','18118011','SAMN18118011','PRJNA706121','SRR13837692','706121','SRX10215829','SRP308980','STUDYCOV10-FASTA16-MCOV10-CONTSepi-CPER4-SEED127548946.R1.fastq.gz']	2021	2021-03-03T03:53:00.000Z						simulated/in silico																								45	45953100	24247143	PRJNA706121								['laboratory_synthetic','denylist','input']	tuberculosis: human-adapted	L4	Mycobacterium tuberculosis	H37Rv
SAMN36849874	SRR25534345	WGS	SHANDONG PROVINCIAL HOSPITAL	SRX21263782	Illumina HiSeq 4000	PAIRED	RANDOM	GENOMIC	ILLUMINA	SRS18516858	SRP453313	['SRS18516858','SAMN36849874','SRX21263782','bp0','T693.IS300_Clean.1.fastq.gz','SRR25534345','SRP453313','36849874','1002108','T693','PRJNA1002108']	2017	2023-08-05T20:42:00.000Z		36.40 N 117.00 E	CHN	Asia	Shandong	As reported: phlegm	Homo sapiens	3	human																					1145	1145871000	467165499	PRJNA1002108			99.53	1861895	64	lineage2.2.1	Sensitive	['diff','tree','input','tbprofiler']	tuberculosis: human-adapted	L4	Mycobacterium tuberculosis	H37Rv
SAMEA115741581	ERR13267036	WGS	UNIVERSITY OF OXFORD, NUFFIELD DEPARTMENT OF MEDIC	ERX12637462	NextSeq 500	PAIRED	RANDOM PCR	GENOMIC	ILLUMINA	ERS20251324	ERP161058	['b28b5ff0-515d-42d2-bc0f-19e45ec26bb9','41869517','ERS20251324','1124794','SAMEA115741581','197e2793738f','webin-reads-197e2793738f','ERP161058','ERX12637462','PRJEB76547','ERR13267036']	2019	2024-08-08T11:22:00.000Z			IND	Asia																										717	717213600	322135564	PRJEB76547								CRyPTIC_2024	tuberculosis: unclassified		Mycobacterium tuberculosis
SAMEA115475844	['ERR12866841','ERR12866840']	WGS		['ERX12239662','ERX12239661']	Illumina NovaSeq 6000	SINGLE		GENOMIC	ILLUMINA	ERS18732215		['794708','ERX12239662','ERP134075','42701983','ERS18732215','SAMEA115475844','G700381','9bc3fa2b-c877-4dc7-b821-d8f2b9e08e1b','ERX12239661','ena-RUN-TAB-10-04-2024-10:42:12:699-2804','ERR12866841','ERR12866840','ena-EXPERIMENT-TAB-10-04-2024-10:42:12:697-2801','ena-RUN-TAB-10-04-2024-10:42:12:698-2802','ena-EXPERIMENT-TAB-10-04-2024-10:42:12:698-2803','PRJEB49562']					TZA	Africa			Homo sapiens	3	human																					541	542291750	173501703	PRJEB49562									tuberculosis: unclassified		Mycobacterium tuberculosis
SAMN06010487	SRR28393493	WGS	FIND, THE FOUNDATION FOR INNOVATIVE NEW DIAGNOSTICS	SRX23998515	Illumina HiSeq 2500	PAIRED	RANDOM	GENOMIC	ILLUMINA	SRS20795083	SRP496567	['SRX23998515','WGS-Peru3398','Peru3398_R1.fastq.gz','C0000689-1','SAMN06010487','6010487','SRP496567','PRJNA343736','SRS20795083','343736','SRR28393493']	2012	2024-03-20T07:44:00.000Z		12 S 77 W	PER	South America	Lima	As reported: patient	Homo sapiens	3	human																					1013	1013757000	684491605	PRJNA343736			99.62	1439190	42	lineage4.3.3	MDR-TB	['standford','tree','diff','input','tbprofiler']	tuberculosis: unclassified		Mycobacterium tuberculosis
SAMEA13293845	ERR9119755	WGS	UNIVERSITY OF OXFORD, NUFFIELD DEPARTMENT OF MEDIC	ERX8662817	Illumina HiSeq 2500	PAIRED	RANDOM	GENOMIC	ILLUMINA	ERS10896772	ERP136047	['run.6242.1.50a3276ea4b753233c3a117bb1a2ca4d','sample.6242.3c675ee2','ERR9119755','SAMEA13293845','ERX8662817','experiment.6242.4d378dec','862825','PRJEB51414','30299756','project.SeqTreat_SwissTPH1','ERP136047','ERS10896772']		2024-08-10T16:25:00.000Z																														718	718295234	369253159	PRJEB51414								CRyPTIC_SeqTreat_SwissTPH	tuberculosis: unclassified		Mycobacterium tuberculosis
SAMN38810306	SRR27198114	RNA-Seq	HARVARD TH CHAN SCHOOL OF PUBLIC HEALTH	SRX22878242	Illumina MiSeq	PAIRED	PCR	SYNTHETIC	ILLUMINA	SRS19850882	SRP477760	['SRS19850882','PRJNA1052011','SAMN38810306','13618_RLL gran 16 new (Hannah)_bacterialDNA','1052011','38810306','SRP477760','SRR27198114','SRX22878242','13618-S-RLLgr16_S46_L001_R1_001.fastq.gz','bp0','DNA-231205FOR-104']	2019	2023-12-13T10:44:00.000Z			USA	North America	Pittsburg	lung	Macaca fascicularis	3	crab-eating macaque																					45	45808571	28592644	PRJNA1052011									tuberculosis: unclassified		Mycobacterium tuberculosis
SAMN12825805	SRR10305648	WGS	CHINESE CENTER FOR DISEASE CONTROL AND PREVENTION	SRX7017233	Illumina HiSeq 2500	PAIRED	RANDOM	GENOMIC	ILLUMINA	SRS5538450	SRP226155	['SAMN12825805','CN812','2_1.fq.gz','SRX7017233','SRP226155','SRS5538450','573798','bp0','SRR10305648','2','PRJNA573798','12825805']	2007	2019-10-18T05:22:00.000Z		31.67 N 119.94 E	CHN	Asia	Jiangsu	sputum	Homo sapiens	3	human																					1816	1816036751	893139064	PRJNA573798			99.45	1753623	50	lineage4.2.2	Sensitive	['tree','input','diff','tbprofiler']	tuberculosis: unclassified		Mycobacterium tuberculosis
SAMEA8718582	ERR8975453	WGS	CTB/NICD	ERX5543686	Illumina HiSeq 4000	PAIRED	RANDOM	GENOMIC	ILLUMINA	ERS6403027	ERP128647	['SAMEA8718582','ERP128647','PRJEB44577','experiment.14476','run.14476.1','773351','project.Wellcome_clinical_isolates_site10','ERS6403027','ERX5543686','sample.14476','26339551','ERR8975453']		2022-03-15T07:26:00.000Z			ZAF	Africa						S				S	S	R	S	S				S		S	S	S	S	S	S	542	542056500	236074641	PRJEB44577	CRyPTIC_reuse_table							['CRyPTIC_reuse_table','input','CRyPTIC_CTB-NICD']	tuberculosis: unclassified		Mycobacterium tuberculosis
SAMN41421743	SRR29055605	WGS	FIND, THE FOUNDATION FOR INNOVATIVE NEW DIAGNOSTICS	SRX24580220	Illumina HiSeq 2000	PAIRED	RANDOM	GENOMIC	ILLUMINA	SRS21320134	SRP507535	['SRR29055605','SRX24580220','6D70CB_8B716E04547B','PRJNA1109295','41421743','6D70CB_8B716E04547B_TMS-780','SRS21320134','TB-CPath-Joconiah-IS-1038-TMS-780_S31_R1_001.fastq.gz','1109295','SAMN41421743','SRP507535']		2024-05-16T11:50:00.000Z			ZWE	Africa			Homo sapiens	3	human																					472	472538192	207713932	PRJNA1109295								WHO_mutations_2023	tuberculosis: unclassified		Mycobacterium tuberculosis
SAMEA1708236	ERR245834	WGS	SC	ERX220368	Illumina HiSeq 2000	PAIRED	RANDOM	GENOMIC	ILLUMINA	ERS019887	ERP000436	['M4000568-sc-2011-01-27-1026674','ERX220368','ERP000436','SC_RUN_5982_7#9','203880','ERS019887','1984218','PRJEB2358','Whole_genome_sequencing_of_Mycobacterium_tuberculosis_from_a_population_in_Malawi___transmission_dynamics_and_associations_with_HIV-sc-2010-12-14','SC_EXP_5982_7#9','SAMEA1708236','ERR245834']	2003	2013-03-20T20:50:00.000Z			MWI	Africa		sputum	Homo sapiens	3	human							S						S								1205	1205448600	737232360	PRJEB2358	Coll_2018		99.39	1130586	18	lineage2.2.1	Sensitive	['Napier_2020','input','diff','tbprofiler','Coll_2018']	tuberculosis: human-adapted	L2.2.1	Mycobacterium tuberculosis
SAMN32709637	SRR23061730	AMPLICON	GENOSCREEN	SRX19014951	Illumina MiSeq	PAIRED	PCR	GENOMIC	ILLUMINA	SRS16434416	SRP417183	['PRJNA923280','SRP417183','bp0','32709637','923280','SRS16434416','SAMN32709637','SRR23061730','0506-2019-02702','Deeplex206','SRX19014951','0506-2019-02702_S71_L001_R1_001.fastq.gz']		2023-01-12T09:45:00.000Z			COM	Africa		skin	Homo sapiens	3	human																					23	23012746	11859727	PRJNA923280									leprosy		Mycobacterium leprae
SAMEA115750391	ERR13291247	WGS	UNIVERSITY OF OXFORD, NUFFIELD DEPARTMENT OF MEDIC	ERX12661733	Illumina MiSeq	PAIRED	RANDOM PCR	GENOMIC	ILLUMINA	ERS20266678	ERP161058	['ERP161058','1124794','PRJEB76547','webin-reads-cc47efcac3ec','ERS20266678','SAMEA115750391','cc47efcac3ec','ERX12661733','41909345','ERR13291247','b28b5ff0-515d-42d2-bc0f-19e45ec26bb9']	2020	2024-08-09T23:31:00.000Z			USA	North America																										473	473553689	279299002	PRJEB76547								CRyPTIC_2024	tuberculosis: unclassified		Mycobacterium tuberculosis
SAMEA104718750	ERR2446399	WGS	RIVM - NATIONAL INSTITUTE FOR PUBLIC HEALTH AND TH	ERX2465500	Illumina HiSeq 2500	SINGLE	RANDOM	GENOMIC	ILLUMINA	ERS2320133	ERP107526	['ERR2446399','8820682','ERP107526','WGSVNTR2016345','ERS2320133','ena-EXPERIMENT-RIVM - National Institute for Public Health and the Environment-26-03-2018-16:05:17:753-345','ena-STUDY-RIVM - National Institute for Public Health and the Environment-15-03-2018-13:44:58:461-243','SAMEA104718750','PRJEB25592','448124','ena-RUN-RIVM - National Institute for Public Health and the Environment-26-03-2018-16:05:17:753-345','ERX2465500']	2016	2019-06-11T17:59:00.000Z			NLD	Europe			Homo sapiens	3	human																					455	455657126	130906795	PRJEB25592								['WGS_2016_NLD','Napier_2020']	tuberculosis: human-adapted	L4.8	Mycobacterium tuberculosis
SAMEA7555589	ERR4822220	WGS	PUBLIC HEALTH ENGLAND	ERX4692062	Illumina HiSeq 2500	PAIRED	RANDOM	GENOMIC	ILLUMINA	ERS5312232	ERP124941	['ERX4692062','ERS5312232','ERP124941','SAMEA7555589','PRJEB41201','sample.25041','22474996','experiment.25041','run.25041','773303','ERR4822220','project.PHE-TB']		2021-11-11T02:58:00.000Z			GBR	Europe										S		S						S								266	266208121	117091465	PRJEB41201	Walker_2022		99.71	2451624	56	lineage4.3.3	Sensitive	['diff','input','tree','Walker_2022','CRyPTIC_PHE','tbprofiler']	tuberculosis: unclassified		Mycobacterium tuberculosis
SAMEA115747327	ERR13286178	WGS	UNIVERSITY OF OXFORD, NUFFIELD DEPARTMENT OF MEDIC	ERX12656604	Illumina NovaSeq 6000	PAIRED	RANDOM PCR	GENOMIC	ILLUMINA	ERS20257211	ERP161058	['PRJEB76547','b28b5ff0-515d-42d2-bc0f-19e45ec26bb9','webin-reads-9d8c5b8aaba7','SAMEA115747327','ERP161058','1124794','41890809','ERR13286178','ERS20257211','ERX12656604','9d8c5b8aaba7']	2022	2024-08-10T12:05:00.000Z			ZAF	Africa																										674	674390764	215684735	PRJEB76547								CRyPTIC_2024	tuberculosis: unclassified		Mycobacterium tuberculosis
SAMEA13292606	ERR9119471	WGS	UNIVERSITY OF OXFORD, NUFFIELD DEPARTMENT OF MEDIC	ERX8662020	NextSeq 500	PAIRED	RANDOM	GENOMIC	ILLUMINA	ERS10895537	ERP136042	['PRJEB51410','run.1983.1.2a2ffa2f46228f52eb27acf3708bf410','experiment.1983.62128b53','30299103','ERX8662020','ERR9119471','ERP136042','862822','project.SeqTreat_Borstel1','SAMEA13292606','sample.1983.9b5dba68','ERS10895537']		2024-08-22T16:18:00.000Z																														951	951533005	389984642	PRJEB51410								CRyPTIC_SeqTreat_Borstel	tuberculosis: unclassified		Mycobacterium tuberculosis
SAMEA7562214	ERR4829775	WGS	SAN RAFFAELE SCIENTIFIC INSTITUTE	ERX4699759	NextSeq 500	PAIRED	RANDOM	GENOMIC	ILLUMINA	ERS5318848	ERP124983	['773309','ERR4829775','ERS5318848','SAMEA7562214','PRJEB41242','run.31074','project.Italy','22477782','sample.31074','experiment.31074','ERP124983','ERX4699759']		2021-11-11T07:57:00.000Z																														396	396595305	151429550	PRJEB41242								['input','CRyPTIC_SanRaffaele']	tuberculosis: unclassified		Mycobacterium tuberculosis
SAMN31673888	SRR22249636	WGS	INSTITUTE OF CLINICAL PATHOLOGY AND MEDICAL RESEARCH	SRX18226052	NextSeq 500	PAIRED	RANDOM	GENOMIC	ILLUMINA	SRS15722400	SRP407089	['20-002-0298D1','SAMN31673888','SRR22249636','20-002-0298D1_1.fastq.gz','SRS15722400','SRX18226052','bp0','PRJNA899911','31673888','SRP407089','899911']	2020	2022-11-09T19:18:00.000Z			AUS	Oceania	NSW		Homo sapiens	3	human																					420	420344968	186586511	PRJNA899911			99.32	1944729	63	lineage1.2.2.2	Sensitive	['input','diff','tbprofiler','tree']	tuberculosis: unclassified		Mycobacterium tuberculosis
SAMN02739545	SRR1269562	WGS	EUREKA GENOMICS	SRX529276	Illumina Genome Analyzer IIx	SINGLE		GENOMIC	ILLUMINA	SRS598964	SRP041517	['CA-Ra','PRJNA244659','SRS598964','SRX529276','05L5300','SAMN02739545','2739545','244659','SRR1269562','SRP041517']	2005	2014-05-05T15:35:00.000Z		37.0000 N 120.0000 W	USA	North America	California	sputum	Homo sapiens	3	human																					558	558878808	333306688	PRJNA244659								['outbreak_MDR_Cali_THA','Menardo_2021']	tuberculosis: human-adapted	L2.2.1	Mycobacterium tuberculosis
SAMEA115746772	ERR13285603	WGS	UNIVERSITY OF OXFORD, NUFFIELD DEPARTMENT OF MEDIC	ERX12656029	Illumina NovaSeq 6000	PAIRED	RANDOM PCR	GENOMIC	ILLUMINA	ERS20256656	ERP161058	['371be0cd382d','webin-reads-371be0cd382d','PRJEB76547','ERX12656029','b28b5ff0-515d-42d2-bc0f-19e45ec26bb9','ERP161058','ERR13285603','ERS20256656','41890305','SAMEA115746772','1124794']	2020	2024-08-11T00:21:00.000Z			USA	North America																										1139	1139764932	378969839	PRJEB76547								CRyPTIC_2024	tuberculosis: unclassified		Mycobacterium tuberculosis
SAMEA7563842	ERR4831401	WGS	IML GAUTING	ERX4701385	NextSeq 500	PAIRED	RANDOM	GENOMIC	ILLUMINA	ERS5320474	ERP125016	['run.31415','ERR4831401','773342','22479408','ERS5320474','project.Cryptic_8th9th10th11th','ERX4701385','sample.31415','experiment.31415','SAMEA7563842','PRJEB41275','ERP125016']		2021-11-11T11:04:00.000Z			DEU	Europe						S				S	S	S	S	R				S		S	S	S	R	S	S	797	797195119	333828248	PRJEB41275	['Walker_2022','CRyPTIC_reuse_table']		99.46	1732680	58	lineage4.1.2.1	Sensitive	['tbprofiler','Walker_2022','input','diff','tree','CRyPTIC_reuse_table','CRyPTIC_Gauting']	tuberculosis: unclassified		Mycobacterium tuberculosis
SAMN41421829	SRR29055908	WGS	FIND, THE FOUNDATION FOR INNOVATIVE NEW DIAGNOSTICS	SRX24581089	Illumina HiSeq 2000	PAIRED	RANDOM	GENOMIC	ILLUMINA	SRS21321005	SRP507535	['SAMN41421829','SRR29055908','PRJNA1109295','SRP507535','41421829','SRX24581089','6D70CB_F3C89B23CC93_TMS-823','1109295','TB-CPath-Joconiah-IS-1038-TMS-823_S63_R1_001.fastq.gz','6D70CB_F3C89B23CC93','SRS21321005']		2024-05-16T12:00:00.000Z							Homo sapiens	3	human																					424	424982554	183602435	PRJNA1109295								WHO_mutations_2023	tuberculosis: unclassified		Mycobacterium tuberculosis
SAMN05575733	SRR4035579	WGS	HARVARD MEDICAL SCHOOL	SRX2026736	Illumina HiSeq 2000	PAIRED	RANDOM	GENOMIC	ILLUMINA	SRS1621071	SRP082185	['SAMN05575733','P22-Lung3-A1','SRX2026736','SRP082185','SRS1621071','323744','PRJNA323744','SRR4035579','5575733','740-L3A1_2.fastq.gz']	2013-06	2016-08-16T13:43:00.000Z		29.6483 S 30.3318 E	ZAF	Africa	Kwazulu-Natal	lung	Homo sapiens	3	human																					305	305013940	205155107	PRJNA323744								['input','denylist','intrapatient_ZAF','Napier_2020']	tuberculosis: human-adapted	L4.3.4.2.1	Mycobacterium tuberculosis
SAMN03647304	SRR2100131	WGS	UNIVERSITY OF OXFORD	SRX1094825	Illumina HiSeq 2500	PAIRED	RANDOM	GENOMIC	ILLUMINA	SRS991722	SRP061066	['C00007330','SAMN03647304','SRX1094825','282721','SRP061066','SRR2100131','PRJNA282721','SRS991722','3647304','cf17c74c-7bcd-4e65-9299-0c30a7520368_R00000039_v3.bam']		2015-07-23T23:36:00.000Z			GBR	Europe										S		R						S								319	319547100	238629636	PRJNA282721	CRyPTIC_WHO2021_PMC7612554		99.73	1932456	33	lineage4.8	MDR-TB	['Menardo_2021','tbprofiler','diff','Menardo_2018','Napier_2020','Walker_2022','input']	tuberculosis: human-adapted	L4.8	Mycobacterium tuberculosis
SAMEA1485285	ERR161080	WGS	SC	ERX136930	Illumina HiSeq 2000	PAIRED	RANDOM	GENOMIC	ILLUMINA	ERS108078	ERP001072	['204548','4005126-sc-2012-03-23T12:21:16Z-1386372','Karonga_Prevention_Study__KPS____whole_genome_sequ','PRJEB2794','ERR161080','ERP001072','ERS108078','SC_EXP_7957_8#69','ERX136930','SAMEA1485285','1139183','SC_RUN_7957_8#69','Karonga_Prevention_Study__KPS____whole_genome_sequencing_in_a_whole_population-sc-2011-12-13T10:33:26Z-2066']	2004	2014-10-19T13:33:00.000Z			MWI	Africa	Karonga	sputum	Homo sapiens	3	human							S						S								484	484007800	261620933	PRJEB2794	Coll_2018		99.75	1706382	39	lineage4.3.4.2.1	Sensitive	['tbprofiler','Coll_2018','tree','Napier_2020','Karonga_Prevention_Study','diff','input','Menardo_2018','Menardo_2021']	tuberculosis: human-adapted	L4.3.4.2.1	Mycobacterium tuberculosis
SAMN26433933	SRR18220360	AMPLICON	RUTGERS NEW JERSEY MEDICAL SCHOOL	SRX14366757	Illumina MiSeq	SINGLE	PCR	SYNTHETIC	ILLUMINA	SRS12179854	SRP362471	['PRJNA812868','RRDR-10X-D16-ND2','SAMN26433933','S46','46_S46_L001_R1_001.fastq','812868','bp0','SRS12179854','SRR18220360','SRX14366757','SRP362471','26433933']	2020	2022-03-04T12:42:00.000Z			USA	North America	Newark, NJ	As reported: laboratory strain																								37	37615260	9940739	PRJNA812868									tuberculosis: unclassified		Mycobacterium tuberculosis
SAMEA7546280	ERR4812775	WGS	UNIVERSIDAD PERUANA CAYETANO HEREDIA	ERX4682765	Illumina NovaSeq 6000	PAIRED	RANDOM	GENOMIC	ILLUMINA	ERS5302935	ERP124939	['773301','ERX4682765','experiment.28628','SAMEA7546280','project.Peru_Wellcome','PRJEB41199','ERS5302935','run.28628','22465668','ERR4812775','ERP124939','sample.28628']	2019	2021-11-10T09:00:00.000Z			PER	South America						S				I	I	R	S					S		S	S	S	S	S	S	866	866609234	274596694	PRJEB41199	['Walker_2022','CRyPTIC_reuse_table']		99.44	1760998	60	lineage4.1.1.3	HR-TB	['standford','CRyPTIC_UPCH','tree','input','diff','CRyPTIC_reuse_table','Walker_2022','tbprofiler']	tuberculosis: unclassified		Mycobacterium tuberculosis
SAMN43777470	['SRR30670646','SRR30670645']	WGS		['SRX26089191','SRX26089190']	['NextSeq 2000','MinION']	['PAIRED','SINGLE']	RANDOM	GENOMIC	['ILLUMINA','OXFORD_NANOPORE']	SRS22655593		['SRX26089190','SRR30670645','ErdmanBCFL','SRX26089191','SRS22655593','ErdmanBCFL_Illumina1','ErdmanBCFL.Illumina.R1.fastq.gz','SRR30670646','1161419','ErdmanBCFL_ONT1','43777470','SRP532827','ErdmanBCFL.ONT.fastq.gz','PRJNA1161419','bp0','SAMN43777470']					USA	North America	Boston, MA																									1443	1444196160	672626147	PRJNA1161419									tuberculosis: human-adapted	L4	Mycobacterium tuberculosis	Erdman
SAMEA11225631	ERR7902604	WGS	FZB	ERX7470749	NextSeq 500	PAIRED		GENOMIC	ILLUMINA	ERS8875107	ERP005779	['PRJEB6273','ERP005779','325612','ena-RUN-FZB-04-01-2022-15:51:50:332-24','ERX7470749','11560-08','ena-STUDY-FZB-08-05-2014-02:23:48:240-40','24685806','ERS8875107','ena-EXPERIMENT-FZB-04-01-2022-15:51:50:332-24','SAMEA11225631','ERR7902604']		2022-07-20T01:02:00.000Z																														354	354999631	157541336	PRJEB6273			99.31	1831800	62	lineage1.1.2	Sensitive	['input','tbprofiler','tree','diff']	MTBC		Mycobacterium tuberculosis complex sp.
SAMEA112181555	ERR10610052	WGS	UNIVERSITY OF ANTWERP	ERX10082402	Illumina HiSeq 2500	PAIRED	RANDOM PCR	GENOMIC	ILLUMINA	ERS14291395	ERP142932	['PRJEB57919','ERR10610052','ERX10082402','ena-RUN-TAB-05-12-2022-05:55:53:606-35361','SAMEA112181555','907686','aae09883-fd24-4fcc-881e-56543f55ec3d','32068930','ERP142932','ERS14291395','ena-EXPERIMENT-TAB-05-12-2022-05:55:53:605-35360','GA527A-251']	2013	2022-12-07T17:51:00.000Z			ZAF	Africa		sputum	Homo sapiens	3	human																					1197	1197377150	582254913	PRJEB57919			99.51	1249484	43	lineage3.1.1	RR-TB	['tbprofiler','tree','input','diff']	tuberculosis: unclassified		Mycobacterium tuberculosis
SAMN26435365	SRR18222274	AMPLICON	RUTGERS NEW JERSEY MEDICAL SCHOOL	SRX14368671	Illumina MiSeq	SINGLE	PCR	SYNTHETIC	ILLUMINA	SRS12181767	SRP362499	['bp0','S67','SRP362499','812902','S67_R1_001.fastq','SRX14368671','RRDR-10X-D20-RG-R12','SAMN26435365','26435365','PRJNA812902','SRR18222274','SRS12181767']	2020	2022-03-04T13:48:00.000Z			USA	North America	Newark, NJ	As reported: laboratory strain																								77	77732586	25590285	PRJNA812902									tuberculosis: unclassified		Mycobacterium tuberculosis
SAMEA114089722	ERR11775943	WGS	UCL CENTRE FOR CLINICAL MICROBIOLOGY	ERX11174607	NextSeq 550	PAIRED	RANDOM	GENOMIC	ILLUMINA	ERS16073565	ERP149436	['41283104','ERP149436','ERR11775943','ERX11174607','SAMEA114089722','ERS16073565','PRJEB64299','webin-reads-TBA_492','1109088','TBA_492','4da99455-d94f-43bb-96cc-eb7e1d7e89c2']	2019	2024-07-27T08:58:00.000Z		UCL CCM	UGA	Africa			Homo sapiens	3	human																					1927	1927792840	844624088	PRJEB64299									tuberculosis: unclassified		Mycobacterium tuberculosis
SAMN18206511	SRR13888756	WGS	USDA-NVSL-DBPL	SRX10268521	Illumina MiSeq	PAIRED	RANDOM	GENOMIC	ILLUMINA	SRS8402152	SRP105419	['SRR13888756','SRS8402152','bp0','SRX10268521','SAMN18206511','384785','SRP105419','PRJNA384785','18-035270-C-009-18-3_R1.fastq.gz','18-035270-C-009-18-3','18206511']		2021-03-08T23:29:00.000Z			ESP	Europe	Northeastern Spain		Capra hircus	3	domestic goat																					249	249777432	137043435	PRJNA384785								['bovis_ESP','input']	tuberculosis: animal-adapted	La2	Mycobacterium caprae
SAMN09090619	SRR7131293	WGS	SAN RAFFAELE	SRX4052264	Illumina MiniSeq	PAIRED	RANDOM	GENOMIC	ILLUMINA	SRS3269299	SRP135980	['SRR7131293','MGIT75_301216_MGIT_301216_R1.fastq.gz','SRP135980','bp0','SAMN09090619','9090619','SRX4052264','438921','MGIT75_WGS','MGIT75','PRJNA438921','SRS3269299']		2018-05-08T09:39:00.000Z			ITA	Europe			Homo sapiens	3	human																					388	388038275	141308503	PRJNA438921			99.98	1888023	65	lineage4.3.3	Sensitive	['input','diff','tree','tbprofiler']	tuberculosis: unclassified		Mycobacterium tuberculosis
SAMEA5225307	ERR3063135	WGS	STATENS SERUM INSTITUT	ERX3135936	Illumina MiSeq	PAIRED	RANDOM	GENOMIC	ILLUMINA	ERS3032754	ERP113263	['ERR3063135','11155787','527051','ena-RUN-STATENS SERUM INSTITUT-15-01-2019-12:41:24:393-30','ERS3032754','UF3-07','ERX3135936','PRJEB30782','ena-EXPERIMENT-STATENS SERUM INSTITUT-15-01-2019-12:41:24:393-30','ena-STUDY-STATENS SERUM INSTITUT-14-01-2019-14:46:41:553-684','SAMEA5225307','ERP113263']	2018	2019-04-04T21:43:00.000Z			USA	North America	Florida	sputum	Homo sapiens	3	human																					2142	2142036328	1160558634	PRJEB30782			99.75	1651435	92	lineage4.4.1.1	Sensitive	['intrapatient_USA','tree','input','diff','tbprofiler']	tuberculosis: unclassified		Mycobacterium tuberculosis
SAMEA7551971	ERR4818607	WGS	PUBLIC HEALTH ENGLAND	ERX4688449	Illumina MiSeq	PAIRED	RANDOM	GENOMIC	ILLUMINA	ERS5308619	ERP124941	['PRJEB41201','project.PHE-TB','22471364','773303','run.21427','ERS5308619','SAMEA7551971','sample.21427','ERX4688449','ERP124941','ERR4818607','experiment.21427']		2021-11-10T20:05:00.000Z			GBR	Europe																										26	26459004	17978577	PRJEB41201								['input','CRyPTIC_PHE']	tuberculosis: unclassified		Mycobacterium tuberculosis
SAMN30543130	SRR21277234	WGS	SCHOOL OF PUBLIC HEALTH, FUDAN UNIVERSITY	SRX17286262	Illumina HiSeq 2500	PAIRED	RANDOM	GENOMIC	ILLUMINA	SRS14850942	SRP394436	['SAMN30543130','bp0','SRP394436','SRX17286262','30543130','LD21H21X_R1.fastq.gz','LD21H21X','PRJNA874331','874331','SRS14850942','SRR21277234']	2021	2022-08-28T01:02:00.000Z			CHN	Asia	Eastern China		Homo sapiens	3	human																					1859	1859291545	563040553	PRJNA874331			98.93	1819326	61	lineage2.2.1.1	Sensitive	['input','tree','diff','tbprofiler']	tuberculosis: unclassified		Mycobacterium tuberculosis
SAMN07410286	SRR10112075	WGS	NML	SRX6841615	Illumina MiSeq	PAIRED	RANDOM	GENOMIC	ILLUMINA	SRS5381218	SRP097645	['7410286','SAMN07410286','339271','UTHSCT-MAH-0800','SRS5381218','SRX6841615','SRR10112075','UTHSCT6ff70841-30a9-46de-ae0d-9aaa0b93c22a','SRP097645','PRJNA339271']		2019-09-12T21:22:00.000Z	MAC lung disease		USA	North America	Pennsylvania	As reported: respiratory	Homo sapiens	3	human																					283	283878357	159654208	PRJNA339271									NTM: avium complex		Mycobacterium avium
SAMN41725941	SRR29356733	WGS	FIND, THE FOUNDATION FOR INNOVATIVE NEW DIAGNOSTICS	SRX24871608	Illumina HiSeq 2000	PAIRED	RANDOM	GENOMIC	ILLUMINA	SRS21581080	SRP513120	['Isolate_194','PRJNA1119380','SRP513120','SRX24871608','SAMN41725941','SRS21581080','1119380','41725941','Isolate_194_R1.fq.gz','SRR29356733']	2020	2024-06-11T08:22:00.000Z			ISR	Asia		As reported: Others	Homo sapiens	3	human																					270	270915745	70101475	PRJNA1119380									tuberculosis: unclassified		Mycobacterium tuberculosis
SAMN07514460	SRR6241783	WGS	ECOLE POLYTECHNIQUE FEDERALE DE LAUSANNE	SRX3349122	Illumina HiSeq 2500	SINGLE	RANDOM	GENOMIC	ILLUMINA	SRS2648847	SRP072827	['7514460','SRS2648847','SRX3349122','Ml10-91','SAMN07514460','Ml10-91_N-reads.fastq.gz','SRP072827','PRJNA317287','SRR6241783','317287']	2016	2017-11-01T06:18:00.000Z	Leprosy		MLI	Africa		skin	Homo sapiens	3	human																					692	692788694	201345488	PRJNA317287									leprosy		Mycobacterium leprae
SAMN42034175	SRR29539307	WGS	NIAID TB PORTALS PROGRAM	SRX25046827	NextSeq 2000	PAIRED	RANDOM	GENOMIC	ILLUMINA	SRS21743973	SRP515897	['SAMN42034175','TBPO-3818_lib56670_nextseq_ny0090_151bp.filtered_2_bwa.1.fastq.gz','30058','SRP515897','SRX25046827','PRJNA1074785','SRR29539307','1074785','SRS21743973','42034175']	2021	2024-06-25T13:39:00.000Z		48.3794 N 31.1656 E	UKR	Europe		sputum	Homo sapiens	3	human																					602	602597844	199498703	PRJNA1074785									tuberculosis: unclassified		Mycobacterium tuberculosis
SAMN30948778	SRR21689548	WGS	RIVM	SRX17687321	Illumina HiSeq 2500	PAIRED	RANDOM	GENOMIC	ILLUMINA	SRS15218709	SRP399356	['SRX17687321','882748','SRS15218709','30948778','SRR21689548','RIVM0066','SAMN30948778','RIVM0066.bam','bp0','SRP399356','PRJNA882748']	2017	2022-09-23T18:04:00.000Z			NLD	Europe		sputum	Homo sapiens	3	human																					683	683684915	193587416	PRJNA882748								input	tuberculosis: unclassified		Mycobacterium tuberculosis
SAMEA1397296	ERR2514811	WGS	PHE	ERX2534021	Illumina MiSeq	PAIRED	RANDOM	GENOMIC	ILLUMINA	ERS2399401	ERP107961	['SAMEA1397296','10123938','run.6956','ERR2514811','project.First_10k_genomes_study_set_4','ERS2399401','ERX2534021','493034','ERP107961','PRJEB25991','experiment.6956','sample.6956']		2022-07-13T11:00:00.000Z			GBR	Europe	England									S		S					S	S								334	334064055	197435522	PRJEB25991	Walker_2022		97.87	1908718	63	lineage3.1.2	Other	['Walker_2022','Napier_2020','diff','input','tree','CRyPTIC_PHE','tbprofiler']	tuberculosis: human-adapted	L3.1.2	Mycobacterium tuberculosis
SAMEA115739829	ERR13264866	WGS	UNIVERSITY OF OXFORD, NUFFIELD DEPARTMENT OF MEDIC	ERX12635279	NextSeq 500	PAIRED	RANDOM PCR	GENOMIC	ILLUMINA	ERS20249572	ERP161058	['b28b5ff0-515d-42d2-bc0f-19e45ec26bb9','ERP161058','SAMEA115739829','PRJEB76547','41867970','ERX12635279','1124794','ERS20249572','019aff87ae3c','webin-reads-019aff87ae3c','ERR13264866']	2020	2024-08-04T22:47:00.000Z			DEU	Europe																										476	476550030	210543095	PRJEB76547								CRyPTIC_2024	tuberculosis: unclassified		Mycobacterium tuberculosis
SAMN36834613	SRR25515884	WGS	SHANDONG PROVINCIAL HOSPITAL	SRX21246015	Illumina HiSeq 4000	PAIRED	RANDOM	GENOMIC	ILLUMINA	SRS18500296	SRP453313	['SRP453313','T1509.IS300_Clean.1.fastq.gz','1002108','SRR25515884','SRX21246015','SAMN36834613','T1509','SRS18500296','bp0','PRJNA1002108','36834613']	2017	2023-08-04T04:44:00.000Z		36.40 N 117.00 E	CHN	Asia	Shandong	As reported: phlegm	Homo sapiens	3	human																					1142	1142275500	453879605	PRJNA1002108			99.53	1876878	65	lineage2.2.1	Sensitive	['tbprofiler','input','tree','diff']	tuberculosis: human-adapted	L4	Mycobacterium tuberculosis	H37Rv
SAMEA5562076	ERR3275848	WGS	RIVM - NATIONAL INSTITUTE FOR PUBLIC HEALTH AND TH	ERX3302721	Illumina HiSeq 2500	SINGLE	RANDOM	GENOMIC	ILLUMINA	ERS3364108	ERP114661	['ena-EXPERIMENT-RIVM - National Institute for Public Health and the Environment-10-04-2019-10:49:30:016-693','532369','ena-STUDY-RIVM - National Institute for Public Health and the Environment-04-04-2019-10:46:49:835-53','ena-RUN-RIVM - National Institute for Public Health and the Environment-10-04-2019-10:49:30:016-693','ERX3302721','17-0310','11396888','ERP114661','ERS3364108','ERR3275848','PRJEB32037','SAMEA5562076']		2020-03-25T11:32:00.000Z			NLD	Europe																										432	432092089	138648252	PRJEB32037								Napier_2020	tuberculosis: human-adapted	L4.1.2.1	Mycobacterium tuberculosis
SAMEA104614325	ERR3273094	WGS	WELLCOME SANGER INSTITUTE	ERX3299968	HiSeq X Ten	PAIRED	RANDOM	GENOMIC	ILLUMINA	ERS2225607	ERP106291	['SC_EXP_25515_8#203','06096596-fc32-11e7-8f97-3c4a9275d6c8','ERX3299968','SC_RUN_25515_8#203','ERR3273094','ERS2225607','11384275','ERP106291','IndoTBseq-sc-5161','SAMEA104614325','PRJEB24463','531863']		2019-06-02T03:27:00.000Z			IDN	Asia	Bandung																									353	353836488	78801648	PRJEB24463			99.35	1895955	65	lineage4.1.1.1	MDR-TB	['R-MDR_IDN','input','tree','diff','tbprofiler']	tuberculosis: unclassified		Mycobacterium tuberculosis
SAMN05576213	SRR4037546	WGS	HARVARD MEDICAL SCHOOL	SRX2028668	Illumina HiSeq 2000	PAIRED	RANDOM	GENOMIC	ILLUMINA	SRS1623003	SRP082185	['P26-Lung2-A3','SAMN05576213','SRS1623003','SRR4037546','SRX2028668','323744','SRP082185','5576213','PRJNA323744','749-L2A3_2.fastq.gz']	2013-07	2016-08-18T14:41:00.000Z		29.6483 S 30.3318 E	ZAF	Africa	Kwazulu-Natal	lung	Homo sapiens	3	human																					232	232798536	155220171	PRJNA323744								['intrapatient_ZAF','input','Napier_2020','denylist']	tuberculosis: human-adapted	L4.3.2.1	Mycobacterium tuberculosis
SAMEA104362403	ERR2184562	WGS	UNIVERSIDAD PERUANA CAYETANO HEREDIA, PERU	ERX2240729	Illumina HiSeq 4000	PAIRED	RANDOM	GENOMIC	ILLUMINA	ERS1987381	ERP104985	['ERS1987381','project.Peru-set1-Tandem','ERP104985','run.850','ERR2184562','12061793','experiment.850','ERX2240729','SAMEA104362403','548708','PRJEB23245','sample.850']		2021-10-17T08:41:00.000Z			PER	South America						S				S	S	S	S	S				S		S	S	S	S	S	S	538	538149300	232947944	PRJEB23245	['CRyPTIC_reuse_table','Walker_2022']		99.72	1696280	59	lineage4.3.2	Sensitive	['tbprofiler','CRyPTIC_reuse_table','diff','tree','input','CRyPTIC_UPCH','Walker_2022']	tuberculosis: unclassified		Mycobacterium tuberculosis
SAMN08862873	SRR6936686	WGS	SAN RAFFAELE	SRX3881382	Ion Torrent PGM	SINGLE	RANDOM	GENOMIC	ION_TORRENT	SRS3120844	SRP128089	['XTB-13-397_WGS','SRS3120844','428596','8862873','SRR6936686','XTB-13-397','SAMN08862873','SRX3881382','PRJNA428596','XTB-13-397_single_iontorrent_400bp.gatk.bam','SRP128089','bp0']		2018-04-20T12:10:00.000Z							Homo sapiens	3	human																					85	85046842	40789391	PRJNA428596									tuberculosis: unclassified		Mycobacterium tuberculosis
SAMN43780604	SRR30673744	WGS	FIND, THE FOUNDATION FOR INNOVATIVE NEW DIAGNOSTICS	SRX26092279	NextSeq 500	PAIRED	RANDOM	GENOMIC	ILLUMINA	SRS22658598	SRP532857	['1160005','PRJNA1160005','43780604','SRX26092279','SRP532857','WGS-TB038060112','SAMN43780604','SRR30673744','SRS22658598','TB038060112_R1.fastq.gz','TB038060112']	2022	2024-09-16T05:02:00.000Z			ZAF	Africa		sputum	Homo sapiens	3	human																					474	474201931	126308327	PRJNA1160005									tuberculosis: unclassified		Mycobacterium tuberculosis
SAMEA7553389	ERR4820023	WGS	PUBLIC HEALTH ENGLAND	ERX4689865	Illumina HiSeq 2500	PAIRED	RANDOM	GENOMIC	ILLUMINA	ERS5310035	ERP124941	['773303','experiment.22844','PRJEB41201','ERX4689865','sample.22844','ERS5310035','ERP124941','ERR4820023','project.PHE-TB','22472780','SAMEA7553389','run.22844']		2021-11-10T22:27:00.000Z			GBR	Europe																										337	337587349	152238642	PRJEB41201			98.91	2891293	65	lineage3	Sensitive	['tree','diff','tbprofiler','input','CRyPTIC_PHE']	tuberculosis: unclassified		Mycobacterium tuberculosis
SAMN09758792	SRR7800695	WGS	NATIONAL JEWISH HEALTH	SRX4652540	Illumina MiSeq	PAIRED	RANDOM	GENOMIC	ILLUMINA	SRS3750379	SRP159996	['SRS3750379','CF00198-00663.MAV.trimmed-pair2.fastq.gz','9758792','CF00198-00663.MAV','PRJNA319839','SAMN09758792','SRX4652540','SRR7800695','319839','SRP159996']	2016	2018-09-06T22:14:00.000Z			USA	North America	CO	sputum	Homo sapiens	3	human																					309	309886663	212272356	PRJNA319839									NTM: avium complex		Mycobacterium avium subsp. hominissuis
SAMEA115747365	ERR13286216	WGS	UNIVERSITY OF OXFORD, NUFFIELD DEPARTMENT OF MEDIC	ERX12656642	Illumina NovaSeq 6000	PAIRED	RANDOM PCR	GENOMIC	ILLUMINA	ERS20257249	ERP161058	['ERX12656642','ERR13286216','b28b5ff0-515d-42d2-bc0f-19e45ec26bb9','PRJEB76547','8e297dadf35d','ERS20257249','41890847','ERP161058','webin-reads-8e297dadf35d','SAMEA115747365','1124794']	2022	2024-08-20T14:05:00.000Z			ZAF	Africa																										700	700965254	230337652	PRJEB76547								CRyPTIC_2024	tuberculosis: unclassified		Mycobacterium tuberculosis
SAMN09090471	SRR7131132	WGS	SAN RAFFAELE	SRX4052129	Illumina MiniSeq	PAIRED	RANDOM	GENOMIC	ILLUMINA	SRS3269159	SRP135980	['SRX4052129','PRJNA438921','9090471','SAMN09090471','bp0','SRP135980','SRS3269159','MGIT186_050417_mgit_050417_R2.fastq.gz','438921','SRR7131132','MGIT186_WGS','MGIT186']		2018-05-08T09:35:00.000Z			ITA	Europe			Homo sapiens	3	human																					305	305151556	119978185	PRJNA438921			99.92	1939525	64	lineage1.1.3.1	Sensitive	['diff','tbprofiler','input','tree']	tuberculosis: unclassified		Mycobacterium tuberculosis
G2499m													2018				ESP	Europe	province of Valencia					S					S																				No	99.62	1462134	59	lineage3	HR-TB	['input','tree','diff','tbprofiler','TGU']	tuberculosis: unclassified		Mycobacterium tuberculosis
SAMEA115745110	ERR13276386	WGS	UNIVERSITY OF OXFORD, NUFFIELD DEPARTMENT OF MEDIC	ERX12646812	NextSeq 500	PAIRED	RANDOM PCR	GENOMIC	ILLUMINA	ERS20254994	ERP161058	['b28b5ff0-515d-42d2-bc0f-19e45ec26bb9','ERR13276386','PRJEB76547','SAMEA115745110','ERS20254994','webin-reads-a9a7d08ce4e6','1124794','ERP161058','ERX12646812','41888804','a9a7d08ce4e6']	2020	2024-08-10T09:42:00.000Z			DEU	Europe																										364	364138143	164957372	PRJEB76547								CRyPTIC_2024	tuberculosis: unclassified		Mycobacterium tuberculosis
SAMEA2534864	['ERR552739','ERR552738']	WGS		['ERX511807','ERX511808']	Illumina HiSeq 2500	PAIRED		GENOMIC	ILLUMINA	ERS458266		['9054-05_lib1364_hpi_2013-11-14_150bp','PRJEB9680','ERS458266','9054-05','ERR552739','ERP010814','SAMEA2534864','ERR552738','9054-05_lib1364_hpi_2014-01-14_150bp','287903','ERX511808','ERX511807','3794187','ena-STUDY-FZB-22-06-2015-17:16:39:392-292']					UZB	Asia						S	S			S		R					S	R	R				S			258	259291500	144113475	PRJEB9680	CRyPTIC_WHO2021_PMC7612554		99.41	1435834	49	lineage4.2.1	MDR-TB	['Menardo_2018','tree','Napier_2020','Walker_2022','diff','nextstrain_global_tree','Menardo_2021','input','tbprofiler']	tuberculosis: human-adapted	L4.2.1	Mycobacterium tuberculosis
SAMEA2533546	['ERR550892','ERR550893']	WGS		['ERX509961','ERX509962']	Illumina HiSeq 2500	PAIRED		GENOMIC	ILLUMINA	ERS456948		['3793475','ERX509962','SAMEA2533546','6516-01_lib697_hpi_2013-12-19_150bp','6516-01_lib697_hpi_2013-11-11_150bp','ERX509961','6516-01','ERR550893','ena-STUDY-FZB-22-06-2015-17:16:39:392-292','287903','ERP010814','ERS456948','PRJEB9680','ERR550892']					UZB	Asia										R		R					S	R	R							267	268378800	138810619	PRJEB9680	CRyPTIC_WHO2021_PMC7612554		99.54	1557498	52	lineage2.2.1	HR-TB	['input','nextstrain_global_tree','tbprofiler','Walker_2022','diff','Menardo_2021','tree','Napier_2020','Menardo_2018']	tuberculosis: human-adapted	L2.2.1	Mycobacterium tuberculosis
SAMEA897889	ERR036238	WGS	SC	ERX1995650	Illumina HiSeq 2000	PAIRED	RANDOM	GENOMIC	ILLUMINA	ERS019783	ERP000436	['SC_RUN_5961_5#1','ERX1995650','Whole_genome_sequencing_of_Mycobacterium_tuberculosis_from_a_population_in_Malawi___transmission_dynamics_and_associations_with_HIV-sc-2010-12-14','73434-sc-2011-01-27-1026570','ERS019783','ERP000436','203880','PRJEB2358','SAMEA897889','ERR036238','627312','SC_EXP_5961_5#1']	1997	2014-08-31T15:47:00.000Z			MWI	Africa		sputum	Homo sapiens	3	human					S		S					S	S	S							491	491607150	229848648	PRJEB2358	Coll_2018							['Napier_2020','input','Coll_2018']	tuberculosis: human-adapted	L4.3.4.2.1	Mycobacterium tuberculosis
SAMEA4441559	ERR1633909	WGS	INSTITUTE OF INFECTIOUS DISEASE AND MOLECULAR MEDI	ERX1704242	Illumina HiSeq 2000	PAIRED	size fractionation	GENOMIC	ILLUMINA	ERS1353008	ERP017107	['ena-EXPERIMENT-Institute of Infectious Disease and Molecular Medicine-15-09-2016-16:31:52:687-135','ERS1353008','ena-STUDY-Institute of Infectious Disease and Molecular Medicine-13-09-2016-12:12:52:927-24','ERP017107','ERX1704242','SAMEA4441559','PRJEB15382','ena-RUN-Institute of Infectious Disease and Molecular Medicine-15-09-2016-16:31:52:687-135','KSP1103','353810','ERR1633909','6021538']	2010	2016-11-16T17:49:00.000Z			ZAF	Africa	Khayelitsha, Cape Town	sputum	Homo sapiens	3	human																					427	427853000	268645932	PRJEB15382			99.61	1739699	40	lineage4.3.2.1	Sensitive	['tbprofiler','input','Napier_2020','diff','tree','Menardo_2021','Menardo_2018']	tuberculosis: human-adapted	L4.3.2.1	Mycobacterium tuberculosis
SAMN15407019	SRR12119631	AMPLICON	GENOSCREEN	SRX8641137	NextSeq 500	PAIRED	PCR	GENOMIC	ILLUMINA	SRS6925859	SRP269393	['SRP269393','SRR12119631','15407019','PRJNA643242','61','bp0','DRC_Deeplex1203','SRS6925859','643242','SRX8641137','SAMN15407019','61_S13_L001_R1_001.fastq.gz']	2016	2020-06-30T17:06:00.000Z			COD	Africa		sputum	Homo sapiens	3	human																					106	106469048	58216485	PRJNA643242									tuberculosis: unclassified		Mycobacterium tuberculosis
SAMEA7548125	ERR4814766	WGS	PUBLIC HEALTH ENGLAND	ERX4684608	Illumina HiSeq 2500	PAIRED	RANDOM	GENOMIC	ILLUMINA	ERS5304778	ERP124941	['22467523','experiment.17586','773303','SAMEA7548125','sample.17586','ERX4684608','ERR4814766','ERS5304778','project.PHE-TB','ERP124941','run.17586','PRJEB41201']		2021-11-10T12:08:00.000Z			GBR	Europe																										447	447437418	211947635	PRJEB41201			99.91	1836162	41	lineage4.9	Sensitive	['input','tbprofiler','CRyPTIC_PHE','tree','diff']	tuberculosis: unclassified		Mycobacterium tuberculosis
SAMEA11207364	ERR7801939	WGS	UNIVERSITY OF BASEL, SWITZERLAND	ERX7369627	Illumina NovaSeq 6000	SINGLE		GENOMIC	ILLUMINA	ERS8856864	ERP134075	['794708','24685549','G46755','SAMEA11207364','9bc3fa2b-c877-4dc7-b821-d8f2b9e08e1b','ERX7369627','ena-RUN-TAB-21-12-2021-17:16:01:217-9960','ERR7801939','ERP134075','ena-EXPERIMENT-TAB-21-12-2021-17:16:01:217-9959','ERS8856864','PRJEB49562']	2019	2022-07-28T01:08:00.000Z			TZA	Africa			Homo sapiens	3	human																					478	478670815	144179053	PRJEB49562								input	tuberculosis: unclassified		Mycobacterium tuberculosis
SAMEA4798637	ERR2706922	WGS	INSTITUTE OF TROPICAL MEDICINE	ERX2721201	NextSeq 500	PAIRED	RANDOM	GENOMIC	ILLUMINA	ERS2618557	ERP109980	['ena-RUN-Institute of tropical medicine-19-07-2018-15:36:42:889-13','ena-EXPERIMENT-Institute of tropical medicine-19-07-2018-15:36:42:889-13','ERR2706922','ERS2618557','494011','10199229','DRC-060131','SAMEA4798637','ERP109980','ERX2721201','ena-STUDY-Institute of tropical medicine-19-07-2018-15:36:50:145-547','PRJEB27847']	2006	2018-10-09T04:41:00.000Z		4.4419° S, 15.2663° E	COD	Africa	Kinshasa	sputum	Homo sapiens	3	human																					950	950678773	425952117	PRJEB27847			99.67	1495557	51	lineage4.3.4.1	MDR-TB	['input','diff','Napier_2020','tbprofiler','tree','Menardo_2021']	tuberculosis: human-adapted	L4.3.4.1	Mycobacterium tuberculosis
SAMEA7156531	ERR5864003	WGS	SWISS TROPICAL AND PUBLIC HEALTH INSTITUTE	ERX5509798	Illumina HiSeq 2500	PAIRED		GENOMIC	ILLUMINA	ERS4916994	ERP123095	['ena-RUN-Swiss Tropical and Public Health Institute-03-05-2021-19:33:15:115-467','ERS4916994','ERR5864003','ERP123095','G35969','ena-EXPERIMENT-Swiss Tropical and Public Health Institute-03-05-2021-19:33:15:115-467','19060872','PRJEB39561','ena-STUDY-Swiss Tropical and Public Health Institute-27-07-2020-11:23:30:592-1894','ERX5509798','SRS8942382','674180','SAMEA7156531']		2021-05-15T00:09:00.000Z			GEO	Asia																										653	653422126	341035407	PRJEB39561			99.35	1641696	36	lineage2.2.1	MDR-TB	['input','tree','R-MDR_GEO','tbprofiler','diff']	tuberculosis: unclassified		Mycobacterium tuberculosis
SAMN39958885	SRR27986334	AMPLICON	KWAZULU-NATAL RESEARCH INNOVATION AND SEQUENCING PLATFORM-UKZN	SRX23639306	NextSeq 2000	PAIRED	RT-PCR	GENOMIC	ILLUMINA	SRS20474608	SRP489954	['bp0','K054904','SRS20474608','1077072','SRP489954','SRR27986334','39958885','K054904_S7_R1_001.fastq.gz','SRX23639306','SAMN39958885','PRJNA1077072']		2024-02-16T01:09:00.000Z			ZAF	Africa	Western Cape	sputum	Homo sapiens	3	human																					1140	1140578944	401293095	PRJNA1077072									tuberculosis: unclassified		Mycobacterium tuberculosis
SAMEA3231626	ERR760872	WGS	NORWEGIAN INSTITUTE OF PUBLIC HEALTH	ERX705633	Illumina HiSeq 2000	PAIRED	RANDOM	GENOMIC	ILLUMINA	ERS652848	ERP008602	['PRJEB7669','ena-STUDY-NORWEGIAN INSTITUTE OF PUBLIC HEALTH-04-11-2014-13:33:57:650-664','ERX705633','275398','3354030','ERP008602','ena-RUN-NORWEGIAN INSTITUTE OF PUBLIC HEALTH-18-02-2015-10:24:48:053-64','813','ERR760872','ERS652848','ena-EXPERIMENT-NORWEGIAN INSTITUTE OF PUBLIC HEALTH-18-02-2015-10:24:48:053-64','SAMEA3231626']	2013	2015-02-19T08:48:00.000Z			ARG	South America	Buenos Aires	sputum	Homo sapiens	3	human																					607	607755986	392988261	PRJEB7669			99.51	1531098	35	lineage4.1.2.1.1	MDR-TB	['diff','outbreak_BuenosAires_ARG','tbprofiler','standford','Menardo_2018','tree','Napier_2020','input']	tuberculosis: human-adapted	L4.1.2.1.1	Mycobacterium tuberculosis
SAMEA11934109	ERR7737647	WGS	INSTITUTE OF TROPICAL MEDICINE ANTWERP	ERX7305929	Illumina HiSeq 2500	PAIRED	RANDOM	GENOMIC	ILLUMINA	ERS9581268	ERP133916	['24684397','ena-EXPERIMENT-TAB-16-12-2021-11:32:26:225-18718','ERS9581268','ERP133916','ITM2015-00410','PRJEB49409','ERX7305929','ERR7737647','794693','6c4e9598-cb36-4fad-abc8-a686b6ac3705','SAMEA11934109','ena-RUN-TAB-16-12-2021-11:32:26:226-18719']	2015	2022-07-20T01:01:00.000Z			ETH	Africa		sputum	Homo sapiens	3	human																					393	393660322	170087130	PRJEB49409			99.45	1680736	57	lineage4.2.2.2	MDR-TB	['diff','tbprofiler','tree','input']	tuberculosis: unclassified		Mycobacterium tuberculosis
SAMN19657564	SRR14782382	WGS	SIMON FRASER UNIVERSITY	SRX11115483	NextSeq 500	PAIRED	RANDOM	GENOMIC	ILLUMINA	SRS9179470	SRP323639	['bp0','SRR14782382','736718','PRJNA736718','SRP323639','SRX11115483','SRS9179470','19657564','TB-111-17928-19_S69_R1_001.fastq.gz','TB-111-17928-19_S69','SAMN19657564']	2019	2021-06-11T23:58:00.000Z		47.03278 N 28.89972 E	MDA	Europe			Homo sapiens	3	human																					320	320906710	134332835	PRJNA736718			99.69	1277820	43	lineage4.3.3	Sensitive	['tree','diff','tbprofiler','input']	tuberculosis: unclassified		Mycobacterium tuberculosis
SAMN20927539	SRR17729366	WGS	NATIONAL UNIVERSITY OF SINGAPORE	SRX13892155	Illumina HiSeq 4000	PAIRED	RANDOM	GENOMIC	ILLUMINA	SRS11756376	SRP356518	['SRP356518','cam071','756844','SRR17729366','PRJNA756844','SRS11756376','SRX13892155','20927539','SAMN20927539','SBO061-AAGTGCGA_S61_L001_R1_001_HS008-PE-R00103.fastq.gz']	2017	2022-01-24T21:28:00.000Z		12.57 N 105 E	KHM	Asia		sputum	Homo sapiens	3	human																					1142	1142508582	451780383	PRJNA756844								input	tuberculosis: unclassified		Mycobacterium tuberculosis
SAMN02141960	SRR849485	WGS	BI	SRX276864	Illumina HiSeq 2000	PAIRED	RANDOM	GENOMIC	ILLUMINA	SRS419988	SRP006085	['SRP006085','SRS419988','SRR849485','PRJNA61265','61265','SRX276864','2141960','MTB_Reference_Strain_Project','SAMN02141960','C0VHVACXX120802.1.Tag_IlluminaHTKit3.bam','PRJNA61265.Mycobacterium tuberculosis Erdman_WHO','169720.WR31430.Solexa-104267.C0VHVACXX120802.P']		2013-05-10T01:49:00.000Z																														5537	5537888176	2835095545	PRJNA61265			97.87	778027	17	lineage4.1.2.1	Sensitive	['diff','input','tree','tbprofiler']	tuberculosis: human-adapted	L4	Mycobacterium tuberculosis	Erdman
SAMEA1118142	ERR2512961	WGS	PHE	ERX2532171	Illumina MiSeq	PAIRED	RANDOM	GENOMIC	ILLUMINA	ERS2397551	ERP107961	['sample.4625','experiment.4625','10122088','project.First_10k_genomes_study_set_4','ERS2397551','493034','PRJEB25991','run.4625','ERP107961','ERX2532171','SAMEA1118142','ERR2512961']		2021-10-23T15:07:00.000Z			GBR	Europe	England									S		S					S	S								252	252704838	150194216	PRJEB25991	Walker_2022		99.31	1506288	46	lineage4.1.1.1	Sensitive	['input','diff','CRyPTIC_PHE','Napier_2020','Walker_2022','tbprofiler','tree']	tuberculosis: human-adapted	L4.1.1.1	Mycobacterium tuberculosis
SAMN37458131	SRR26112576	WGS	WADSWORTH CENTER	SRX21826933	NextSeq 500	PAIRED	RANDOM	GENOMIC	ILLUMINA	SRS18926542	SRP338930	['SRR26112576','37458131','SRX21826933','SAMN37458131','SRP338930','PRJNA766641','IDR2300000524-01-01','IDR2300000524-01-01.R1.fastq.gz','IDR2300000524','SRS18926542','766641']	2023	2023-09-19T16:21:00.000Z			USA	North America	New York state	sputum	Homo sapiens	3	human																					421	421663706	188338103	PRJNA766641									tuberculosis: unclassified		Mycobacterium tuberculosis
SAMEA1688539	ERR216973	WGS	SC	ERX191638	Illumina HiSeq 2000	PAIRED	RANDOM	GENOMIC	ILLUMINA	ERS156711	ERP001072	['204548','ERR216973','102560589-sc-2012-07-19T15:37:59Z-1451560','ERX191638','SAMEA1688539','ERP001072','Karonga_Prevention_Study__KPS____whole_genome_sequ','1884461','SC_EXP_8668_1#75','PRJEB2794','Karonga_Prevention_Study__KPS____whole_genome_sequencing_in_a_whole_population-sc-2011-12-13T10:33:26Z-2066','SC_RUN_8668_1#75','ERS156711']	2010	2013-01-23T14:26:00.000Z			MWI	Africa	Karonga	sputum	Homo sapiens	3	human																					168	168971400	74339141	PRJEB2794			99.03	1418080	25	lineage3.1.1	Sensitive	['Menardo_2021','diff','tbprofiler','Menardo_2018','Karonga_Prevention_Study','tree','input','Napier_2020']	tuberculosis: human-adapted	L3.1.1	Mycobacterium tuberculosis
SAMN05577482	SRR4034537	WGS	HARVARD MEDICAL SCHOOL	SRX2025836	Illumina HiSeq 2000	PAIRED	RANDOM	GENOMIC	ILLUMINA	SRS1620264	SRP082185	['5577482','P41-Lung5-B1','323744','SAMN05577482','SRX2025836','SRR4034537','SRS1620264','PRJNA323744','791-L5B1_2.fastq.gz','SRP082185']	2013-11	2016-08-19T14:40:00.000Z		29.6483 S 30.3318 E	ZAF	Africa	Kwazulu-Natal	lung	Homo sapiens	3	human																					112	112407748	76226423	PRJNA323744								['denylist','input','intrapatient_ZAF']	tuberculosis: unclassified		Mycobacterium tuberculosis
SAMEA7280724	ERR4553981	WGS	INSTITUTE OF TROPICAL MEDICINE	ERX4490351	Illumina HiSeq 2500	PAIRED	RANDOM	GENOMIC	ILLUMINA	ERS5041324	ERP123102	['15937770','SAMEA7280724','ena-EXPERIMENT-Institute of tropical medicine-28-08-2020-16:29:08:366-579','ERP123102','660147','PRJEB39569','ERR4553981','ERX4490351','ena-STUDY-Institute of tropical medicine-27-07-2020-14:37:16:152-1905','ERS5041324','ITM2016-01325','ena-RUN-Institute of tropical medicine-28-08-2020-16:29:08:366-579']	2016	2020-08-29T19:22:00.000Z			BGD	Asia		sputum	Homo sapiens	3	human																					253	253927640	101162554	PRJEB39569			99.58	1564299	55		MDR-TB	['tree','tbprofiler','input','diff']	tuberculosis: unclassified		Mycobacterium tuberculosis
SAMN41422079	SRR29056277	WGS	FIND, THE FOUNDATION FOR INNOVATIVE NEW DIAGNOSTICS	SRX24581143	Illumina HiSeq 2000	PAIRED	RANDOM	GENOMIC	ILLUMINA	SRS21321059	SRP507535	['82B8A3_53E87149CE40','SRS21321059','41422079','TB-CPath-Warren-C265-6-2_S45_R1_001.fastq.gz','PRJNA1109295','SAMN41422079','SRR29056277','SRP507535','1109295','SRX24581143','82B8A3_53E87149CE40_C265_6_2']		2024-05-16T12:08:00.000Z			ZAF	Africa			Homo sapiens	3	human																					429	429387526	186245815	PRJNA1109295								WHO_mutations_2023	tuberculosis: unclassified		Mycobacterium tuberculosis
SAMEA1876272	['ERR266599','ERR403405']	WGS		['ERX369766','ERX241095']	Illumina HiSeq 2000	PAIRED	RANDOM	GENOMIC	ILLUMINA	ERS202794		['ERX241095','ERS202794','Mycobacterium tuberculosis pilot-sc-2010-07-26','2087185','ERR266599','PRJEB2221','203976','SC_EXP_9330_8#81','SC_RUN_9330_8#81','ERP000276','ERX369766','S00013100-sc-2013-01-04T10:48:13Z-1534460','SAMEA1876272','SC_EXP_11020_1#81','ERR403405','SC_RUN_11020_1#81']																																704	705132200	384074955	PRJEB2221			99.26	4567726	102	lineage3.1.3	Other	['input','tree','tbprofiler','diff']	tuberculosis: unclassified		Mycobacterium tuberculosis
SAMEA3715511	ERR1465912	WGS	UNIVERSITY OF BASEL	ERX1536389	Illumina HiSeq 2500	PAIRED	RANDOM	GENOMIC	ILLUMINA	ERS1022660	ERP012852	['ERP012852','343620','ERX1536389','ena-EXPERIMENT-UNIVERSITY OF BASEL-21-06-2016-07:30:55:147-191','SAMEA3715511','PRJEB11460','ena-RUN-UNIVERSITY OF BASEL-21-06-2016-07:30:55:147-191','5807399','ERS1022660','ERR1465912','G02079','ena-STUDY-UNIVERSITY OF BASEL-19-10-2015-17:08:25:268-8']		2016-09-30T00:26:00.000Z																														781	781745454	611433654	PRJEB11460			99.29	1242182	27	lineage4.7	Sensitive	['Menardo_2018','Menardo_2021','Napier_2020','input','tree','Stucki_2016','tbprofiler','diff']	tuberculosis: human-adapted	L4.7	Mycobacterium tuberculosis
SAMEA112181432	ERR10610213	WGS	UNIVERSITY OF ANTWERP	ERX10082563	Illumina HiSeq 2500	PAIRED	RANDOM PCR	GENOMIC	ILLUMINA	ERS14291272	ERP142932	['32125095','FS067-241','907686','aae09883-fd24-4fcc-881e-56543f55ec3d','ena-RUN-TAB-05-12-2022-05:55:53:658-35683','ERR10610213','PRJEB57919','ERS14291272','ERX10082563','ERP142932','ena-EXPERIMENT-TAB-05-12-2022-05:55:53:658-35682','SAMEA112181432']	2012	2022-12-10T19:24:00.000Z			ZAF	Africa		sputum	Homo sapiens	3	human																					723	723778334	364432004	PRJEB57919								input	tuberculosis: unclassified		Mycobacterium tuberculosis
SAMEA1877128	ERR234239	WGS	CSISP	ERX208744	Illumina HiSeq 2000	PAIRED	RANDOM	GENOMIC	ILLUMINA	ERS218290	ERP001731	['204863','ERX208744','L4_V318EA','2116879','MTBC global diversity','SAMEA1877128','ERR234239','PRJEB3223','ena-RUN-CSISP-28-02-2013-15:18:14:174-143','ERP001731','ERS218290','ena-EXPERIMENT-CSISP-28-02-2013-15:18:14:174-143']		2013-05-02T21:48:00.000Z			VNM	Asia																										552	552647688	392769400	PRJEB3223			99.39	1682656	30	lineage4.1.1	Sensitive	['tbprofiler','Menardo_2021','nextstrain_global_tree','tree','Menardo_2018','ref_set_CSISP','input','Brites_2018','diff']	tuberculosis: human-adapted	L4	Mycobacterium tuberculosis
SAMN07236484	SRR5709744	WGS	MAHIDOL UNIVERSITY	SRX2930633	Illumina HiSeq 2000	PAIRED	RANDOM	GENOMIC	ILLUMINA	SRS2293346	SRP109608	['PRJNA390471','SRR5709744','SRP109608','HS007-PE-R00009_AH2J2MBBXX.WMB472-CGAATGTA_S246_L004_R2.fastq','7236484','SAMN07236484','WMB472_CSF-3718','SRS2293346','PRJNA390052','SRX2930633','390471']	2005	2017-06-19T11:01:00.000Z		13.7563 N 100.5018 E	THA	Asia	Bangkok	cerebrospinal fluid	Homo sapiens	3	human					S		S						S	S							267	267108000	117424065	PRJNA390471	CRyPTIC_WHO2021_PMC7612554		99.29	1308541	45	lineage1.2.1.2.1	Sensitive	['Menardo_2021','tree','Walker_2022','input','Napier_2020','diff','tbprofiler']	tuberculosis: human-adapted	L2.2.1	Mycobacterium tuberculosis
SAMN03246715	SRR1724005	WGS	INSTITUTE OF PATHOGEN BIOLOGY, CAMS&PUMC	SRX817260	Illumina Genome Analyzer IIx	SINGLE	RANDOM	GENOMIC	ILLUMINA	SRS797465	SRP051327	['268900','SRP051327','07MDR10452.fastq.bz2','07MDR10452','SAMN03246715','PRJNA268900','SRR1724005','3246715','07MDR10452 WGS','SRS797465','SRX817260']	2007	2015-01-08T09:14:00.000Z			CHN	Asia	Jiangsu	sputum	Homo sapiens	3	human																					155	155947824	108377052	PRJNA268900								Napier_2020	tuberculosis: human-adapted	L4.2.2	Mycobacterium tuberculosis
SAMN16078697	SRR12634579	WGS	UNIVERSITY OF GEORGIA	SRX9116831	Illumina MiSeq	PAIRED	PCR	GENOMIC	ILLUMINA	SRS7359366	SRP282309	['SRR12634579','COH-20574_S2_L001_R1_001.fastq.gz','663279','COH20574','16078697','SRP282309','SRS7359366','SAMN16078697','bp0','SRX9116831','PRJNA663279']		2020-09-14T18:42:00.000Z		0.18 N 32.33 E	UGA	Africa	Rubaga, Kampala	sputum	Homo sapiens	3	human																					457	457909924	306427805	PRJNA663279			99.42	1279824	66	lineage4.6.1	Sensitive	['tbprofiler','diff','tree','input']	tuberculosis: unclassified		Mycobacterium tuberculosis
SAMN38211226	SRR26795343	WGS	HMS	SRX22492499	Illumina HiSeq 4000	SINGLE	cDNA	GENOMIC	ILLUMINA	SRS19505614	SRP471323	['SAMN38211226','SRS19505614','SRX22492499','1039243','Peru8025_R1.fastq.gz','SRR26795343','38211226','bp0','Peru8025','PRJNA1039243','SRP471323','8025']	2012	2023-11-11T23:13:00.000Z			PER	South America		sputum	Homo sapiens	3	human																					175	175589700	87069775	PRJNA1039243								standford	tuberculosis: unclassified		Mycobacterium tuberculosis
SAMD00029492	DRR034447	WGS	NCGM	DRX031080	Illumina MiSeq	PAIRED	RANDOM	GENOMIC	ILLUMINA	DRS043660	DRP003615	['DRX031080','DRS043660','DRP003615','PRJDB3875','SAMD00029492','DRR034447','384863','6846181']	2008	2017-04-28T17:34:00.000Z		36.6 N 139.9 E	JPN	Asia	Tochigi	sputum	Homo sapiens	3	human																					440	440615345	279556759	PRJDB3875			98.8	1072966	42	lineage4.2.2	Sensitive	['tbprofiler','input','diff','tree']	tuberculosis: unclassified		Mycobacterium tuberculosis
SAMN39436966	SRR28741098	WGS	TAIWAN CENTERS FOR DISEASE CONTROL	SRX24307085	Illumina MiSeq	PAIRED	RANDOM	GENOMIC	ILLUMINA	SRS21069810	SRP502731	['39436966','SRS21069810','1065624','SRP502731','TWCDC21011','SAMN39436966','210200011_R1.fastq.gz','PRJNA1065624','SRR28741098','C4-21011','SRX24307085']	2021	2024-04-19T03:08:00.000Z		25.02 N 121.35 E	TWN	Asia		lung	Homo sapiens	3	human																					357	357057957	214225581	PRJNA1065624									tuberculosis: unclassified		Mycobacterium tuberculosis
SAMN40655387	SRR28498419	WGS	NIAID TB PORTALS PROGRAM	SRX24100571	NextSeq 2000	PAIRED	RANDOM	GENOMIC	ILLUMINA	SRS20888981	SRP498669	['SRS20888981','PRJNA1074788','1074788','40655387','SRR28498419','64375','TBPO-5665_lib61034_nextseq_ny0116_151bp.filtered_2_bwa.1.fastq.gz','SRP498669','SAMN40655387','SRX24100571']	2020	2024-03-29T15:53:00.000Z		47.4116 N 28.3699 E	MDA	Europe		sputum	Homo sapiens	3	human																					787	787103045	272661011	PRJNA1074788			99.44	1509510	50	lineage2.2.1	MDR-TB	['diff','tbprofiler','input','tree']	tuberculosis: unclassified		Mycobacterium tuberculosis
SAMN43535115	SRR30629714	WGS	MINISTRY OF PUBLIC HEALTH (THAILAND)	SRX26051785	NextSeq 500	PAIRED	RANDOM	GENOMIC	ILLUMINA	SRS22622195	SRP503470	['SRS22622195','43535115','MTBCR170220','PRJNA833906','SAMN43535115','SRR30629714','SRP503470','MTBCR170220_01_S85_1.fastq.gz','833906','SRX26051785']	2016	2024-09-11T03:41:00.000Z		19.9105 N 99.8406 E	THA	Asia	Chiang Rai	sputum	Homo sapiens	3	human																					209	209683014	95796059	PRJNA833906									tuberculosis: human-adapted	L1.1.2.1	Mycobacterium tuberculosis
SAMEA115749019	ERR13289874	WGS	UNIVERSITY OF OXFORD, NUFFIELD DEPARTMENT OF MEDIC	ERX12660300	Illumina MiSeq	PAIRED	RANDOM PCR	GENOMIC	ILLUMINA	ERS20265306	ERP161058	['PRJEB76547','41891695','ef1c4af7ade1','ERP161058','ERX12660300','ERS20265306','1124794','SAMEA115749019','ERR13289874','webin-reads-ef1c4af7ade1','b28b5ff0-515d-42d2-bc0f-19e45ec26bb9']	2017	2024-08-11T02:08:00.000Z			GBR	Europe																										445	445540207	257506890	PRJEB76547								CRyPTIC_2024	tuberculosis: unclassified		Mycobacterium tuberculosis
