## Supplemental Table 7 for "UShER-TB: Scalable, Comprehensive, Accessible Phylogenomic Analysis of *Mycobacterium tuberculosis*" (part 94 of 141)

sample_index	run_index	assay_type	center_name	SRX_id	instrument	librarylayout	libraryselection	librarysource	platform	SRS_id	sra_study	primary_search	date_collected	date_sequenced	host_disease	latlon	country	continent	region	isolation_source	host_scienname	host_confidence	host_commonname	pheno_AMIKACIN	pheno_CAPREOMYCIN	pheno_CIPROFLOXACIN	pheno_CYCLOSERINE	pheno_ETHAMBUTOL	pheno_ETHIONAMIDE	pheno_ISONIAZID	pheno_KANAMYCIN	pheno_MOXIFLOXACIN	pheno_OFLOXACIN	pheno_PAS	pheno_PYRAZINAMIDE	pheno_RIFAMPICIN	pheno_STREPTOMYCIN	pheno_BEDAQUILINE	pheno_CLOFAZIMINE	pheno_DELAMANID	pheno_LEVOFLOXACIN	pheno_LINEZOLID	pheno_RIFABUTIN	mbases_sum	bases_sum	bytes_sum	BioProject	pheno_source	coinfection	tbprof_pct_reads_mapped	tbprof_num_reads_mapped	tbprof_median_coverage	tbprof_sublin	tbprof_drtype	collection	clade	lineage	organism	strain
SAMN08708704	SRR6831889	WGS	SAN RAFFAELE	SRX3787905	Illumina HiSeq 2500	PAIRED	RANDOM	GENOMIC	ILLUMINA	SRS3040570	SRP128089	['SRP128089','PRJNA428596','SRS3040570','428596','SRR6831889','8708704','180-3709_WGS','bp0','SAMN08708704','SRX3787905','180-3709_090816_UKR_090816_100.gatk.bam','180-3709']		2018-03-14T09:24:00.000Z			UKR	Europe			Homo sapiens	3	human	S	S			S		S	S	S			S	S	S				S			356	356858755	179993616	PRJNA428596	CRyPTIC_WHO2021_PMC7612554		99.49	1487391	32	lineage2.2.1	Sensitive	['Walker_2022','input','tree','diff','tbprofiler']	tuberculosis: unclassified		Mycobacterium tuberculosis
SAMN10654099	SRR8373218	RNA-Seq	TEXAS A&M UNIVERSITY	SRX5183302	Illumina HiSeq 2500	PAIRED	size fractionation	GENOMIC	ILLUMINA	SRS4190047	SRP174545	['RNAseq_Rv1565c_KO-1_R1.fastq','SRP174545','SRR8373218','SRX5183302','SRS4190047','PRJNA511742','RNAseq_Rv1565c_KO-1','511742','10654099','SAMN10654099']		2018-12-27T10:19:00.000Z																														1363	1363731250	772973129	PRJNA511742									tuberculosis: human-adapted	L4	Mycobacterium tuberculosis	H37Rv
SAMN07766369	SRR6152667	WGS	BC CENTRE FOR DISEASE CONTROL PUBLIC HEALTH LABORATORY	SRX3264733	HiSeq X Ten	PAIRED	RANDOM	GENOMIC	ILLUMINA	SRS2576952	SRP119652	['SRS2576952','SRP119652','BC13-Mtb121','SRX3264733','BC13-Mtb121_2.fastq.gz','PRJNA413593','7766369','SAMN07766369','SRR6152667','413593']	2013	2017-10-11T03:39:00.000Z		49.15 N 123.7 W	CAN	North America	British Columbia		Homo sapiens	3	human					S		S						S	S							606	606840750	244053325	PRJNA413593	CRyPTIC_WHO2021_PMC7612554		99.08	1884194	53	lineage1.2.1.2.1	Sensitive	['diff','input','tree','Walker_2022','Napier_2020','tbprofiler']	tuberculosis: human-adapted	L1	Mycobacterium tuberculosis
SAMN36834368	SRR25515554	WGS	SHANDONG PROVINCIAL HOSPITAL	SRX21245695	Illumina HiSeq 4000	PAIRED	RANDOM	GENOMIC	ILLUMINA	SRS18499976	SRP453313	['PRJNA1002108','SRP453313','bp0','SRR25515554','SRX21245695','S101.IS300_Clean.1.fastq.gz','S101','1002108','36834368','SRS18499976','SAMN36834368']	2016	2023-08-04T04:42:00.000Z		36.40 N 117.00 E	CHN	Asia	Shandong	As reported: phlegm	Homo sapiens	3	human																					580	580937100	277076122	PRJNA1002108			99.29	1637917	57	lineage2.2.1	Other	['tree','tbprofiler','diff','input']	tuberculosis: human-adapted	L4	Mycobacterium tuberculosis	H37Rv
SAMN07344705	SRR5818599	WGS	SAN RAFFAELE	SRX2996844	Illumina HiSeq 2500	PAIRED	RANDOM	GENOMIC	ILLUMINA	SRS2348062	SRP111624	['SAMN07344705','SRX2996844','78_2016_WGS','SRS2348062','PRJNA393924','SRP111624','393924','bp0','7344705','78_2016_S1_L002_R1_001.fastq.gz','78_2016','SRR5818599']		2017-07-12T04:21:00.000Z			DJI	Africa			Homo sapiens	3	human																					308	308168372	156508573	PRJNA393924			99.11	1479934	30	lineage4.2.2.2	Sensitive	['Menardo_2021','diff','Menardo_2018','input','Napier_2020','tbprofiler']	tuberculosis: human-adapted	L4.2.2.2	Mycobacterium tuberculosis
SAMN38644682	SRR27048710	WGS	FIOCRUZ	SRX22738011	NextSeq 500	PAIRED		GENOMIC	ILLUMINA	SRS19726525	SRP475706	['MK11ES_S48_R1_001.fastq','SRS19726525','SRP475706','1048499','bp0','SRX22738011','SRR27048710','PRJNA1048499','36259','SAMN38644682','MK11ES_S48','38644682']	2006	2023-12-04T17:02:00.000Z			BRA	South America			Homo sapiens	3	human																					950	950199354	430143068	PRJNA1048499									unclassified mycobacteria		Mycobacterium sp.
SAMN38810356	SRR27198194	RNA-Seq	HARVARD TH CHAN SCHOOL OF PUBLIC HEALTH	SRX22878162	Illumina MiSeq	PAIRED	PCR	SYNTHETIC	ILLUMINA	SRS19850802	SRP477760	['1052011','13218_RLL gran 28_bacterialDNA','SAMN38810356','DNA-231205FOR-156','bp0','SRX22878162','SRS19850802','PRJNA1052011','SRP477760','SRR27198194','13218-S-RLLgr28_S23_L001_R1_001.fastq.gz','38810356']	2019	2023-12-13T10:45:00.000Z			USA	North America	Pittsburg	lung	Macaca fascicularis	3	crab-eating macaque																					47	47602622	32424522	PRJNA1052011									tuberculosis: unclassified		Mycobacterium tuberculosis
SAMEA5875825	ERR4769468	WGS	WELLCOME SANGER INSTITUTE	ERX4639318	HiSeq X Ten	PAIRED	RANDOM	GENOMIC	ILLUMINA	ERS3664294	ERP114840	['SAMEA5875825','ERP114840','Epidemiology_of_Mycobacterium_bovis_in_Ethiopia-sc-5794','ERS3664294','ERR4769468','ERX4639318','537af2c8-c28c-11e9-82fd-68b59976a384','SC_EXP_31663_6#150','PRJEB32192','16592969','674092','SC_RUN_31663_6#150']		2020-11-05T22:16:00.000Z																														601	601127980	157808394	PRJEB32192			98.24	1533499	53	La1.3	Other	['input','diff','tbprofiler','tree']	tuberculosis: animal-adapted	La1	Mycobacterium bovis
SAMN17266465	SRR13399048	WGS	NATIONAL JEWISH HEALTH	SRX9818334	Illumina HiSeq 2500	PAIRED	RANDOM	GENOMIC	ILLUMINA	SRS8001450	SRP159996	['SRS8001450','SAMN17266465','CF01694-02002.MINT','PRJNA319839','SRX9818334','SRR13399048','SRP159996','CF01694-02002.MINT.trimmed-pair1.fastq.gz','319839','17266465']	2018	2021-01-10T23:47:00.000Z			USA	North America	TX	sputum	Homo sapiens	3	human																					212	212565953	112883234	PRJNA319839									NTM: avium complex		Mycobacterium intracellulare
SAMN17709377	SRR13591452	WGS	LIFE AND HEALTH SCIENCES RESEARCH INSTITUTE (ICVS)	SRX9985949	Illumina HiSeq 2000	PAIRED		GENOMIC	ILLUMINA	SRS8157133	SRP303985	['4A7','4A7_R1.fastq.gz','SRR13591452','SAMN17709377','bp0','SRP303985','SRX9985949','SRS8157133','698233','G03660L006','PRJNA698233','17709377']		2021-01-31T10:30:00.000Z			PRT	Europe	Porto	sputum	Homo sapiens	3	human																					441	441429590	229796193	PRJNA698233								input	tuberculosis: unclassified		Mycobacterium tuberculosis
SAMN27009630	SRR19612379	WGS	CHILDRENS HOSPITAL OF CHONGQING MEDICAL UNIVERSITY	SRX15663151	Illumina NovaSeq 6000	PAIRED	RANDOM	GENOMIC	ILLUMINA	SRS13361555	SRP349160	['343_FDSW210068530-1r.tbprofiler','A343','PRJNA785273','SRS13361555','343_FDSW210068530-1r_1.fq.gz','SAMN27009630','27009630','SRP349160','SRX15663151','bp0','SRR19612379','785273']	2020	2022-06-10T07:00:00.000Z			CHN	Asia	Chongqing City		Homo sapiens	3	human																					1344	1344535500	397725875	PRJNA785273			99.28	1813627	62	lineage2.2.1	Sensitive	['input','tbprofiler','diff','tree']	tuberculosis: unclassified		Mycobacterium tuberculosis
SAMN09102123	SRR7070198	OTHER	MODMEDMICOXFORD	SRX4000949	Illumina MiSeq	PAIRED		OTHER	ILLUMINA	SRS3283048	SRP076676	['302362','SRR7070198','SAMN09102123','SRX4000949','MMMOSRA:3217ce94-c3fb-4fe5-aca5-13be2a43336f','SRP076676','PRJNA302362','9102123','SRS3283048','MMMOSAM:3217ce94-c3fb-4fe5-aca5-13be2a43336f']	2015	2018-04-26T14:27:00.000Z			GBR	Europe			Homo sapiens	3	human																					883	883352416	526129365	PRJNA302362									tuberculosis: unclassified		Mycobacterium tuberculosis
SAMN37848630	SRR26399568	WGS	UNIVERSITY OF MELBOURNE/ THE PETER DOHERTY INSTITUTE FOR INFECTION AND IMMUNITY	SRX22105423	Illumina HiSeq 4000	PAIRED	RANDOM	GENOMIC	ILLUMINA	SRS19170505	SRP466602	['1028637','SRX22105423','SRS19170505','Sample_711_1.fastq.gz','Sample_711','bp0','SRP466602','PRJNA1028637','SRR26399568','37848630','SAMN37848630']		2023-10-16T19:05:00.000Z		10.8231 N 106.6297 E	VNM	Asia	Ho Chi Minh City	sputum	Homo sapiens	3	human																					456	456770700	197277350	PRJNA1028637			99.67	1566820	48	lineage4.4.2	Sensitive	['diff','input','tbprofiler','tree']	tuberculosis: unclassified		Mycobacterium tuberculosis
SAMN18146189	SRR13861295	WGS	UNIVERISTY OF ANTWERP	SRX10242252	Illumina HiSeq 2500	PAIRED		GENOMIC	ILLUMINA	SRS8383498	SRP308980	['SRS8383498','SPUTUM0500K-FASTA11-MPER76.95-CONTPaer-CPER23.05-SEED543619674','PRJNA706121','STUDYSPUTUM0500K-FASTA11-MPER76.95-CONTPaer-CPER23.05-SEED543619674.R1.fastq.gz','ID543619674','bp0','SAMN18146189','SRR13861295','706121','18146189','SRP308980','SRX10242252']	2021	2021-03-05T03:35:00.000Z						simulated/in silico																								150	150000000	79420489	PRJNA706121								['laboratory_synthetic','denylist','input']	tuberculosis: human-adapted	L4	Mycobacterium tuberculosis	H37Rv
SAMEA7549855	ERR4816494	WGS	PUBLIC HEALTH ENGLAND	ERX4686336	Illumina HiSeq 2500	PAIRED	RANDOM	GENOMIC	ILLUMINA	ERS5306506	ERP124941	['ERR4816494','22469251','ERS5306506','773303','SAMEA7549855','PRJEB41201','project.PHE-TB','sample.19314','ERX4686336','ERP124941','experiment.19314','run.19314']		2021-11-10T16:23:00.000Z			GBR	Europe										S		R						S								470	470799802	198659174	PRJEB41201	Walker_2022		99.58	1842877	41	lineage4.1.2.1	HR-TB	['tree','CRyPTIC_PHE','Walker_2022','diff','input','tbprofiler']	tuberculosis: unclassified		Mycobacterium tuberculosis
SAMN31423508	SRR22048393	WGS	NATIONAL INSTITUTE OF INFECTIOUS DISEASES "L. SPALLANZANI"	SRX18029525	Illumina MiSeq	PAIRED	RANDOM	GENOMIC	ILLUMINA	SRS15536533	SRP373287	['SP1574_S6_L001_R1_001.fastq.gz','SRR22048393','SRS15536533','SP1574','834606','SAMN31423508','SRX18029525','SRP373287','PRJNA834606','31423508','bp0']	2021	2022-10-26T15:26:00.000Z		41.86 N 12.45 E	ITA	Europe	Rome	sputum	Homo sapiens	3	human																					437	437113291	269423524	PRJNA834606			99.19	1689628	58	lineage4.1.2.1	Sensitive	['diff','tree','tbprofiler','input']	tuberculosis: unclassified		Mycobacterium tuberculosis
SAMN13091432	SRR10333504	WGS	HUASHAN HOSPITAL, FUDAN UNIVERSITY	SRX7043678	HiSeq X Ten	PAIRED	RANDOM PCR	GENOMIC	ILLUMINA	SRS5562486	SRP226689	['H_2','PRJNA579051','SRS5562486','bp0','SRP226689','SAMN13091432','13091432','SRX7043678','SRR10333504','H_2.R1.fastq.gz','579051']	2018	2019-10-24T02:41:00.000Z		27.57 N 110.00 E	CHN	Asia	Huaihua, Hunan	sputum	Homo sapiens	3	human																					1887	1887500000	826429860	PRJNA579051			99.38	1545422	49	lineage4.2.2	Sensitive	['diff','input','tbprofiler','tree']	tuberculosis: unclassified		Mycobacterium tuberculosis
SAMN41598360	SRR29230684	WGS	FIND, THE FOUNDATION FOR INNOVATIVE NEW DIAGNOSTICS	SRX24749671	Illumina HiSeq 2000	PAIRED	RANDOM	GENOMIC	ILLUMINA	SRS21470259	SRP507535	['1109295','SRX24749671','TB-IS-1043-TBDM102321-56_S72_R1_001.fastq.gz','B9141A_B6C5E7B8D9C1','PRJNA1109295','SRP507535','SRS21470259','SAMN41598360','B9141A_B6C5E7B8D9C1_TBDM102321','SRR29230684','41598360']		2024-05-30T06:13:00.000Z			IND	Asia			Homo sapiens	3	human																					790	790587680	317353330	PRJNA1109295								WHO_mutations_2023	tuberculosis: unclassified		Mycobacterium tuberculosis
SAMN05575032	SRR4037825	WGS	HARVARD MEDICAL SCHOOL	SRX2028947	Illumina HiSeq 2000	PAIRED	RANDOM	GENOMIC	ILLUMINA	SRS1623283	SRP082185	['SRX2028947','323744','5575032','PRJNA323744','SRR4037825','SAMN05575032','P3-Lung4','705-L4a_1.fastq.gz','SRP082185','SRS1623283']	2012-09	2016-08-19T09:46:00.000Z		29.6483 S 30.3318 E	ZAF	Africa	Kwazulu-Natal	lung	Homo sapiens	3	human																					2226	2226062422	1595662264	PRJNA323744								['input','Napier_2020','denylist','intrapatient_ZAF']	tuberculosis: human-adapted	L4.3.2.1	Mycobacterium tuberculosis
SAMN03300758	SRR1792400	WGS	USDA-NVSL-DBL	SRX868062	Illumina MiSeq	PAIRED	RANDOM	GENOMIC	ILLUMINA	SRS838355	SRP053287	['PRJNA251692','SRR1792400','250: 13-2673_files','SRX868062','13-2673','3300758','251692','SRS838355','250: 13-2673','SAMN03300758','SRP053287']	2013	2015-02-23T17:20:00.000Z			USA	North America	MI		Bos taurus	2	domestic cattle																					704	704854293	457973122	PRJNA251692			99.41	1365013	69	La1.8.1	Other	['input','tree','tbprofiler','diff']	tuberculosis: animal-adapted	La1	Mycobacterium bovis
SAMN37457597	SRR26112272	WGS	WADSWORTH CENTER	SRX21826643	Illumina MiSeq	PAIRED	RANDOM	GENOMIC	ILLUMINA	SRS18926250	SRP338930	['766641','SRX21826643','SRS18926250','IDR2100107225-01-01.R1.fastq.gz','IDR2100107225','PRJNA766641','SRP338930','SRR26112272','SAMN37457597','IDR2100107225-01-01','37457597']	2021	2023-09-19T16:21:00.000Z			USA	North America	New York state	sputum	Homo sapiens	3	human																					823	823449345	516046069	PRJNA766641									tuberculosis: unclassified		Mycobacterium tuberculosis
SAMN40566242	SRR28409367	WGS	WADSWORTH CENTER	SRX24013805	Illumina MiSeq	PAIRED	RANDOM	GENOMIC	ILLUMINA	SRS20808935	SRP338930	['SRX24013805','SRS20808935','766641','40566242','SRR28409367','IDR2100063244-01-01','PRJNA766641','IDR2100063244-01-01.R1.fastq.gz','SAMN40566242','SRP338930']	2021	2024-03-21T15:13:00.000Z			USA	North America	New York state	bronchial wash	Homo sapiens	3	human																					833	833967463	534845286	PRJNA766641			99.62	1403359	76	lineage4.1.2.1	Other	['diff','tbprofiler','tree','input']	tuberculosis: unclassified		Mycobacterium tuberculosis
SAMN31672671	SRR22251465	WGS	INSTITUTE OF CLINICAL PATHOLOGY AND MEDICAL RESEARCH	SRX18228263	NextSeq 500	PAIRED	RANDOM	GENOMIC	ILLUMINA	SRS15724545	SRP407089	['bp0','SRX18228263','17-3391-0129','17-3391-0129_1.fastq.gz','SRS15724545','31672671','PRJNA899911','SRP407089','899911','SAMN31672671','SRR22251465']	2017	2022-11-09T23:53:00.000Z			AUS	Oceania	NSW		Homo sapiens	3	human																					267	267159241	123070168	PRJNA899911			99.29	1663943	54	lineage1.2.1.2.1	Sensitive	['tbprofiler','input','diff','tree']	tuberculosis: unclassified		Mycobacterium tuberculosis
SAMN35981827	SRR25207376	WGS	CHINESE CENTER FOR DISEASE CONTROL AND PREVENTION	SRX20953857	Illumina HiSeq 2500	PAIRED	RANDOM	GENOMIC	ILLUMINA	SRS18230833	SRP448193	['PRJNA987438','TBMDR215','bp0','SRP448193','SRR25207376','35981827','SRS18230833','MDRTB215.bam','987438','SRX20953857','SAMN35981827']		2023-07-09T00:42:00.000Z						sputum	Homo sapiens	3	human																					915	915872700	206598974	PRJNA987438			99.08	1676710	58	lineage2.2.1	Pre-XDR-TB	['tbprofiler','diff','input','tree']	tuberculosis: unclassified		Mycobacterium tuberculosis
SAMEA112802036	ERR11068236	WGS	FZB	ERX10515166	NextSeq 2000	PAIRED		GENOMIC	ILLUMINA	ERS14809582	ERP010814	['ERS14809582','22003801','PRJEB9680','ena-RUN-TAB-21-03-2023-12:28:22:773-126954','SAMEA112802036','287903','ena-STUDY-FZB-22-06-2015-17:16:39:392-292','ERX10515166','ERR11068236','ERP010814','33854092','ena-EXPERIMENT-TAB-21-03-2023-12:28:22:773-126953']		2023-07-21T02:03:00.000Z																														621	621071782	215865694	PRJEB9680			99.14	1698042	54	lineage3	Sensitive	['diff','tbprofiler','input','tree']	tuberculosis: unclassified		Mycobacterium tuberculosis
SAMEA1102609	ERR2510709	WGS	SAN RAFFAELE SCIENTIFIC INSTITUTE	ERX2530124	Illumina MiniSeq	PAIRED	RANDOM	GENOMIC	ILLUMINA	ERS2395025	ERP107941	['ERX2530124','sample.3719','493033','PRJEB25972','run.3719','ERS2395025','ERP107941','10121337','project.First_10k_genomes_study_set_3','ERR2510709','SAMEA1102609','experiment.3719']		2021-10-23T14:10:00.000Z			ITA	Europe						R	R			R		R	R	R			R	R	R				R			462	462892108	312143280	PRJEB25972	Walker_2022		99.53	1304001	28	lineage2.2.1	Pre-XDR-TB	['Walker_2022','CRyPTIC_SanRaffaele','diff','Napier_2020','tbprofiler','input','tree']	tuberculosis: human-adapted	L2.2.1	Mycobacterium tuberculosis
SAMEA104153453	ERR2027282	Targeted-Capture	UNIVERSITY COLLEGE LONDON	ERX2086434	Illumina MiSeq	PAIRED	other	GENOMIC	ILLUMINA	ERS1812471	ERP023961	['Mtb_2294','ena-EXPERIMENT-UNIVERSITY COLLEGE LONDON-06-07-2017-12:09:11:648-81','ERP023961','ERS1812471','ena-RUN-UNIVERSITY COLLEGE LONDON-06-07-2017-12:09:11:648-81','SAMEA104153453','PRJEB21685','ERR2027282','402028','7614175','ERX2086434','ena-STUDY-UNIVERSITY COLLEGE LONDON-06-07-2017-12:09:14:013-441']	2016	2022-07-22T01:15:00.000Z			GBR	Europe		sputum	Homo sapiens	3	human																					1520	1520817590	701142114	PRJEB21685									tuberculosis: unclassified		Mycobacterium tuberculosis
SAMN09625679	SRR7496503	WGS	UNIVERSITY OF HAWAII AT MANOA	SRX4365966	Illumina MiSeq	PAIRED	RANDOM	GENOMIC	ILLUMINA	SRS3525376	SRP152720	['SRS3525376','SAMN09625679','9625679','PRJNA480117','SRX4365966','480117','82_12L6284_L001_R2_001.fastq.gz','SRR7496503','82_12L6284','SRP152720']	2012	2018-07-08T14:54:00.000Z		21.326958 N 157.861630 W	USA	North America	Hawaii	sputum	Homo sapiens	3	human																					574	574512237	378681479	PRJNA480117			99.0	972400	57	lineage2.2.1.1	Sensitive	['tbprofiler','Napier_2020','diff','tree','input','Menardo_2021']	tuberculosis: human-adapted	L2.2.1	Mycobacterium tuberculosis
SAMN18700363	SRR14211492	WGS	SICHUAN UNIVERSITY	SRX10578157	Illumina HiSeq 2000	PAIRED	RANDOM	GENOMIC	ILLUMINA	SRS8682693	SRP314417	['SRR14211492','SRP314417','SRS8682693','721130','SAMN18700363','bp0','LD19A019','18700363','SRX10578157','PRJNA721130','BKDL190824176-1a-A49_L1_1_clean.fq.gz']	2019	2021-04-12T06:39:00.000Z		25.43 N 106.43 E	CHN	Asia	Guizhou	sputum	Homo sapiens	3	human																					852	852872379	296480974	PRJNA721130									tuberculosis: unclassified		Mycobacterium tuberculosis
SAMN08131070	SRR6346230	WGS	MICROBIOLOGICAL DIAGNOSTICS UNIT	SRX3443607	Illumina MiSeq	PAIRED	RANDOM	GENOMIC	ILLUMINA	SRS2734226	SRP126123	['421048','SRP126123','PRJNA421048','DMG1701442_R2.fastq.gz','SRS2734226','SAMN08131070','bp0','DMG1701442','8131070','SRR6346230','SRX3443607']	2002	2017-12-04T23:22:00.000Z	Buruli ulcer		AUS	Oceania	Gippsland	lesion	Homo sapiens	3	human																					439	439799029	258070946	PRJNA421048									NTM: unclassified		Mycobacterium ulcerans
SAMN03300086	SRR1791728	WGS	USDA-NVSL-DBL	SRX867390	Illumina MiSeq	PAIRED	RANDOM	GENOMIC	ILLUMINA	SRS839023	SRP053287	['250: 01-3442','SRX867390','SAMN03300086','251692','250: 01-3442_files','3300086','PRJNA251692','01-3442','SRP053287','SRS839023','SRR1791728']	2001	2015-02-23T13:07:00.000Z			MEX	North America			Bos taurus	2	domestic cattle																					249	249091960	146161647	PRJNA251692			99.51	697898	37	La1.8.1	Other	['diff','tree','input','tbprofiler']	tuberculosis: animal-adapted	La1	Mycobacterium bovis
SAMEA11934278	ERR7737816	WGS	INSTITUTE OF TROPICAL MEDICINE ANTWERP	ERX7306098	Illumina HiSeq 2500	PAIRED	RANDOM	GENOMIC	ILLUMINA	ERS9581437	ERP133916	['ERX7306098','6c4e9598-cb36-4fad-abc8-a686b6ac3705','PRJEB49409','24684566','ERR7737816','794693','ITM2014-02052','ERS9581437','ena-RUN-TAB-16-12-2021-11:32:26:282-19057','ena-EXPERIMENT-TAB-16-12-2021-11:32:26:282-19056','ERP133916','SAMEA11934278']	2014	2022-07-12T21:21:00.000Z			ZAF	Africa		sputum	Homo sapiens	3	human																					299	299214654	134000841	PRJEB49409								input	tuberculosis: unclassified		Mycobacterium tuberculosis
SAMEA7280191	ERR4553449	WGS	INSTITUTE OF TROPICAL MEDICINE	ERX4489819	Illumina HiSeq 2500	PAIRED	RANDOM	GENOMIC	ILLUMINA	ERS5040792	ERP123102	['ERP123102','660147','15937238','ena-RUN-Institute of tropical medicine-28-08-2020-16:29:08:347-47','ERR4553449','ITM2005-02669','ERX4489819','PRJEB39569','ERS5040792','ena-STUDY-Institute of tropical medicine-27-07-2020-14:37:16:152-1905','SAMEA7280191','ena-EXPERIMENT-Institute of tropical medicine-28-08-2020-16:29:08:347-47']	2005	2020-08-29T18:35:00.000Z			BGD	Asia		sputum	Homo sapiens	3	human																					243	243918756	105765794	PRJEB39569			99.58	1475784	51		MDR-TB	['diff','tree','tbprofiler','input']	tuberculosis: unclassified		Mycobacterium tuberculosis
SAMN39090707	SRR27332287	WGS	ADDIS ABABA UNIVERSITY	SRX23009211	Illumina NovaSeq 6000	PAIRED	PCR	GENOMIC	ILLUMINA	SRS19972829	SRP479767	['SRX23009211','1056148','SRP479767','EW090_PE-N712-S505-1_S60_R1_001.fastq.gz','bp0','SRR27332287','PE-N712-S505-1','SAMN39090707','EW090','PRJNA1056148','SRS19972829','39090707']	2018	2023-12-23T05:32:00.000Z		9.064750 N 36.505278 E	ETH	Africa	West Oromia, Nekemte	pulmonary	Homo sapiens	3	human																					257	257999050	92592491	PRJNA1056148			99.11	1474055	47	lineage4.6.3	Sensitive	['tree','diff','tbprofiler','input']	tuberculosis: unclassified		Mycobacterium tuberculosis
SAMEA1877072	ERR234115	WGS	CSISP	ERX208620	Illumina HiSeq 2000	PAIRED	RANDOM	GENOMIC	ILLUMINA	ERS218166	ERP001731	['ERP001731','ena-RUN-CSISP-28-02-2013-15:18:14:157-19','PRJEB3223','MTBC global diversity','204863','ena-EXPERIMENT-CSISP-28-02-2013-15:18:14:157-19','SAMEA1877072','2116755','L2_GQ10-3','ERS218166','ERR234115','ERX208620']		2013-05-02T20:46:00.000Z																														528	528610400	388076123	PRJEB3223			99.29	700634	14	lineage2.2.1	MDR-TB	['input','ref_set_CSISP','Brites_2018','Menardo_2021','Napier_2020','tbprofiler']	tuberculosis: human-adapted	L2	Mycobacterium tuberculosis
SAMN13705044	SRR10810927	WGS	QUEENSLAND MYCOBACTERIA REFERENCE LABORATORY	SRX7484433	Illumina HiSeq 2500	PAIRED	RANDOM	GENOMIC	ILLUMINA	SRS5927078	SRP238787	['13705044','SRS5927078','SAMN13705044','SRR10810927','597713','SRX7484433','RB18MT11666','bp0','PRJNA597713','18MT11666','SRP238787','RB18MT11666_S37_R1_001.fastq.gz']	2018	2019-12-31T20:28:00.000Z			AUS	Oceania	Brisbane		Homo sapiens	3	human																					1273	1273827410	587876282	PRJNA597713			99.33	1395182	48	lineage1.1.2	Sensitive	['tree','input','tbprofiler','diff']	tuberculosis: unclassified		Mycobacterium tuberculosis
SAMEA5975096	ERR3559348	WGS	FUDAN UNIVERSITY	ERX3559099	Illumina HiSeq 2500	PAIRED	RANDOM PCR	GENOMIC	ILLUMINA	ERS3777933	ERP117507	['ena-RUN-FUDAN UNIVERSITY-25-09-2019-16:05:21:798-276','PRJEB34582','ena-EXPERIMENT-FUDAN UNIVERSITY-25-09-2019-16:05:21:798-276','639250','ena-STUDY-FUDAN UNIVERSITY-25-09-2019-16:05:44:667-292','ERP117507','ERX3559099','ERR3559348','SAMEA5975096','15230874','SC0276','ERS3777933']	2018	2020-06-13T19:00:00.000Z			CHN	Asia		sputum	Homo sapiens	3	human																					716	716780100	277442275	PRJEB34582			99.49	1807812	61	lineage2.2.1.1	Sensitive	['Menardo_2021','input','tree','diff','tbprofiler']	tuberculosis: human-adapted	L2	Mycobacterium tuberculosis
SAMEA7423401	ERR4872078	WGS	FZB	ERX4741291	NextSeq 500	PAIRED		GENOMIC	ILLUMINA	ERS5181749	ERP124444	['ERR4872078','ena-RUN-FZB-25-11-2020-10:16:50:899-27','685092','ERX4741291','ena-EXPERIMENT-FZB-25-11-2020-10:16:50:899-27','ena-STUDY-FZB-13-10-2020-10:22:46:424-256','ERP124444','PRJEB40777','ERS5181749','17071668','SAMEA7423401','12-4373']		2020-12-19T12:16:00.000Z			CMR	Africa																										785	785569455	324359239	PRJEB40777			99.59	1779770	61	lineage4.6.4	MDR-TB	['R-MDR_CMR','input','tree','diff','tbprofiler']	MTBC		Mycobacterium tuberculosis complex sp.
SAMEA112250155	ERR10680178	WGS	FZB	ERX10148006	NextSeq 500	PAIRED		GENOMIC	ILLUMINA	ERS14361018	ERP010814	['3112-17','32342163','PRJEB9680','ERS14361018','ena-EXPERIMENT-TAB-19-12-2022-09:14:45:180-46201','ena-RUN-TAB-19-12-2022-09:14:45:180-46202','ena-STUDY-FZB-22-06-2015-17:16:39:392-292','ERP010814','287903','SAMEA112250155','ERX10148006','ERR10680178']		2022-12-27T03:30:00.000Z																														445	445123284	223582198	PRJEB9680			99.23	1067530	34	lineage6.3.3	MDR-TB	['input','diff','tbprofiler','tree']	tuberculosis: unclassified		Mycobacterium tuberculosis
SAMEA115741495	ERR13266935	WGS	UNIVERSITY OF OXFORD, NUFFIELD DEPARTMENT OF MEDIC	ERX12637361	NextSeq 500	PAIRED	RANDOM PCR	GENOMIC	ILLUMINA	ERS20251238	ERP161058	['ERX12637361','41869431','1124794','ERR13266935','webin-reads-30d39252fccc','PRJEB76547','SAMEA115741495','ERS20251238','30d39252fccc','ERP161058','b28b5ff0-515d-42d2-bc0f-19e45ec26bb9']	2019	2024-08-09T03:29:00.000Z			IND	Asia																										446	446222700	222266333	PRJEB76547								CRyPTIC_2024	tuberculosis: unclassified		Mycobacterium tuberculosis
SAMEA7280556	ERR4553814	WGS	INSTITUTE OF TROPICAL MEDICINE	ERX4490184	Illumina HiSeq 2500	PAIRED	RANDOM	GENOMIC	ILLUMINA	ERS5041157	ERP123102	['ERS5041157','15937603','ena-EXPERIMENT-Institute of tropical medicine-28-08-2020-16:29:08:360-412','ena-STUDY-Institute of tropical medicine-27-07-2020-14:37:16:152-1905','ERP123102','PRJEB39569','SAMEA7280556','ERR4553814','660147','ena-RUN-Institute of tropical medicine-28-08-2020-16:29:08:360-412','ERX4490184','ITM2010-02599']	2010	2020-08-29T19:08:00.000Z			BGD	Asia		sputum	Homo sapiens	3	human																					219	219907944	106985154	PRJEB39569			99.53	1117687	39	lineage1.2.2.2	MDR-TB	['input','diff','tree','tbprofiler']	tuberculosis: unclassified		Mycobacterium tuberculosis
SAMN15567650	SRR12246687	Tn-Seq	GEO	SRX8754616	Illumina HiSeq 2500	PAIRED	other	GENOMIC	ILLUMINA	SRS7026441	SRP272353	['GSM4676106','SAMN15567650','SRX8754616','GSE154627','646891','SRR12246687','15567650','SRP272353','GSM4676106_r1','SRS7026441','PRJNA646891']		2020-07-18T05:53:00.000Z						homogenized mouse spleens	Mus musculus	2	mouse																					889	889578508	514112775	PRJNA646891									tuberculosis: human-adapted	L4	Mycobacterium tuberculosis	H37Rv
SAMN41468394	SRR29093902	WGS	FIND, THE FOUNDATION FOR INNOVATIVE NEW DIAGNOSTICS	SRX24617845	Illumina HiSeq 2000	PAIRED	RANDOM	GENOMIC	ILLUMINA	SRS21355012	SRP507535	['SRP507535','883E88_D82C8D1619AD','SAMN41468394','SRR29093902','1109295','41468394','SRX24617845','TB-IS-1027-53_S146_R1_001.fastq.gz','SRS21355012','PRJNA1109295','883E88_D82C8D1619AD_53']	2016	2024-05-21T06:07:00.000Z			KOR	Asia			Homo sapiens	3	human																					420	420609292	182954169	PRJNA1109295								WHO_mutations_2023	tuberculosis: unclassified		Mycobacterium tuberculosis
SAMEA112805774	ERR11082056	WGS	FZB	ERX10529425	NextSeq 500	PAIRED		GENOMIC	ILLUMINA	ERS14813320	ERP010814	['ERR11082056','ERS14813320','6478-00','ena-EXPERIMENT-TAB-22-03-2023-09:39:46:262-142428','287903','ena-STUDY-FZB-22-06-2015-17:16:39:392-292','ERP010814','PRJEB9680','SAMEA112805774','33893871','ERX10529425','ena-RUN-TAB-22-03-2023-09:39:46:262-142429']		2023-07-21T05:47:00.000Z																														599	599773011	281247685	PRJEB9680			99.53	1462109	48	lineage2.2.1.1	MDR-TB	['diff','input','tbprofiler']	tuberculosis: unclassified		Mycobacterium tuberculosis
SAMN38204816	SRR26787794	WGS	HMS	SRX22486211	Illumina HiSeq 4000	SINGLE	cDNA	GENOMIC	ILLUMINA	SRS19499555	SRP471323	['=MID(A429, 5,5)','SRX22486211','SRR26787794','38204816','Peru10955','Peru10955_R1.fastq.gz','SRP471323','bp0','1039243','PRJNA1039243','SRS19499555','SAMN38204816']	2021	2023-11-11T09:54:00.000Z			PER	South America		sputum	Homo sapiens	3	human																					402	402924600	131748281	PRJNA1039243								standford	tuberculosis: unclassified		Mycobacterium tuberculosis
SAMN10342046	SRR8129039	WGS	UNIVERSITE D'ANGERS	SRX4950158	Illumina HiSeq 2000	PAIRED	RANDOM	GENOMIC	ILLUMINA	SRS3992342	SRP167135	['10342046','SRR8129039','SRP167135','1549-14_R1.fastq','1549.14_lib','SRX4950158','499075','SRS3992342','bp0','PRJNA499075','1549.14','SAMN10342046']	2014	2018-10-29T13:15:00.000Z	Buruli ulcer	6.93784 N 2.5059 E	BEN	Africa		skin	Homo sapiens	3	human																					584	584857395	258286112	PRJNA499075									NTM: unclassified		Mycobacterium ulcerans
SAMN27520186	SRR18714764	WGS	NIH / NIAID	SRX14815329	NextSeq 500	PAIRED	RANDOM	GENOMIC	ILLUMINA	SRS12571866	SRP369525	['SRX14815329','SRR18714764','825524','SRS12571866','29515','SAMN27520186','TBPO-1624_lib40096_nextseq_nx0118_151bp.filtered_2nd.1.fastq.gz','bp0','27520186','PRJNA825524','SRP369525']	2020	2022-04-11T14:29:00.000Z		41.7151 N 44.8271 E	GEO	Asia	Tbilisi	sputum	Homo sapiens	3	human																					581	581282591	274679614	PRJNA825524			99.46	1379504	47	lineage4.2.1.1	Sensitive	['TB_Portals','tbprofiler','tree','diff','input']	tuberculosis: unclassified		Mycobacterium tuberculosis
SAMEA2079718	ERR350234	WGS	SC	ERX323070	Illumina HiSeq 2000	PAIRED	RANDOM	GENOMIC	ILLUMINA	ERS253851	ERP003279	['ERR350234','SAMEA2079718','ERS253851','2372581','222603','ERX323070','Global_and_local_genomics_of_Mycobacterium_ulcerans-sc-2013-06-06T12:45:33Z-2656','SC_RUN_10356_5#64','NM91_03-sc-2013-06-06T15:06:09Z-1641958','PRJEB4025','ERP003279','SC_EXP_10356_5#64']		2014-03-07T07:45:00.000Z																														296	296623400	143299439	PRJEB4025									NTM: unclassified		Mycobacterium ulcerans
SAMN05710416	SRR4067950	WGS	MODMEDMICOXFORD	SRX2054910	Illumina MiSeq	PAIRED	RANDOM	GENOMIC	ILLUMINA	SRS1646977	SRP082998	['SRR4067950','MMMOSRA:7c824294-db8e-48a5-ad53-ac6bf48297ed','SRS1646977','SRX2054910','SAMN05710416','5710416','MMMOSAM:7c824294-db8e-48a5-ad53-ac6bf48297ed','SRP082998','PRJNA324238','324238']		2016-08-26T07:24:00.000Z			GBR	Europe			Homo sapiens	3	human																					482	482406237	273660237	PRJNA324238									NTM: avium complex		Mycobacterium intracellulare subsp. chimaera
SAMEA115749256	ERR13290109	WGS	UNIVERSITY OF OXFORD, NUFFIELD DEPARTMENT OF MEDIC	ERX12660595	Illumina MiSeq	PAIRED	RANDOM PCR	GENOMIC	ILLUMINA	ERS20265543	ERP161058	['1f311dc5abaf','b28b5ff0-515d-42d2-bc0f-19e45ec26bb9','41908474','ERR13290109','ERX12660595','1124794','webin-reads-1f311dc5abaf','ERP161058','ERS20265543','PRJEB76547','SAMEA115749256']	2017	2024-08-21T01:38:00.000Z			GBR	Europe																										367	367245837	219491844	PRJEB76547								CRyPTIC_2024	tuberculosis: unclassified		Mycobacterium tuberculosis
SAMEA8955343	ERR6198393	WGS	ANSES	ERX5833538	NextSeq 500	PAIRED	RANDOM	GENOMIC	ILLUMINA	ERS6638106	ERP130302	['webin-reads-12Z003438','PRJEB46102','30673238','SAMEA8955343','ERS6638106','ERR6198393','876704','ERP130302','12Z003438','ERX5833538','ena-STUDY-ANSES-05-07-2021-12:32:41:637-1413']	2012	2022-09-15T07:53:00.000Z			FRA	Europe			Bos taurus	3	domestic cattle																					467	467845716	232255927	PRJEB46102			92.64	824727	25	La1.2	Other	['tree','tbprofiler','diff','input']	tuberculosis: animal-adapted	La1	Mycobacterium bovis
SAMEA7525804	ERR4797255	WGS	FOUNDATION FOR MEDICAL RESEARCH INDIA	ERX4666670	NextSeq 500	PAIRED	RANDOM	GENOMIC	ILLUMINA	ERS5282278	ERP124850	['ERX4666670','project.Mumbai','ERS5282278','773292','SAMEA7525804','ERP124850','ERR4797255','sample.1980','run.1980','experiment.1980','PRJEB41116','22459368']		2021-11-09T22:19:00.000Z			IND	Asia	Mumbai					S				S	S	S	S	S				S		S	S	S	S	S	S	627	627521700	244749875	PRJEB41116	CRyPTIC_reuse_table							['CRyPTIC_IND','input','CRyPTIC_reuse_table']	tuberculosis: unclassified		Mycobacterium tuberculosis
SAMN20513139	SRR15315995	WGS	SCHOOL OF PUBLIC HEALTH, FUDAN UNIVERSITY	SRX11620345	Illumina HiSeq 2000	PAIRED	PCR	GENOMIC	ILLUMINA	SRS9655607	SRP330727	['SRX11620345','2008-South-019','SRP330727','E44','bp0','SAMN20513139','E44_R1.fastq.gz','SRS9655607','20513139','751240','SRR15315995','PRJNA751240']	2008	2021-08-01T01:17:00.000Z		30.33 N 120.18 E	CHN	Asia	Zheijiang	sputum	Homo sapiens	3	human																					1612	1612207200	611767375	PRJNA751240			99.33	1878175	63	lineage2.2.1	Sensitive	['timelapse_Zhejiang_CHN','tree','tbprofiler','diff','input']	tuberculosis: unclassified		Mycobacterium tuberculosis
SAMN31031600	SRR21733126	WGS	MDUPHL	SRX17729104	NextSeq 500	PAIRED	RANDOM	GENOMIC	ILLUMINA	SRS15258562	SRP399923	['SRP399923','SRR21733126','PRJNA857537','AUSMDU00048445','31031600','SRS15258562','AUSMDU00048445_S189_R1_001.fastq.gz','857537','SAMN31031600','SRX17729104']	2020	2022-09-28T00:56:00.000Z			AUS	Oceania	Victoria		Homo sapiens	3	human																					439	439618013	209652118	PRJNA857537			99.4	1329592	46	lineage1.1.1	Sensitive	['diff','input','tree','tbprofiler']	tuberculosis: unclassified		Mycobacterium tuberculosis
SAMEA112804330	ERR11044650	WGS	FZB	ERX10491441	NextSeq 500	PAIRED		GENOMIC	ILLUMINA	ERS14811876	ERP010814	['ena-STUDY-FZB-22-06-2015-17:16:39:392-292','PRJEB9680','SAMEA112804330','ena-RUN-TAB-21-03-2023-10:23:43:223-80246','ERR11044650','287903','ena-EXPERIMENT-TAB-21-03-2023-10:23:43:223-80245','ERP010814','33856385','1902-10','ERS14811876','ERX10491441']		2023-07-20T20:57:00.000Z																														526	526416041	223506487	PRJEB9680			99.52	1661185	57	lineage4.5	Sensitive	['input','tbprofiler','diff','tree']	tuberculosis: unclassified		Mycobacterium tuberculosis
SAMN08436289	SRR6650301	WGS	SAN RAFFAELE	SRX3627831	Illumina HiSeq 2500	PAIRED	RANDOM	GENOMIC	ILLUMINA	SRS2894617	SRP128089	['SRR6650301','428596','131632_WGS','SRP128089','131632_210916_BGD_210916_100.gatk.bam','SRX3627831','131632','PRJNA428596','bp0','8436289','SAMN08436289','SRS2894617']		2018-02-26T13:30:00.000Z			BGD	Asia			Homo sapiens	3	human					S		S		S				S	S				S			363	363372851	168845702	PRJNA428596	CRyPTIC_WHO2021_PMC7612554		99.54	1599878	35	lineage4.3.3	Sensitive	['Walker_2022','diff','tree','tbprofiler','input']	tuberculosis: unclassified		Mycobacterium tuberculosis
SAMN14255398	SRR29803449	WGS	INSTITUTO EVANDRO CHAGAS	SRX25302775	Illumina HiSeq 2500	PAIRED	PCR	GENOMIC	ILLUMINA	SRS21980362	SRP519529	['SRP519529','PRJNA609571','14255398','SAMN14255398','SRX25302775','SRS21980362','G21377','SRR29803449','G21377_R1.fastq.gz','1698','609571']	2004	2024-07-12T12:54:00.000Z			BRA	South America			Homo sapiens	3	human																					567	567254582	264796763	PRJNA609571								standford	tuberculosis: unclassified		Mycobacterium tuberculosis
SAMN12551375	SRR10040342	WGS	FUDAN UNIVERSITY	SRX6775403	Illumina HiSeq 2000	PAIRED	RANDOM PCR	GENOMIC	ILLUMINA	SRS5322490	SRP219763	['559678','12551375','SRS5322490','SZ_2014_0228_R1.fastq.gz','SZ_2014_0228','SRR10040342','PRJNA559678','bp0','SRX6775403','SRP219763','SAMN12551375','MTB_SZ_2014_0228']	2014	2019-08-30T14:22:00.000Z		22.55 N 114.06 E	CHN	Asia	Shenzhen	sputum	Homo sapiens	3	human																					615	615083400	259034535	PRJNA559678			99.55	1665323	57	lineage2.2.1	MDR-TB	['tbprofiler','input','R-MDR_2013-17_Shenzhen_CHN','diff','Menardo_2021','tree']	tuberculosis: human-adapted	L2	Mycobacterium tuberculosis
SAMEA7555320	ERR4821951	WGS	PUBLIC HEALTH ENGLAND	ERX4691793	Illumina HiSeq 2500	PAIRED	RANDOM	GENOMIC	ILLUMINA	ERS5311963	ERP124941	['773303','project.PHE-TB','SAMEA7555320','run.24772','ERX4691793','ERP124941','ERS5311963','experiment.24772','ERR4821951','PRJEB41201','sample.24772','22474727']		2021-11-11T02:24:00.000Z			GBR	Europe										S		S						S								173	173985716	81180757	PRJEB41201	Walker_2022		99.2	1510573	34	lineage1.2.2.2	Sensitive	['tree','Walker_2022','diff','input','tbprofiler','CRyPTIC_PHE']	tuberculosis: unclassified		Mycobacterium tuberculosis
SAMN03647978	SRR2100805	WGS	UNIVERSITY OF OXFORD	SRX1095499	Illumina HiSeq 2500	PAIRED	RANDOM	GENOMIC	ILLUMINA	SRS990514	SRP061066	['SRS990514','SRP061066','3647978','282721','SRR2100805','SRX1095499','PRJNA282721','C00014614','11b06214-ae9b-435a-b3b2-d329162ff486_R00000039_v3.bam','SAMN03647978']		2015-07-15T01:42:00.000Z			GBR	Europe										S		S					S	S								430	430565000	311709324	PRJNA282721	CRyPTIC_WHO2021_PMC7612554		99.5	1747045	39	lineage4.4	Sensitive	['Napier_2020','Menardo_2018','Menardo_2021','tree','diff','tbprofiler','Walker_2022','input']	tuberculosis: human-adapted	L4.4	Mycobacterium tuberculosis
SAMEA114443033	ERR13243568	WGS	SEOUL NATIONAL UNIVERSITY	ERX12614317	Illumina MiSeq	PAIRED	RANDOM	GENOMIC	ILLUMINA	ERS16430817	ERP151439	['SAMEA114443033','PRJEB66375','ERR13243568','ERS16430817','ERP151439','1022751','41765965','ERX12614317','GReAT_KR_402','webin-reads-GReAT_KR_402','c7f31963-9edb-49ef-a000-987e031fb6cb']	2016	2024-08-07T01:50:00.000Z			KOR	Asia		sputum	Homo sapiens	3	human																					613	613966587	400786015	PRJEB66375									tuberculosis: unclassified		Mycobacterium tuberculosis
SAMN03648492	SRR2101245	WGS	UNIVERSITY OF OXFORD	SRX1095939	Illumina HiSeq 2500	PAIRED	RANDOM	GENOMIC	ILLUMINA	SRS990620	SRP061066	['SRX1095939','SRP061066','68783117-8118-42f3-bcdd-ac918704d2cb_R00000039_v3.bam','PRJNA282721','3648492','282721','C00017980','SAMN03648492','SRR2101245','SRS990620']		2015-07-22T13:16:00.000Z			GBR	Europe										S		S					S	S								394	394942600	268731023	PRJNA282721	CRyPTIC_WHO2021_PMC7612554		99.17	1877648	41	lineage1.2.2.2	Sensitive	['Walker_2022','input','Menardo_2018','diff','tree','tbprofiler','nextstrain_global_tree','Napier_2020','Menardo_2021']	tuberculosis: human-adapted	L1.3.2	Mycobacterium tuberculosis
SAMEA2535147	ERR553111	WGS	FZB	ERX512180	Illumina HiSeq 2500	PAIRED		GENOMIC	ILLUMINA	ERS458549	ERP006619	['ERP006619','PRJEB6945','ena-STUDY-FZB-08-08-2014-16:12:17:298-61','8749-06_vertis_bielvs_2013-02-13_78bp','257919','SAMEA2535147','2980751','ERX512180','ERS458549','ERR553111','8749-06']		2014-08-09T23:59:00.000Z			DEU	Europe	Hamburg/Schleswig-Holstein																									480	480875616	293113745	PRJEB6945								['Napier_2020','outbreak_barhopping_DEU','Menardo_2021','input','Menardo_2018']	tuberculosis: human-adapted	L4.1.2	Mycobacterium tuberculosis
SAMN05575821	SRR4035705	WGS	HARVARD MEDICAL SCHOOL	SRX2026862	Illumina HiSeq 2000	PAIRED	RANDOM	GENOMIC	ILLUMINA	SRS1621197	SRP082185	['742-EtaC2_2.fastq.gz','SRP082185','SRX2026862','SRS1621197','P23-Eta-C2','323744','SRR4035705','5575821','SAMN05575821','PRJNA323744']	2013-06	2016-08-16T13:55:00.000Z		29.6483 S 30.3318 E	ZAF	Africa	Kwazulu-Natal	necropsy (morgue)	Homo sapiens	3	human																					100	100328350	70707117	PRJNA323744								['input','intrapatient_ZAF','denylist','Napier_2020']	tuberculosis: human-adapted	L4.1.2	Mycobacterium tuberculosis
SAMN09284341	SRR7240154	WGS	USDA-NVSL-DBL	SRX4146040	Illumina MiSeq	PAIRED	RANDOM PCR	GENOMIC	ILLUMINA	SRS3359658	SRP053287	['17-1449','17-1449_S10_L001_R2_001.fastq.gz','9284341','SRX4146040','SRR7240154','SRS3359658','SRP053287','251692','PRJNA251692','SAMN09284341']		2018-05-31T08:40:00.000Z							Bos taurus	2	domestic cattle																					438	438842809	275839113	PRJNA251692								input	tuberculosis: animal-adapted	La1	Mycobacterium bovis
SAMN29871760	SRR20551030	WGS	USDA-NVSL-DBPL	SRX16574856	Illumina MiSeq	PAIRED	RANDOM	GENOMIC	ILLUMINA	SRS14209980	SRP105419	['SRR20551030','SAMN29871760','21-026826-C-057-20-29_R1.fastq.gz','SRS14209980','29871760','384785','SRX16574856','SRP105419','21-026826-C-057-20-29','bp0','PRJNA384785']		2022-07-24T07:04:00.000Z			ESP	Europe	Northeastern Spain		Sus scrofa	2	wild boar																					384	384639898	224505085	PRJNA384785			99.5	1287789	71	La1.2	Other	['tbprofiler','bovis_ESP','input','diff','tree']	tuberculosis: animal-adapted	La1	Mycobacterium bovis
SAMEA5189685	ERR4188102	WGS	WELLCOME SANGER INSTITUTE	ERX4149871	HiSeq X Ten	PAIRED	RANDOM	GENOMIC	ILLUMINA	ERS2997179	ERP021867	['ERR4188102','SC_RUN_29589_2#252','SAMEA5189685','SC_EXP_29589_2#252','ERS2997179','ERP021867','480613','ERX4149871','Exploring_the_richness_of_Mycobacterium_bovis_strain_diversity-sc-4667','1b5bb266-ff90-11e8-9f73-3c4a9275d6c8','PRJEB19799','15093185']		2020-06-04T07:50:00.000Z			GBR	Europe																										295	295112588	76691114	PRJEB19799			99.4	1592934	54	La1.8.1	Other	['tbprofiler','bovis_GBR','input','diff','tree']	tuberculosis: animal-adapted	La1	Mycobacterium bovis
SAMN21856292	SRR16087985	WGS	NIH / NIAID	SRX12374306	NextSeq 500	PAIRED	RANDOM	GENOMIC	ILLUMINA	SRS10345216	SRP338907	['PRJNA766649','SRP338907','766649','TBPO-917_lib34028_nextseq_n0281_151bp.filtered_2nd.1.fastq.gz','SRX12374306','SRS10345216','15937','SAMN21856292','21856292','SRR16087985','bp0']	2019	2021-10-16T13:51:00.000Z		41.7151 N 44.8271 E	GEO	Asia	Tbilisi	sputum	Homo sapiens	3	human																					476	476241619	200655473	PRJNA766649			99.7	1706650	57	lineage4.8	Sensitive	['tree','diff','tbprofiler','input']	tuberculosis: unclassified		Mycobacterium tuberculosis
SAMN03300672	SRR1792314	WGS	USDA-NVSL-DBL	SRX867976	Illumina MiSeq	PAIRED	RANDOM	GENOMIC	ILLUMINA	SRS838438	SRP053287	['250: 12-0217_files','SRS838438','3300672','SAMN03300672','250: 12-0217','PRJNA251692','SRX867976','SRR1792314','251692','12-0217','SRP053287']	2012	2015-02-23T16:44:00.000Z			USA	North America	CA		Bos taurus	2	domestic cattle																					1248	1248278898	959807460	PRJNA251692			99.36	669539	29	La1.8.1	Other	['tree','diff','tbprofiler','input']	tuberculosis: animal-adapted	La1	Mycobacterium bovis
SAMN08376249	SRR6480420	WGS	RADBOUDUMC	SRX3570362	Illumina HiSeq 2000	PAIRED	PCR	GENOMIC	ILLUMINA	SRS2841360	SRP130118	['SAMN08376249','bp0','8376249','SRS2841360','430531','SRX3570362','1101329','SRP130118','Index75_90','SRR6480420','PRJNA430531','Index75_90_2.fq.gz']	2015	2018-01-18T11:11:00.000Z			IDN	Asia	Bandung	cerebrospinal fluid	Homo sapiens	3	human																					489	489714378	372030076	PRJNA430531								input	tuberculosis: human-adapted	L2	Mycobacterium tuberculosis
SAMN31043504	SRR21728717	WGS	WADSWORTH CENTER	SRX17724505	Illumina MiSeq	PAIRED	RANDOM	GENOMIC	ILLUMINA	SRS15254456	SRP338930	['31043504','IDR2000261776','SRX17724505','IDR2000261776-01-01_S5_L001_R1_001.fastq.gz','SRP338930','SAMN31043504','PRJNA766641','SRS15254456','SRR21728717','766641']	2020	2022-09-27T16:11:00.000Z			USA	North America	New York state		Homo sapiens	3	human																					465	465355520	281013314	PRJNA766641								input	tuberculosis: unclassified		Mycobacterium tuberculosis
SAMEA111556262	ERR10465988	WGS	FZB	ERX9987848	NextSeq 500	PAIRED		GENOMIC	ILLUMINA	ERS13666308	ERP010814	['ena-EXPERIMENT-TAB-07-11-2022-10:00:47:023-26572','92-17','31733237','ERP010814','ena-STUDY-FZB-22-06-2015-17:16:39:392-292','ERX9987848','SAMEA111556262','ena-RUN-TAB-07-11-2022-10:00:47:023-26573','ERS13666308','ERR10465988','PRJEB9680','287903']		2022-11-21T09:52:00.000Z																														645	645382592	268136019	PRJEB9680			99.43	1716547	59	lineage3	Other	['tbprofiler','input','diff','tree']	tuberculosis: unclassified		Mycobacterium tuberculosis
SAMEA104394543	ERR2199941	WGS	FZB	ERX2254929	Illumina MiSeq	PAIRED		GENOMIC	ILLUMINA	ERS2012485	ERP010814	['SAMEA104394543','4291-09','ERX2254929','ERR2199941','287903','ena-STUDY-FZB-22-06-2015-17:16:39:392-292','ena-EXPERIMENT-FZB-21-11-2017-14:36:27:946-202','ena-RUN-FZB-21-11-2017-14:36:27:946-202','PRJEB9680','8096736','ERS2012485','ERP010814']		2017-11-28T16:34:00.000Z			SWZ	Africa										S		S						S	S							681	681001309	427415369	PRJEB9680	CRyPTIC_WHO2021_PMC7612554		99.82	1383759	89	lineage4.3.4.2.1	Sensitive	['diff','Walker_2022','Napier_2020','tbprofiler','tree','input']	tuberculosis: human-adapted	L4.3.4.2.1	Mycobacterium tuberculosis
SAMEA8718738	ERR8975611	WGS	CTB/NICD	ERX5543842	Illumina HiSeq 4000	PAIRED	RANDOM	GENOMIC	ILLUMINA	ERS6403183	ERP128647	['project.Wellcome_clinical_isolates_site10','run.15441.1','26339707','ERS6403183','PRJEB44577','experiment.15441','ERR8975611','ERX5543842','ERP128647','sample.15441','773351','SAMEA8718738']		2022-03-15T07:33:00.000Z			ZAF	Africa						S				S	R	R	S	S				S		S	S	S	S	S	S	498	498481800	214246072	PRJEB44577	CRyPTIC_reuse_table							['input','CRyPTIC_reuse_table','CRyPTIC_CTB-NICD']	tuberculosis: unclassified		Mycobacterium tuberculosis
SAMEA112249974	ERR10679997	WGS	FZB	ERX10147825	NextSeq 500	PAIRED		GENOMIC	ILLUMINA	ERS14360837	ERP010814	['ena-EXPERIMENT-TAB-19-12-2022-09:14:45:034-45839','ERR10679997','ena-STUDY-FZB-22-06-2015-17:16:39:392-292','32341982','ERP010814','SAMEA112249974','ERS14360837','ena-RUN-TAB-19-12-2022-09:14:45:035-45840','287903','18001828','ERX10147825','PRJEB9680']		2022-12-27T02:27:00.000Z																														955	955048655	410275552	PRJEB9680			99.46	1664185	54	lineage4.1.2.1	MDR-TB	['input','tree','tbprofiler','diff']	tuberculosis: unclassified		Mycobacterium tuberculosis
SAMN43780535	SRR30673566	WGS	FIND, THE FOUNDATION FOR INNOVATIVE NEW DIAGNOSTICS	SRX26092067	NextSeq 500	PAIRED	RANDOM	GENOMIC	ILLUMINA	SRS22658385	SRP532857	['1160005','TB038060021_R1.fastq.gz','WGS-TB038060021','SRR30673566','SRP532857','SRX26092067','43780535','SAMN43780535','TB038060021','SRS22658385','PRJNA1160005']	2021	2024-09-16T04:54:00.000Z			ZAF	Africa		sputum	Homo sapiens	3	human																					157	157722522	42056221	PRJNA1160005									tuberculosis: unclassified		Mycobacterium tuberculosis
SAMN31887230	SRR22424928	WGS	NATIONAL TUBERCULOSIS INSTITUTE,BANGALORE	SRX18394222	Illumina MiSeq	PAIRED		GENOMIC	ILLUMINA	SRS15878548	SRP410119	['PRJNA905883','SRP410119','905883','19S18R7','SRR22424928','bp0','19S18R7_R1.fastq.gz','116','31887230','SRS15878548','SRX18394222','SAMN31887230']	2022	2022-11-28T01:16:00.000Z		13.00112 N 77.58307 E	IND	Asia		sputum	Homo sapiens	3	human																					639	639057546	430999572	PRJNA905883			98.94	1107808	41	lineage3.1.2	MDR-TB	['input','tbprofiler','tree','diff']	tuberculosis: unclassified		Mycobacterium tuberculosis
SAMEA111556226	ERR10465952	WGS	FZB	ERX9987812	NextSeq 500	PAIRED		GENOMIC	ILLUMINA	ERS13666272	ERP010814	['ERR10465952','SAMEA111556226','ERP010814','ERS13666272','31733201','287903','ena-RUN-TAB-07-11-2022-10:00:47:012-26501','PRJEB9680','ena-EXPERIMENT-TAB-07-11-2022-10:00:47:011-26500','7562-16','ERX9987812','ena-STUDY-FZB-22-06-2015-17:16:39:392-292']		2022-11-21T09:51:00.000Z																														829	829038684	370953687	PRJEB9680								input	tuberculosis: unclassified		Mycobacterium tuberculosis
SAMN31563976	SRR22137427	WGS	INSTITUTE OF LIFE SCIENCES	SRX18116904	NextSeq 550	PAIRED	RANDOM	GENOMIC	ILLUMINA	SRS15619172	SRP405779	['SRR22137427','PRJNA896734','SRX18116904','WGS65','SAMN31563976','WGS65_S22_R1_001.fastq.gz','bp0','SRP405779','SRS15619172','31563976','896734']	2019	2022-11-02T03:16:00.000Z		27.5330 N 88.5122 E	IND	Asia	Sikkim	sputum	Homo sapiens	3	human																					1079	1079917348	407833092	PRJNA896734			99.33	1787668	54	lineage2.2.1	Pre-XDR-TB	['tree','diff','tbprofiler','input']	tuberculosis: unclassified		Mycobacterium tuberculosis
SAMN17019852	SRR13232721	WGS	NIH / NIAID	SRX9664616	Illumina MiSeq	PAIRED	RANDOM	GENOMIC	ILLUMINA	SRS7863110	SRP297425	['SRP297425','SRS7863110','SRX9664616','PRJNA683067','SRR13232721','bp0','6028','SAMN17019852','17019852','683067','TBPO-318_lib29487_nextseq_n0258_151bp_R1.fastq.gz']	2016-07	2020-12-09T13:48:00.000Z		53.9006 N 27.5590 E	BLR	Europe	Minsk	sputum	Homo sapiens	3	human																					766	766278893	320877257	PRJNA683067			99.62	1684586	57	lineage4.3.3	Pre-XDR-TB	['diff','tree','input','tbprofiler']	tuberculosis: unclassified		Mycobacterium tuberculosis
SAMN24851335	SRR17567947	WGS	UNIVERSITY OF WISCONSIN-MADISON	SRX13737099	Illumina HiSeq 2000	PAIRED	RANDOM	GENOMIC	ILLUMINA	SRS11614698	SRP313707	['24851335','PRJNA720149','SRP313707','bp0','SRX13737099','SRS11614698','345-2BP_1.fastq','SAMN24851335','SRR17567947','720149','345-2BP']		2022-01-11T19:35:00.000Z							Homo sapiens	3	human																					491	491594796	187188481	PRJNA720149								['laboratory_biofilm','input']	tuberculosis: unclassified		Mycobacterium tuberculosis
SAMN18648681	SRR14164445	WGS	STANFORD UNIVERSITY	SRX10532883	NextSeq 550	PAIRED	RANDOM	GENOMIC	ILLUMINA	SRS8656157	SRP289688	['SRR14164445','T3-DNA-M031857-S125_R1.fastq.gz','T3-DNA-M031857-S125','671770','18648681','SRX10532883','SRP289688','ms_799','SAMN18648681','bp0','SRS8656157','PRJNA671770']	2018	2021-04-07T13:31:00.000Z			BRA	South America	Mato Grosso do Sul, Campo Grande	sputum	Homo sapiens	3	human																					239	239059474	89859848	PRJNA671770			99.41	1416712	42	lineage4.1.2.1	Other	['tbprofiler','input','tree','diff','standford']	tuberculosis: unclassified		Mycobacterium tuberculosis
SAMN42882819	SRR30180491	WGS	TAIWAN CENTERS OF DISEASE CONTROL	SRX25646238	Illumina MiSeq	PAIRED	RANDOM	GENOMIC	ILLUMINA	SRS22289526	SRP525189	['PRJNA1141184','1141184','SRX25646238','TWCDCMDR_128','SRR30180491','SRS22289526','S128','42882819','21MDR_128_F.fastq.gz','SAMN42882819','SRP525189']		2024-08-08T22:55:00.000Z		25.02 N 121.162 E	TWN	Asia		lung	Homo sapiens	3	human																					615	615258892	375506579	PRJNA1141184									tuberculosis: unclassified		Mycobacterium tuberculosis
SAMEA7563881	ERR4831525	WGS	SAN RAFFAELE SCIENTIFIC INSTITUTE	ERX4701509	NextSeq 500	PAIRED	RANDOM	GENOMIC	ILLUMINA	ERS5320513	ERP125018	['project.Pakistan_DISC','experiment.31636','run.31636','sample.31636','ERR4831525','PRJEB41277','773344','SAMEA7563881','22479447','ERS5320513','ERX4701509','ERP125018']		2021-11-11T11:53:00.000Z			PAK	Asia						S				S	S	R	S	R				R		S	S	S	R	S	R	222	222364813	88846349	PRJEB41277	['Walker_2022','CRyPTIC_reuse_table']		99.33	1380123	45	lineage3	Pre-XDR-TB	['diff','CRyPTIC_reuse_table','input','CRyPTIC_SanRaffaele_Pakistan','Walker_2022','tree','tbprofiler']	tuberculosis: unclassified		Mycobacterium tuberculosis
SAMN03300309	SRR1791951	WGS	USDA-NVSL-DBL	SRX867613	Illumina MiSeq	PAIRED	RANDOM	GENOMIC	ILLUMINA	SRS838798	SRP053287	['05-5159','3300309','SRP053287','PRJNA251692','SRX867613','250: 05-5159_files','SRR1791951','SRS838798','SAMN03300309','251692','250: 05-5159']	2005	2015-02-23T13:48:00.000Z							Bos taurus	2	domestic cattle																					621	621793263	404072791	PRJNA251692			99.39	1350325	68	La1.8.1	Other	['diff','input','tbprofiler','tree']	tuberculosis: animal-adapted	La1	Mycobacterium bovis
SAMN12825628	SRR10305802	WGS	CHINESE CENTER FOR DISEASE CONTROL AND PREVENTION	SRX7017079	Illumina HiSeq 2500	PAIRED	RANDOM	GENOMIC	ILLUMINA	SRS5538296	SRP226155	['SAMN12825628','SRP226155','573798','SRR10305802','SRX7017079','SRS5538296','185_1.fq.gz','PRJNA573798','12825628','CN492','bp0','185']	2007	2019-10-18T05:26:00.000Z		41.27 N 123.17 E	CHN	Asia	Liaoning	sputum	Homo sapiens	3	human																					1284	1284301131	649735797	PRJNA573798								input	tuberculosis: unclassified		Mycobacterium tuberculosis
SAMN26038071	SRR18213934	WGS	MODMEDMICOXFORD	SRX14360250	Illumina HiSeq 2500	PAIRED	RANDOM	GENOMIC	ILLUMINA	SRS12173772	SRP076676	['302362','SRP076676','MMMOSRA:35a851fe-0e2d-4519-8245-63045ba10ce5','PRJNA302362','SRX14360250','SRS12173772','26038071','MMMOSAM:35a851fe-0e2d-4519-8245-63045ba10ce5','SRR18213934','SAMN26038071']	2010	2022-03-03T13:59:00.000Z			GBR	Europe	Birmingham		Homo sapiens	3	human																					214	214464000	141299727	PRJNA302362			99.43	2007824	44	lineage4.1.4	Sensitive	['diff','input','tree','tbprofiler']	tuberculosis: unclassified		Mycobacterium tuberculosis
SAMN02414956	['SRR1165564','SRR1165509','SRR1162872','SRR1163052']	WGS		['SRX465959','SRX467925']	Illumina HiSeq 2000	PAIRED	RANDOM	GENOMIC	ILLUMINA	SRS553789		['SAMN02414956','SRR1165564','2528048.WR39305.Pond-315599.C3R2YACXX140127.P','SRS553789','SRR1162872','SRX467925','2414956','2528048.WR39306.Solexa-210672.C33J6ACXX140118.P','C3R2YACXX140127.2.Illumina_P5-Dikad_P7-Fohib.bam','229321','SRR1165509','SRP036721','C3R2YACXX140127.1.Illumina_P5-Dikad_P7-Fohib.bam','C33J6ACXX140118.2.tagged_875.bam','SRR1163052','C33J6ACXX140118.3.tagged_875.bam','SRX465959','BTB11-192','PRJNA229321','PRJNA229360']					SWE	Europe		sputum	Homo sapiens	3	human																					1664	1666513736	923657926	PRJNA229321			99.62	5692411	130	lineage4.8	MDR-TB	['diff','input','tree','tbprofiler','Napier_2020','Menardo_2018','Menardo_2021']	tuberculosis: human-adapted	L4.8	Mycobacterium tuberculosis
SAMN13813957	SRR10869164	WGS	UCT	SRX7539145	Illumina HiSeq 2500	PAIRED	RANDOM	GENOMIC	ILLUMINA	SRS5977721	SRP241186	['SRS5977721','C196','SRP241186','SRR10869164','C196_R1_001.fastq.gz','242','600338','SRX7539145','PRJNA600338','SAMN13813957','13813957','bp0']	2019	2020-01-10T13:31:00.000Z		33.9249 S 18.4241 E	ZAF	Africa		sputum	Homo sapiens	3	human																					385	385838988	235680040	PRJNA600338			99.49	1653982	38	lineage4.1.1.3	Pre-XDR-TB	['input','diff','tree','Menardo_2021','tbprofiler']	tuberculosis: human-adapted	L4	Mycobacterium tuberculosis
SAMEA7556012	ERR4822590	WGS	IML GAUTING	ERX4692580	NextSeq 500	PAIRED	RANDOM	GENOMIC	ILLUMINA	ERS5312654	ERP124950	['sample.26369','project.Cryptic_4th','22475366','run.26369','ERS5312654','experiment.26369','SAMEA7556012','773306','ERX4692580','ERR4822590','PRJEB41210','ERP124950']		2021-11-11T03:16:00.000Z			TKM	Asia						S				I	S	R	S	S				R		S	S	S	R	S	R	643	643735295	273221483	PRJEB41210	['Walker_2022','CRyPTIC_reuse_table']							['Walker_2022','CRyPTIC_reuse_table','input','CRyPTIC_Gauting']	tuberculosis: unclassified		Mycobacterium tuberculosis
SAMEA5190482	ERR3014587	WGS	SAN RAFFAELE RESEARCH INSTITUTE	ERX3017039	NextSeq 500	PAIRED	PCR	GENOMIC	ILLUMINA	ERS2997975	ERP112923	['SAMEA5190482','5069 exp EXP-7-1-2018-12-19_13-39-19 run 1','ERX3017039','ERS2997975','ena-STUDY-SAN RAFFAELE RESEARCH INSTITUTE-18-12-2018-17:35:16:446-208','ERP112923','ERR3014587','10683024','EXP-7-1-2018-12-19_13-39-19','5069','PRJEB30463','512819']	2016	2019-01-04T04:01:00.000Z			TUN	Africa																										548	548912895	187317545	PRJEB30463								['Napier_2020','Menardo_2021','input']	tuberculosis: human-adapted	L4.1.2.1	Mycobacterium tuberculosis
SAMN08795073	SRR6896266	WGS	SAN RAFFAELE	SRX3846172	Illumina MiSeq	PAIRED	RANDOM	GENOMIC	ILLUMINA	SRS3090480	SRP128089	['SRR6896266','SRP128089','bp0','SRS3090480','8795073','SRX3846172','428596','EF00280850','PRJNA428596','EF00280850_S29.gatk.bam','SAMN08795073','EF00280850_WGS']		2018-03-27T13:25:00.000Z							Homo sapiens	3	human																					409	409593788	229372270	PRJNA428596			99.54	862202	43	lineage2.2.1	Sensitive	['input','tbprofiler','tree','diff']	tuberculosis: unclassified		Mycobacterium tuberculosis
SAMEA8616368	ERR5979829	WGS	FZB	ERX5619615	NextSeq 500	PAIRED		GENOMIC	ILLUMINA	ERS6300975	ERP128579	['751334','ena-STUDY-FZB-25-04-2021-08:07:37:001-1206','20609724','ERR5979829','ERP128579','ena-EXPERIMENT-FZB-27-05-2021-16:09:55:568-289','ERS6300975','LSF-220','SAMEA8616368','ERX5619615','ena-RUN-FZB-27-05-2021-16:09:55:568-289','PRJEB44524']		2021-09-25T01:37:00.000Z																														965	965037112	438034476	PRJEB44524			99.93	1655464	56	lineage4.9	Sensitive	['tree','tbprofiler','diff','input']	MTBC		Mycobacterium tuberculosis complex sp.
SAMN15403775	SRR12399440	AMPLICON	GENOSCREEN	SRX8897684	NextSeq 500	PAIRED	PCR	GENOMIC	ILLUMINA	SRS7156457	SRP276358	['SRR12399440','PRJNA643157','SRX8897684','DRC_Deeplex135','15403775','SRS7156457','SAMN15403775','16-10_S16_L001_R1_001.fastq.gz','16-10','643157','bp0','SRP276358']	2016	2020-08-06T09:57:00.000Z			COD	Africa		sputum	Homo sapiens	3	human																					62	62267167	34235653	PRJNA643157									tuberculosis: unclassified		Mycobacterium tuberculosis
SAMEA12855035	ERR11246016	WGS	SWISS TROPICAL AND PUBLIC HEALTH INSTITUTE	ERX10654220	Illumina NovaSeq 6000	SINGLE	RANDOM	GENOMIC	ILLUMINA	ERS10461923	ERP135175	['8cc6b8bd-130a-4c76-a0b2-3197bafe5cc6','ERP135175','ena-RUN-TAB-17-04-2023-19:57:14:817-8130','PRJEB50582','930268','ERR11246016','ena-EXPERIMENT-TAB-17-04-2023-19:57:14:817-8129','SAMEA12855035','ERX10654220','34308602','ERS10461923','G43599']	2015	2023-07-27T11:30:00.000Z			GEO	Asia		sputum																								265	265981783	97086326	PRJEB50582									tuberculosis: unclassified		Mycobacterium tuberculosis
SAMN01908875	SRR671851	WGS	BGI	SRX225165	Illumina HiSeq 2000	PAIRED	PCR	GENOMIC	ILLUMINA	SRS388944	SRP018402	['SRP018402','SRS388944','SAMN01908875','1908875','BGI_XZ06194','PRJNA187550','SRX225165','187550','BGI_XZ06194_MYCyhpDAVDFAPEI-122_110319','SRR671851','BGI-FC81EKMABXX-110319-L8-XZ06194']		2015-09-05T05:58:00.000Z			CHN	Asia							S					R	S						R				S			528	528000000	365592652	PRJNA187550	CRyPTIC_WHO2021_PMC7612554		99.4	1325975	22	lineage2.2.1	MDR-TB	['Walker_2022','Napier_2020','tree','tbprofiler','input','diff']	tuberculosis: human-adapted	L2.2.1	Mycobacterium tuberculosis
SAMN06855931	SRR5657391	WGS	UNIVERSIDAD AUTONOMA DE BAJA CALIFORNIA	SRX2894053	Illumina MiSeq	PAIRED		GENOMIC	ILLUMINA	SRS2261607	SRP108793	['SRS2261607','SRP108793','Beef_cow_16','16-0923_bTB','SRX2894053','16-0923_S40_L001_R1_001.fastq','PRJNA384996','SAMN06855931','6855931','SRR5657391','384996']	2015	2017-06-08T11:27:00.000Z		32.3849 N 115.2646 W	MEX	North America	Baja California,Mexicali	lymph node	Bos taurus	2	domestic cattle																					512	512594215	334877640	PRJNA384996			99.44	1154590	61	La1.8.1	Other	['input','tbprofiler','tree','Napier_2020','diff']	tuberculosis: animal-adapted	La1	Mycobacterium bovis
SAMD00142509	DRR188577	WGS	RIT_JATA	DRX179042	Illumina MiSeq	PAIRED	other	GENOMIC	ILLUMINA	DRS201054	DRP007602	['DRS201054','DRX179042','20795392','DRP007602','PRJDB7494','DRR188577','SAMD00142509','754720']	2017	2021-08-14T17:07:00.000Z			JPN	Asia	Kanto		Homo sapiens	3	human																					675	675450366	423931575	PRJDB7494			99.6	1432716	90	lineage2.2.1	Sensitive	['diff','input','tree','tbprofiler']	tuberculosis: unclassified		Mycobacterium tuberculosis
SAMN16521416	SRR12882234	WGS	SWISSTPH	SRX9347999	Illumina HiSeq 2000	PAIRED		GENOMIC	ILLUMINA	SRS7570984	SRP288262	['BSSE_QGF_93752_CC6UHANXX_1_G22743_TGCAGCTA_CTAAGCCT_S149_L001_R1_001_MM_1.fastq.gz','SRP288262','SRX9347999','SRR12882234','16521416','BSSE-QGF-93752','SRS7570984','bp0','PRJNA670836','670836','SAMN16521416','G22743']		2020-10-23T06:27:00.000Z			MOZ	Africa		sputum	Homo sapiens	3	human																					554	554529682	251275973	PRJNA670836			99.28	1747481	59	lineage1.1.3.2	Sensitive	['tbprofiler','diff','tree','input']	tuberculosis: unclassified		Mycobacterium tuberculosis
SAMEA3359914	ERR1082142	WGS	SC	ERX1161732	Illumina HiSeq 2000	PAIRED	RANDOM	GENOMIC	ILLUMINA	ERS713410	ERP004216	['4198956','ERS713410','Genomics_of_Mycobacterium_africanum_on_the_global_and_local_scale-sc-2013-10-29T16:00:38Z-2837','TBNM2464-sc-2283084','PRJEB4884','ERP004216','ERR1082142','SAMEA3359914','ERX1161732','239555','SC_EXP_17262_1#61','SC_RUN_17262_1#61']		2016-03-03T11:03:00.000Z			GHA	Africa																										1071	1071799250	182526567	PRJEB4884			99.26	1781290	50	lineage5.1.2	Sensitive	['Menardo_2018','Coscolla_2021','tree','input','Napier_2020','diff','tbprofiler']	tuberculosis: human-adapted	L5.1.2	Mycobacterium africanum
SAMEA4706629	ERR3439366	WGS	WELLCOME SANGER INSTITUTE	ERX3461386	Illumina HiSeq X Ten	PAIRED	RANDOM	GENOMIC	ILLUMINA	ERS2526791	ERP021867	['SAMEA4706629','ERX3461386','ERR3439366','ERP021867','ERS2526791','Exploring_the_richness_of_Mycobacterium_bovis_strain_diversity-sc-4667','PRJEB19799','SC_RUN_26268_2#145','87473140-5454-11e8-bf7f-3c4a9275d6c8','SC_EXP_26268_2#145','12304003','480613']		2019-07-18T09:26:00.000Z			GBR	Europe																										129	129783292	31514314	PRJEB19799			99.32	689520	23	La1.8.1	Other	['diff','tree','bovis_GBR','input','tbprofiler']	tuberculosis: animal-adapted	La1	Mycobacterium bovis
SAMN08383180	SRR6511637	WGS	NATIONAL INSTITUTE OF HEALTH, PORTUGAL	SRX3599653	Illumina MiSeq	PAIRED		GENOMIC	ILLUMINA	SRS2862214	SRP131205	['SAMN08383180','Mycobacterium tuberculosis PT_TB13 strain','SRX3599653','431049','SRS2862214','SRP131205','PT_TB13_L001_R2_001.fastq.gz','Mt_PT_TB13','8383180','PRJNA431049','SRR6511637']	2015	2018-01-25T13:33:00.000Z			PRT	Europe		As reported: Respiratory biological sample	Homo sapiens	3	human																					845	845225137	524569667	PRJNA431049			99.76	1514095	75	lineage4.3.4.2	Pre-XDR-TB	['input','Menardo_2021','tree','tbprofiler','diff']	tuberculosis: human-adapted	L4	Mycobacterium tuberculosis
SAMN31248651	SRR27485705	WGS	INRAE	SRX23156979	DNBSEQ-G400	PAIRED	RANDOM	GENOMIC	DNBSEQ	SRS20107400	SRP483010	['31248651','1095-18','881288','SRP483010','SRX23156979','SRS20107400','SRR27485705','SAMN31248651','1095-18_1.fq.gz','PRJNA881288']	2018	2024-01-11T04:15:00.000Z	Buruli ulcer		BEN	Africa		skin	Homo sapiens	3	human																					1038	1038958200	804892548	PRJNA881288									NTM: unclassified		Mycobacterium ulcerans
SAMN27764439	SRR18914041	WGS	WADSWORTH CENTER	SRX14991958	Illumina MiSeq	PAIRED	RANDOM	GENOMIC	ILLUMINA	SRS12741293	SRP276100	['SRS12741293','IDR1900060840-01-01','650381','A361','SRX14991958','PRJNA650381','SAMN27764439','SRR18914041','IDR1900060840-01-01_R1.fastq.gz','bp0','SRP276100','27764439']	2019	2022-04-25T14:58:00.000Z		40.7481119 N 73.98438414 W	USA	North America	New York	sputum	Homo sapiens	3	human																					480	480151777	290830652	PRJNA650381			99.71	1512344	79	lineage4.1.2.1	Sensitive	['diff','tree','tbprofiler','input']	tuberculosis: unclassified		Mycobacterium tuberculosis
SAMN09100186	SRR7069730	OTHER	MODMEDMICOXFORD	SRX4000227	Illumina MiSeq	PAIRED		OTHER	ILLUMINA	SRS3282399	SRP076676	['SAMN09100186','PRJNA302362','MMMOSAM:abc72cce-414a-4c07-8ae8-d12088791e36','302362','MMMOSRA:abc72cce-414a-4c07-8ae8-d12088791e36','SRR7069730','SRS3282399','SRP076676','SRX4000227','9100186']	2016	2018-04-26T14:23:00.000Z			GBR	Europe			Homo sapiens	3	human																					320	320568755	222850974	PRJNA302362									tuberculosis: unclassified		Mycobacterium tuberculosis
SAMN41467988	SRR29093163	WGS	FIND, THE FOUNDATION FOR INNOVATIVE NEW DIAGNOSTICS	SRX24617393	Illumina HiSeq 2000	PAIRED	RANDOM	GENOMIC	ILLUMINA	SRS21354558	SRP507535	['SRP507535','82B8A3_8D170ECDCBFD','SRR29093163','41467988','SAMN41467988','82B8A3_8D170ECDCBFD_C282_4_1','1109295','SRX24617393','SRS21354558','TB-IS-1025-C282-4-1_S73_R1_001.fastq.gz','PRJNA1109295']		2024-05-21T06:01:00.000Z							Homo sapiens	3	human																					137	137612642	61664260	PRJNA1109295								WHO_mutations_2023	tuberculosis: unclassified		Mycobacterium tuberculosis
SAMEA6451409	ERR3794513	WGS	FZB	ERX3796480	NextSeq 500	PAIRED		GENOMIC	ILLUMINA	ERS4216965	ERP119170	['ena-STUDY-FZB-06-01-2020-10:49:26:730-1695','ERR3794513','ena-EXPERIMENT-FZB-06-01-2020-14:13:08:040-160','SAMEA6451409','14317923','614279','ERS4216965','ERX3796480','PRJEB36040','ena-RUN-FZB-06-01-2020-14:13:08:040-160','ERP119170','8212-01']		2020-11-10T19:49:00.000Z																														1048	1048447432	464647634	PRJEB36040								input	MTBC		Mycobacterium tuberculosis complex sp.
SAMEA7563016	ERR4830576	WGS	IML GAUTING	ERX4700560	NextSeq 500	PAIRED	RANDOM	GENOMIC	ILLUMINA	ERS5319649	ERP125007	['project.Cryptic_5th','ERR4830576','ERS5319649','run.26528','773333','experiment.26528','22478583','sample.26528','PRJEB41266','ERP125007','ERX4700560','SAMEA7563016']		2021-11-11T10:06:00.000Z			TKM	Asia						S				I	S	R	S	S				R		S	S	S	S	S	R	1043	1043345494	431997161	PRJEB41266	['Walker_2022','CRyPTIC_reuse_table']							['CRyPTIC_IMLGauting','Walker_2022','input','CRyPTIC_reuse_table']	tuberculosis: unclassified		Mycobacterium tuberculosis
SAMEA7560253	ERR4827817	WGS	IML GAUTING	ERX4697801	NextSeq 500	PAIRED	RANDOM	GENOMIC	ILLUMINA	ERS5316890	ERP124980	['experiment.2391','773307','ERP124980','ERR4827817','sample.2391','run.2391','22475818','project.Central_Asia','SAMEA7560253','ERX4697801','ERS5316890','PRJEB41239']		2021-11-12T01:25:00.000Z																														1483	1483078466	593276420	PRJEB41239			98.89	1777120	60	lineage4.5	Sensitive	['tree','diff','CRyPTIC_Gauting_CentralAsia','input','tbprofiler']	tuberculosis: unclassified		Mycobacterium tuberculosis
SAMN41685737	SRR29289266	WGS	FIND, THE FOUNDATION FOR INNOVATIVE NEW DIAGNOSTICS	SRX24806394	Illumina HiSeq 2000	PAIRED	RANDOM	GENOMIC	ILLUMINA	SRS21521278	SRP511884	['SRR29289266','SAMN41685737','41685737','198-22_R1.fastq.gz','bp0','1120243','SRX24806394','PRJNA1120243','SRS21521278','SRP511884','D-0038-22_198-22','D-0038-22']	2022	2024-06-05T06:39:00.000Z			PAK	Asia			Homo sapiens	3	human																					848	848775964	372620225	PRJNA1120243									tuberculosis: unclassified		Mycobacterium tuberculosis
SAMN19135935	SRR14519137	WGS	FUDAN UNIVERSITY	SRX10864596	Illumina HiSeq 2500	PAIRED	RANDOM PCR	GENOMIC	ILLUMINA	SRS8959887	SRP319611	['SJ_2014_0116_R1.fastq.gz','729588','SJ_P27','SRR14519137','SRX10864596','PRJNA729588','SAMN19135935','19135935','SRS8959887','bp0','SJ_2014_0116','SRP319611']	2013	2021-05-15T03:21:00.000Z			CHN	Asia	Shanghai	sputum	Homo sapiens	3	human																					5922	5922075600	2613952019	PRJNA729588			99.56	1873118	63	lineage4.4.2	Sensitive	['diff','tbprofiler','input','tree']	tuberculosis: unclassified		Mycobacterium tuberculosis
SAMN30961810	SRR21675621	WGS	WADSWORTH CENTER	SRX17673933	Illumina MiSeq	PAIRED	RANDOM	GENOMIC	ILLUMINA	SRS15205834	SRP338930	['SRX17673933','SRP338930','SRR21675621','IDR1700021259','IDR1700021259-01-01_S10_L001_R1_001.fastq.gz','PRJNA766641','766641','SRS15205834','30961810','SAMN30961810']	2017	2022-09-22T10:24:00.000Z			USA	North America	New York state		Homo sapiens	3	human																					519	519502690	330417013	PRJNA766641								input	tuberculosis: unclassified		Mycobacterium tuberculosis
SAMEA5164331	ERR4024958	WGS	WELLCOME SANGER INSTITUTE	ERX4026346	HiSeq X Ten	PAIRED	RANDOM	GENOMIC	ILLUMINA	ERS2972053	ERP112727	['ERP112727','ERS2972053','PRJEB30294','The_Genomics_of_Multidrug_Resistant_Tuberculosis_Transmission__NIHR_funded_-sc-5364','ERR4024958','429757e4-6414-11e8-bf99-3c4a9275d6c8','14628205','SAMEA5164331','SC_EXP_28889_1#123','ERX4026346','SC_RUN_28889_1#123','626130']		2020-04-19T12:51:00.000Z																														330	330286830	77381887	PRJEB30294			99.55	1705542	58	lineage4.3.2	Sensitive	['tree','diff','tbprofiler','input']	tuberculosis: unclassified		Mycobacterium tuberculosis
SAMEA110241024	ERR9907722	WGS	FZB	ERX9450550	NextSeq 500	PAIRED		GENOMIC	ILLUMINA	ERS12338646	ERP138888	['ERS12338646','856581','SAMEA110241024','ena-RUN-TAB-05-07-2022-07:28:59:398-70249','ena-EXPERIMENT-TAB-05-07-2022-07:28:59:398-70248','ERX9450550','PRJEB54067','29556902','187-NAM17','ERR9907722','340cc801-00cb-4fd1-8470-4fa8c6f9d071','ERP138888']		2022-07-12T03:27:00.000Z			NAM	Africa																										1291	1291794531	547394536	PRJEB54067			99.68	1667804	57	lineage4.3.2	MDR-TB	['R-RR_2016-18_NAM','tbprofiler','input','diff','tree']	tuberculosis: unclassified		Mycobacterium tuberculosis
SAMEA7563040	ERR4830600	WGS	IML GAUTING	ERX4700584	NextSeq 500	PAIRED	RANDOM	GENOMIC	ILLUMINA	ERS5319673	ERP125007	['ERR4830600','ERP125007','22478607','experiment.26552','ERX4700584','sample.26552','773333','run.26552','project.Cryptic_5th','SAMEA7563040','PRJEB41266','ERS5319673']		2021-11-11T10:03:00.000Z			TKM	Asia						S				I	S	R	S	S				R		S	S	S	S	S	R	964	964781942	399635268	PRJEB41266	['CRyPTIC_reuse_table','Walker_2022']		99.52	1752091	58	lineage2.2.1	MDR-TB	['Walker_2022','tbprofiler','CRyPTIC_reuse_table','diff','CRyPTIC_IMLGauting','input','tree']	tuberculosis: unclassified		Mycobacterium tuberculosis
SAMN31695734	SRR22263530	AMPLICON	UNIVERSITY OF WISCONSIN-MADISON	SRX18239869	Illumina MiSeq	PAIRED	PCR	GENOMIC	ILLUMINA	SRS15735730	SRP407506	['900591','PRJNA900591','AA02-L-pretrach-LN_S22_L001_R1_001.fastq','SRP407506','AA02-L-pretrach-LN_S22','SRS15735730','SRR22263530','SAMN31695734','31695734','bp0','SRX18239869']	2021-08	2022-11-11T14:44:00.000Z			USA	North America	Pittsburgh	lymph node	Macaca fascicularis	3	crab-eating macaque																					16	16985170	12311308	PRJNA900591									tuberculosis: human-adapted	L4	Mycobacterium tuberculosis	Erdman
SAMEA8718997	ERR8975873	WGS	CTB/NICD	ERX5544101	Illumina NovaSeq 6000	PAIRED	RANDOM	GENOMIC	ILLUMINA	ERS6403442	ERP128647	['experiment.29433','run.29433.1','sample.29433','ERX5544101','773351','SAMEA8718997','26339966','PRJEB44577','project.Wellcome_clinical_isolates_site10','ERS6403442','ERR8975873','ERP128647']		2022-03-15T07:47:00.000Z			ZAF	Africa										S	S	S	S	S				S		S	S	S		S	S	1260	1260918252	402228958	PRJEB44577	CRyPTIC_reuse_table		99.55	1853976	69	lineage2.2.1	Sensitive	['tree','diff','CRyPTIC_reuse_table','input','tbprofiler','CRyPTIC_CTB-NICD']	tuberculosis: unclassified		Mycobacterium tuberculosis
SAMN08629478	SRR6797602	WGS	SAN RAFFAELE	SRX3756691	Illumina HiSeq 2500	PAIRED	RANDOM	GENOMIC	ILLUMINA	SRS3012381	SRP128089	['SRR6797602','PRJNA428596','140227_210916_BGD_210916_100.gatk.bam','428596','140227_WGS','bp0','SRP128089','SAMN08629478','8629478','SRS3012381','SRX3756691','140227']		2018-03-02T06:30:00.000Z			BGD	Asia			Homo sapiens	3	human					R		R	S	S				R	R				S			249	249575444	110396134	PRJNA428596	CRyPTIC_WHO2021_PMC7612554		99.24	1788465	40	lineage1.1.3.1	Sensitive	['diff','Menardo_2021','input','tbprofiler','Walker_2022','tree']	tuberculosis: human-adapted	L1.1.3	Mycobacterium tuberculosis
SAMEA13293843	ERR9119753	WGS	UNIVERSITY OF OXFORD, NUFFIELD DEPARTMENT OF MEDIC	ERX8662815	Illumina HiSeq 2500	PAIRED	RANDOM	GENOMIC	ILLUMINA	ERS10896770	ERP136047	['862825','SAMEA13293843','ERX8662815','sample.6240.0d463e69','ERR9119753','30299754','PRJEB51414','project.SeqTreat_SwissTPH1','ERP136047','experiment.6240.0d9fb18c','ERS10896770','run.6240.1.39206d82d5c1839c7e1f1bd3013d5898']		2024-08-19T22:09:00.000Z																														660	660138424	357591615	PRJEB51414								CRyPTIC_SeqTreat_SwissTPH	tuberculosis: unclassified		Mycobacterium tuberculosis
SAMEA115880451	ERR13432057	WGS	ST JAMES'S HOPSITAL	ERX12802359	Illumina MiniSeq	PAIRED	PCR	GENOMIC	ILLUMINA	ERS20729608	ERP158935	['ERR13432057','18IE11','ERS20729608','PRJEB74244','cc67b5fc-c9f7-4fb2-b822-825eaf48cad4','SAMEA115880451','42935781','ERX12802359','ena-RUN-TAB-30-07-2024-16:40:24:315-114693','ena-EXPERIMENT-TAB-30-07-2024-16:40:24:315-114692','1094277','ERP158935']	2018	2024-08-01T13:20:00.000Z			IRL	Europe			Homo sapiens	3	human																					799	799384868	324440182	PRJEB74244									tuberculosis: unclassified		Mycobacterium tuberculosis
SAMEA4846474	ERR3468435	WGS	WELLCOME SANGER INSTITUTE	ERX3490098	Illumina HiSeq X Ten	PAIRED	RANDOM	GENOMIC	ILLUMINA	ERS2666329	ERP021867	['ERS2666329','ERR3468435','435d7520-7498-11e8-bf99-3c4a9275d6c8','SAMEA4846474','SC_EXP_26415_2#17','Exploring_the_richness_of_Mycobacterium_bovis_strain_diversity-sc-4667','ERP021867','12515032','ERX3490098','480613','PRJEB19799','SC_RUN_26415_2#17']		2019-08-08T01:21:00.000Z			GBR	Europe																										140	140388928	42564471	PRJEB19799			76.86	553713	19	La1.8.1	Other	['tree','input','tbprofiler','diff','bovis_GBR']	tuberculosis: animal-adapted	La1	Mycobacterium bovis
SAMEA112802328	ERR11068538	WGS	FZB	ERX10515468	NextSeq 2000	PAIRED		GENOMIC	ILLUMINA	ERS14809874	ERP010814	['ERP010814','33854384','ERR11068538','ena-RUN-TAB-21-03-2023-12:28:22:885-127558','22005409','ERS14809874','ena-EXPERIMENT-TAB-21-03-2023-12:28:22:885-127557','SAMEA112802328','PRJEB9680','ERX10515468','ena-STUDY-FZB-22-06-2015-17:16:39:392-292','287903']		2023-07-21T02:06:00.000Z																														547	547025731	201423477	PRJEB9680								input	tuberculosis: unclassified		Mycobacterium tuberculosis
SAMN30961443	SRR21675442	WGS	WADSWORTH CENTER	SRX17673773	Illumina MiSeq	PAIRED	RANDOM	GENOMIC	ILLUMINA	SRS15205706	SRP338930	['SRX17673773','SRR21675442','PRJNA766641','IDR1700019629-01-02_S2_L001_R1_001.fastq.gz','SRP338930','766641','SAMN30961443','30961443','IDR1700019629','SRS15205706']	2017	2022-09-22T09:51:00.000Z			USA	North America	New York state		Homo sapiens	3	human																					701	701720351	456628515	PRJNA766641			99.61	1154118	62	lineage2.2.1	Sensitive	['input','tbprofiler','tree','diff']	tuberculosis: unclassified		Mycobacterium tuberculosis
SAMEA112250200	ERR10680224	WGS	FZB	ERX10148052	NextSeq 500	PAIRED		GENOMIC	ILLUMINA	ERS14361063	ERP010814	['9915-17','ERP010814','287903','ERX10148052','ena-RUN-TAB-19-12-2022-09:14:45:193-46294','ERS14361063','SAMEA112250200','PRJEB9680','ena-EXPERIMENT-TAB-19-12-2022-09:14:45:193-46293','ena-STUDY-FZB-22-06-2015-17:16:39:392-292','ERR10680224','32342208']		2022-12-27T03:31:00.000Z																														641	641137654	271662295	PRJEB9680			99.69	1733860	59	lineage4.3.3	MDR-TB	['input','tree','tbprofiler','diff']	tuberculosis: unclassified		Mycobacterium tuberculosis
SAMEA104093392	ERR2747619	WGS	WELLCOME SANGER INSTITUTE	ERX2760673	Illumina HiSeq 2500	PAIRED	RANDOM	GENOMIC	ILLUMINA	ERS1757285	ERP021867	['SAMEA104093392','ERX2760673','480613','PRJEB19799','ERP021867','ERR2747619','ERS1757285','Exploring_the_richness_of_Mycobacterium_bovis_strain_diversity-sc-4667','d3bd5eb0-07ce-11e7-a0c0-3c4a9275d6c8','SC_RUN_23362_7#25','9877689','SC_EXP_23362_7#25']		2018-08-22T14:08:00.000Z			GBR	Europe																										285	285372750	117711260	PRJEB19799								['input','bovis_GBR']	tuberculosis: animal-adapted	La1	Mycobacterium bovis
SAMN42034158	SRR29539326	WGS	NIAID TB PORTALS PROGRAM	SRX25046808	NextSeq 2000	PAIRED	RANDOM	GENOMIC	ILLUMINA	SRS21743956	SRP515897	['PRJNA1074785','SRP515897','SRX25046808','1074785','42034158','29784','TBPO-4614_lib54328_nextseq_ny0073_151bp.filtered_2_bwa.1.fastq.gz','SAMN42034158','SRR29539326','SRS21743956']	2021	2024-06-25T13:39:00.000Z		48.3794 N 31.1656 E	UKR	Europe		sputum	Homo sapiens	3	human																					431	431852188	147982152	PRJNA1074785									tuberculosis: unclassified		Mycobacterium tuberculosis
SAMN41468555	SRR29093356	WGS	FIND, THE FOUNDATION FOR INNOVATIVE NEW DIAGNOSTICS	SRX24617201	Illumina HiSeq 2000	PAIRED	RANDOM	GENOMIC	ILLUMINA	SRS21354366	SRP507535	['924644_27577C3B0AE7','SRS21354366','924644_27577C3B0AE7_C097-COW5559A10','1109295','SRX24617201','41468555','SRP507535','1482332127869T-C097-COW5559A10_S21_R1_001.fastq.gz','SAMN41468555','PRJNA1109295','SRR29093356']	2013	2024-05-21T06:01:00.000Z			ZAF	Africa			Homo sapiens	3	human																					227	227765380	99411704	PRJNA1109295								WHO_mutations_2023	tuberculosis: unclassified		Mycobacterium tuberculosis
SAMN21616184	SRR16058365	WGS	PUBLIC HEALTH ONTARIO	SRX12344979	Illumina MiSeq	PAIRED	RANDOM	GENOMIC	ILLUMINA	SRS10317359	SRP338617	['SRX12344979','766079','SRS10317359','SRR16058365','21616184','PRJNA766079','SAMN21616184','2000-213_R1.fastq.gz','SRP338617','2000-213','bp0']	2000	2021-09-24T21:53:00.000Z			CAN	North America	Ontario		Homo sapiens	3	human							S					S		S							389	389419991	237515614	PRJNA766079	CRyPTIC_WHO2021_PMC7612554		99.69	1047461	65	lineage4.8	Sensitive	['tbprofiler','tree','diff','Walker_2022','input']	tuberculosis: unclassified		Mycobacterium tuberculosis
SAMEA7563465	ERR4831024	WGS	IML GAUTING	ERX4701008	NextSeq 500	PAIRED	RANDOM	GENOMIC	ILLUMINA	ERS5320097	ERP125013	['sample.30225','773339','ERP125013','22479031','SAMEA7563465','run.30225','ERR4831024','PRJEB41272','ERX4701008','ERS5320097','project.Cryptic_6th','experiment.30225']		2021-11-11T10:55:00.000Z			NPL	Asia						S				R	S	R	S	R				R		S	S	S	R	S	R	638	638144228	270536237	PRJEB41272	['CRyPTIC_reuse_table','Walker_2022']		99.54	1702313	58	lineage2.2.1.1	Pre-XDR-TB	['CRyPTIC_Gauting','tree','CRyPTIC_reuse_table','diff','tbprofiler','Walker_2022','input']	tuberculosis: unclassified		Mycobacterium tuberculosis
SAMN19688057	SRR14801690	WGS	SIMON FRASER UNIVERSITY	SRX11134827	NextSeq 500	PAIRED	RANDOM	GENOMIC	ILLUMINA	SRS9198217	SRP323639	['736718','SRS9198217','SAMN19688057','SRP323639','TB-222-5911-19_S256_R1_001.fastq.gz','19688057','SRR14801690','SRX11134827','bp0','TB-222-5911-19_S256','PRJNA736718']	2019	2021-06-13T23:03:00.000Z		47.03278 N 28.89972 E	MDA	Europe			Homo sapiens	3	human																					505	505465554	211614874	PRJNA736718			99.56	1487357	50	lineage4.8;lineage2.2.1	Other	['tbprofiler','diff','input']	tuberculosis: unclassified		Mycobacterium tuberculosis
SAMN40613452	SRR28465663	WGS	UNIVERSITI MALAYSIA SABAH	SRX24068640	Illumina NovaSeq 6000	PAIRED	RANDOM	GENOMIC	ILLUMINA	SRS20859198	SRP498011	['STB-T1A','SRR28465663','Mycobacterium tuberculosis STB-T1A','40613452','SRX24068640','SAMN40613452','SRP498011','SRS20859198','1091826','PRJNA1091826','T1A_R1.fq.gz']	2023	2024-03-26T21:59:00.000Z		5.9568 N 116.0726 E	MYS	Asia	Sabah	As reported: Spine	Homo sapiens	3	human																					5429	5429359800	1778485253	PRJNA1091826			99.29	1934052	66	lineage1.2.1.2.1	Sensitive	['input','diff','tbprofiler','tree']	tuberculosis: unclassified		Mycobacterium tuberculosis
SAMEA115737869	ERR13260117	WGS	UNIVERSITY OF OXFORD, NUFFIELD DEPARTMENT OF MEDIC	ERX12630530	Illumina NovaSeq 6000	PAIRED	RANDOM PCR	GENOMIC	ILLUMINA	ERS20247513	ERP161058	['ERR13260117','1124794','41856980','ERS20247513','ERP161058','8aca79eabcf1','SAMEA115737869','webin-reads-8aca79eabcf1','PRJEB76547','ERX12630530','b28b5ff0-515d-42d2-bc0f-19e45ec26bb9']	2021	2024-08-05T10:01:00.000Z			PER	South America																										1098	1098229040	340159229	PRJEB76547								CRyPTIC_2024	tuberculosis: unclassified		Mycobacterium tuberculosis
SAMEA95515918	ERR1873501	WGS	UNIVERSITY OF CAPE TOWN	ERX1934026	Illumina HiSeq 2000	PAIRED	size fractionation	GENOMIC	ILLUMINA	ERS1565469	ERP015827	['ena-EXPERIMENT-UNIVERSITY OF CAPE TOWN-07-03-2017-11:20:02:663-113','ena-STUDY-UNIVERSITY OF CAPE TOWN-31-05-2016-14:43:35:710-24','ERR1873501','PRJEB14199','SAMEA95515918','6553359','ERP015827','ena-RUN-UNIVERSITY OF CAPE TOWN-07-03-2017-11:20:02:663-113','ERX1934026','ERS1565469','374682','R18343_pool_282__L2_CCAGTTCA_L002']	2012	2017-03-12T14:04:00.000Z			ZAF	Africa		sputum	Homo sapiens	3	human	R	R		S	R	R	R	R	S	R	S	R	R	S							865	865543386	403139542	PRJEB14199	Coll_2018		99.55	1758749	41	lineage2.2.1	Pre-XDR-TB	['tree','tbprofiler','R-XDR_ZAF','Menardo_2021','Coll_2018','input','Nimmo_2024','Napier_2020','diff']	tuberculosis: human-adapted	L2.2.1	Mycobacterium tuberculosis
SAMN02443885	SRR1055154	Tn-Seq	BI	SRX396161	Illumina HiSeq 2000	PAIRED	RANDOM	GENOMIC	ILLUMINA	SRS517201	SRP001860	['CS_TraCS244','63503','2443885','SRR1055154','SRP001860','TRaCS_for_M_tuberculosis','PRJNA63503','C2LY6ACXX131123.3.revcomp_of_tagged_100.bam','232329.WR39258.Solexa-194933.C2LY6ACXX131123.P','SRX396161','SRS517201','SAMN02443885']	2013-10	2013-12-19T01:27:00.000Z			USA	North America	MA	As reported: spleen	Mus musculus	2	mouse																					758	758185790	435298354	PRJNA63503									tuberculosis: human-adapted	L4	Mycobacterium tuberculosis	H37Rv
SAMN02381017	['SRR1049639','SRR1062907','SRR1140693','SRR1049640']	WGS		['SRX447148','SRX399881','SRX391853']	Illumina HiSeq 2000	PAIRED	RANDOM	GENOMIC	ILLUMINA	SRS515073		['C2W5HACXX131117.1.tagged_878.bam','SAMN02381017','SRP034117','223572','H780WADXX131219.2.Illumina_P5-Fanip_P7-Wayep.bam','2485359.WR38584.Solexa-194909.C2W5HACXX131117.P','SRR1049639','SRX391853','C2W5HACXX131117.2.tagged_878.bam','PRJNA223572','SRR1049640','SRR1062907','SRX447148','H780JADXX140107.1.Illumina_P5-Fanip_P7-Wayep.bam','2485359.WR38583.Pond-307527.H780WADXX131219.P','SRR1140693','SRS515073','TRUG0070','PRJNA219826','2381017','2485359.WR38583.Pond-307527.H780JADXX140107.P','SRX399881']					UGA	Africa		sputum	Homo sapiens	3	human																					1895	1896790908	989670395	PRJNA223572			99.19	5315532	123	lineage3	Sensitive	['diff','tree','input','Menardo_2018','Menardo_2021','Napier_2020','tbprofiler']	tuberculosis: human-adapted	L3	Mycobacterium tuberculosis
SAMEA11761376	ERR8025573	WGS	DST/NRF CENTRE OF EXCELLENCE FOR BIOMEDICAL TB RES	ERX7591161	Illumina NovaSeq 6000	PAIRED	RANDOM PCR	GENOMIC	ILLUMINA	ERS9408765	ERP127235	['ena-RUN-TAB-17-01-2022-09:26:01:269-17653','ena-STUDY-DST/NRF Centre of Excellence for Biomedical TB research, SAMRC Centre for TB Research-24-02-2021-10:13:08:178-1231','R27501','25051488','SAMEA11761376','ERX7591161','ERS9408765','ERP127235','ERR8025573','798337','ena-EXPERIMENT-TAB-17-01-2022-09:26:01:269-17652','PRJEB43283']	2015	2022-06-25T19:14:00.000Z			ZAF	Africa		sputum	Homo sapiens	3	human																					743	743471538	502527370	PRJEB43283			99.29	1727192	62	lineage4.1.1.3	Pre-XDR-TB	['input','diff','tree','tbprofiler']	tuberculosis: unclassified		Mycobacterium tuberculosis
SAMN05919642	SRR28393826	WGS	FIND, THE FOUNDATION FOR INNOVATIVE NEW DIAGNOSTICS	SRX23998870	Illumina HiSeq 2500	PAIRED	RANDOM	GENOMIC	ILLUMINA	SRS20795440	SRP496567	['343736','I0004556-2','5919642','SRR28393826','SAMN05919642','SRP496567','Peru4123_R1.fastq.gz','SRX23998870','SRS20795440','WGS-Peru4123','PRJNA343736']	2012	2024-03-20T07:44:00.000Z		12 S 77 W	PER	South America	Lima	As reported: patient	Homo sapiens	3	human																					445	445921500	225472910	PRJNA343736			99.53	1905602	54	lineage4.1.2	Sensitive	['standford','tree','input','diff','tbprofiler']	tuberculosis: unclassified		Mycobacterium tuberculosis
SAMEA9069995	ERR5987304	WGS	Swiss-TPH	ERX5627204	Illumina HiSeq 2500	PAIRED	RANDOM	GENOMIC	ILLUMINA	ERS6798303	ERP129488	['PRJEB45389','SAMEA9069995','WGS RR-TB Khayelitsha','ERS6798303','ERX5627204','ERR5987304','737713','19794944','ERP129488','G36293_1']		2021-06-29T00:58:00.000Z			ZAF	Africa						S					S												S			465	465361742	232808564	PRJEB45389	CRyPTIC_WHO2021_PMC7612554		99.48	1693171	38	lineage2.2.1	MDR-TB	['tree','diff','R-RR_HIVcoinf_ZAF','tbprofiler','input','Walker_2022']	tuberculosis: unclassified		Mycobacterium tuberculosis
SAMEA11207417	ERR7801992	WGS	UNIVERSITY OF BASEL, SWITZERLAND	ERX7369680	Illumina NovaSeq 6000	SINGLE		GENOMIC	ILLUMINA	ERS8856917	ERP134075	['SAMEA11207417','G46809','ERP134075','9bc3fa2b-c877-4dc7-b821-d8f2b9e08e1b','794708','24685602','ERS8856917','PRJEB49562','ena-RUN-TAB-21-12-2021-17:16:01:239-10066','ERR7801992','ERX7369680','ena-EXPERIMENT-TAB-21-12-2021-17:16:01:238-10065']	2019	2022-07-13T22:27:00.000Z			TZA	Africa			Homo sapiens	3	human																					357	357931577	106041166	PRJEB49562								input	tuberculosis: unclassified		Mycobacterium tuberculosis
SAMEA7554503	ERR4821135	WGS	PUBLIC HEALTH ENGLAND	ERX4690977	Illumina HiSeq 2500	PAIRED	RANDOM	GENOMIC	ILLUMINA	ERS5311147	ERP124941	['experiment.23956','ERS5311147','773303','project.PHE-TB','ERR4821135','PRJEB41201','SAMEA7554503','run.23956','22473897','sample.23956','ERP124941','ERX4690977']		2021-11-11T02:03:00.000Z			GBR	Europe										S		S						S								548	548056836	249181476	PRJEB41201	Walker_2022		99.59	1835219	40	lineage4.1.2.1	Sensitive	['input','tbprofiler','Walker_2022','CRyPTIC_PHE','tree','diff']	tuberculosis: unclassified		Mycobacterium tuberculosis
SAMEA112806151	ERR11082450	WGS	FZB	ERX10529819	NextSeq 500	PAIRED		GENOMIC	ILLUMINA	ERS14813697	ERP010814	['ena-STUDY-FZB-22-06-2015-17:16:39:392-292','ena-EXPERIMENT-TAB-22-03-2023-09:39:46:379-143216','287903','SAMEA112806151','ena-RUN-TAB-22-03-2023-09:39:46:380-143217','ERX10529819','33894246','ERS14813697','ERR11082450','ERP010814','7746-15','PRJEB9680']		2023-07-21T05:49:00.000Z																														752	752509921	326706017	PRJEB9680			99.57	1623616	56	lineage4.1.2.1	Sensitive	['tbprofiler','tree','input','diff']	tuberculosis: unclassified		Mycobacterium tuberculosis
SAMN06045520	SRR5043006	WGS	UNIVERSITY OF CALIFORNIA, SAN DIEGO	SRX2366089	Illumina HiSeq 2000	PAIRED	RANDOM	GENOMIC	ILLUMINA	SRS1812354	SRP092618	['PRJNA351843','myc36','SAMN06045520','myc36_GGCTAC_L002_R1_001.fastq.gz','SRX2366089','351843','SRS1812354','6045520','SRR5043006','SRP092618']	2003	2016-11-21T16:12:00.000Z			USA	North America	San Diego CA	lung																								2150	2150591600	1323732092	PRJNA351843									NTM: avium complex		Mycobacterium avium
SAMN08376160	SRR6480389	WGS	RADBOUDUMC	SRX3570393	Illumina HiSeq 2000	PAIRED	PCR	GENOMIC	ILLUMINA	SRS2841391	SRP130118	['PRJNA430531','430531','Index37_109_2.fq.gz','SAMN08376160','8376160','bp0','SRS2841391','1100316','SRR6480389','Index37_109','SRP130118','SRX3570393']	2014	2018-01-18T11:10:00.000Z			IDN	Asia	Bandung	cerebrospinal fluid	Homo sapiens	3	human																					431	431447274	339441256	PRJNA430531			99.69	1599502	35	lineage4.3	Sensitive	['input','tree','diff','tbprofiler']	tuberculosis: human-adapted	L4	Mycobacterium tuberculosis
SAMN09725653	SRR7617849	WGS	AGRESEARCH	SRX4482235	Illumina MiSeq	PAIRED	RANDOM PCR	GENOMIC	ILLUMINA	SRS3606584	SRP155672	['AgR1737_R2.fastq.gz','SRS3606584','SAMN09725653','9725653','479921','PRJNA479921','AgR1737','SRX4482235','SRR7617849','SRP155672']	2016	2018-07-29T22:10:00.000Z			NZL	Oceania	Port Chalmers		Bos taurus	2	bovine																					467	467670194	306698329	PRJNA479921			99.52	1201785	67	La1.8.1	Other	['input','tbprofiler','tree','diff']	tuberculosis: animal-adapted	La1	Mycobacterium bovis
SAMN31030144	SRR21732666	WGS	MDUPHL	SRX17728150	NextSeq 500	PAIRED	RANDOM	GENOMIC	ILLUMINA	SRS15257614	SRP399923	['SAMN31030144','SRP399923','SRX17728150','PRJNA857537','AUSMDU00018173_S66_R1_001.fastq.gz','857537','AUSMDU00018173','31030144','SRR21732666','SRS15257614']	2018	2022-09-27T23:41:00.000Z			AUS	Oceania	Victoria		Homo sapiens	3	human																					864	864589941	382540349	PRJNA857537			99.29	1653955	56	lineage1.2.1.2.1	Sensitive	['input','tree','tbprofiler','diff']	tuberculosis: unclassified		Mycobacterium tuberculosis
SAMN06920037	SRR5525981	WGS	THE UNIVERSITY OF QUEENSLAND	SRX2795397	Illumina MiSeq	PAIRED	RANDOM	GENOMIC	ILLUMINA	SRS2176527	SRP106764	['PRJNA385247','SRP106764','SAMN06920037','SRS2176527','MT_2933','SRR5525981','13MT_2933','SRX2795397','6920037','385247']	2013	2017-05-11T05:57:00.000Z			PNG	Oceania	Daru	sputum	Homo sapiens	3	human																					264	264768000	144665017	PRJNA385247			99.54	312220	16	lineage2.2.1.1	Pre-XDR-TB	['tbprofiler','input','Menardo_2021']	tuberculosis: human-adapted	L2	Mycobacterium tuberculosis
SAMN31695831	SRR22263351	AMPLICON	UNIVERSITY OF WISCONSIN-MADISON	SRX18240042	Illumina MiSeq	PAIRED	PCR	GENOMIC	ILLUMINA	SRS15735903	SRP407506	['bp0','SRX18240042','31695831','AB36-LUL-2_S34','SRS15735903','900591','SAMN31695831','SRP407506','AB36-LUL-2_S34_L001_R1_001.fastq','PRJNA900591','SRR22263351']	2021-08	2022-11-11T14:44:00.000Z			USA	North America	Pittsburgh	lung	Macaca fascicularis	3	crab-eating macaque																					9	9262402	6723024	PRJNA900591									tuberculosis: human-adapted	L4	Mycobacterium tuberculosis	Erdman
SAMN17019999	SRR13232421	WGS	NIH / NIAID	SRX9664524	Illumina MiSeq	PAIRED	RANDOM	GENOMIC	ILLUMINA	SRS7863019	SRP297425	['bp0','SRS7863019','TBPO-479_lib29846_nextseq_nx0070_151bp_R1.fastq.gz','17019999','SRP297425','SRX9664524','PRJNA683067','SRR13232421','6387','683067','SAMN17019999']	2018-11	2020-12-09T14:57:00.000Z		43.2220 N 76.8512 E	KAZ	Asia	Almaty	sputum	Homo sapiens	3	human																					878	878761368	383382689	PRJNA683067			99.29	1670996	50	lineage2.2.1	MDR-TB	['tree','tbprofiler','input','diff']	tuberculosis: unclassified		Mycobacterium tuberculosis
SAMN26435348	SRR18222293	AMPLICON	RUTGERS NEW JERSEY MEDICAL SCHOOL	SRX14368652	Illumina MiSeq	SINGLE	PCR	SYNTHETIC	ILLUMINA	SRS12181746	SRP362499	['SRS12181746','PRJNA812902','S50','S50_R1_001.fastq','SRX14368652','812902','SRP362499','SRR18222293','bp0','RRDR-10X-D8-RG-R4','26435348','SAMN26435348']	2020	2022-03-04T13:48:00.000Z			USA	North America	Newark, NJ	As reported: laboratory strain																								84	84227158	32383215	PRJNA812902									tuberculosis: unclassified		Mycobacterium tuberculosis
SAMEA897823	ERR037522	WGS	SC	ERX1973348	Illumina HiSeq 2000	PAIRED	RANDOM	GENOMIC	ILLUMINA	ERS020051	ERP000436	['Whole_genome_sequencing_of_Mycobacterium_tuberculosis_from_a_population_in_Malawi___transmission_dynamics_and_associations_with_HIV-sc-2010-12-14','631018','ERP000436','ERR037522','203880','SC_EXP_6059_5#9','ERS020051','PRJEB2358','SC_RUN_6059_5#9','M9807565-sc-2011-01-27-1026839','SAMEA897823','ERX1973348']	1998	2014-08-31T19:17:00.000Z			MWI	Africa		sputum	Homo sapiens	3	human					S		R					S	S	S							1625	1625412750	881457704	PRJEB2358	Coll_2018							['Coll_2018','Napier_2020','input']	tuberculosis: human-adapted	L4.3.4.2.1	Mycobacterium tuberculosis
SAMN08708399	SRR6831983	WGS	SAN RAFFAELE	SRX3787811	Illumina HiSeq 2500	PAIRED	RANDOM	GENOMIC	ILLUMINA	SRS3040478	SRP128089	['SRS3040478','PRJNA428596','129AND1541_WGS','428596','SRX3787811','bp0','129AND1541_090816_UKR_090816_100.gatk.bam','SRP128089','SRR6831983','SAMN08708399','129AND1541','8708399']		2018-03-14T09:39:00.000Z			UKR	Europe			Homo sapiens	3	human	S	S			S		S	S					S	S				S			249	249420106	142468612	PRJNA428596	CRyPTIC_WHO2021_PMC7612554							['input','Walker_2022']	tuberculosis: unclassified		Mycobacterium tuberculosis
SAMEA11761399	ERR8025596	WGS	DST/NRF CENTRE OF EXCELLENCE FOR BIOMEDICAL TB RES	ERX7591184	Illumina NovaSeq 6000	PAIRED	RANDOM PCR	GENOMIC	ILLUMINA	ERS9408788	ERP127235	['R29391','ERR8025596','SAMEA11761399','ERS9408788','ena-EXPERIMENT-TAB-17-01-2022-09:26:01:277-17698','798337','25051511','ena-RUN-TAB-17-01-2022-09:26:01:277-17699','ena-STUDY-DST/NRF Centre of Excellence for Biomedical TB research, SAMRC Centre for TB Research-24-02-2021-10:13:08:178-1231','ERP127235','ERX7591184','PRJEB43283']	2015	2022-03-16T04:29:00.000Z			ZAF	Africa		sputum	Homo sapiens	3	human																					915	915843780	639234292	PRJEB43283			99.08	1563885	45	lineage2.2.2	Pre-XDR-TB	['diff','input','tree','tbprofiler']	tuberculosis: unclassified		Mycobacterium tuberculosis
SAMN15701573	SRR12368111	WGS	DIVISION OF GENOMIC MEDICINE AND INNOVATION SUPPORT	SRX8867277	NextSeq 500	SINGLE	RANDOM PCR	GENOMIC	ILLUMINA	SRS7128245	SRP275544	['15701573','MTBDR180618','SRX8867277','SRP275544','bp0','MTBDR180618_S142_good_1.fastq.gz','SRS7128245','650263','PRJNA650263','SRR12368111','SAMN15701573']	2019	2020-08-03T06:13:00.000Z		15.87 N 100.99 E	THA	Asia		sputum	Homo sapiens	3	human																					130	130507735	58271005	PRJNA650263									tuberculosis: unclassified		Mycobacterium tuberculosis
SAMN07344723	SRR5818698	WGS	SAN RAFFAELE	SRX2996745	Illumina HiSeq 2500	PAIRED	RANDOM	GENOMIC	ILLUMINA	SRS2347964	SRP111624	['SRX2996745','93_2016_WGS','93_2016_GCTACGCT-AGAGTAGA_L002_R2_001.fastq.gz','SRP111624','SAMN07344723','393924','SRR5818698','bp0','PRJNA393924','SRS2347964','7344723','93_2016']		2017-07-12T04:24:00.000Z			DJI	Africa			Homo sapiens	3	human																					270	270830692	163195011	PRJNA393924			97.94	1897766	36	lineage1.1.2	Sensitive	['diff','tree','Menardo_2021','Napier_2020','Menardo_2018','input','tbprofiler']	tuberculosis: human-adapted	L1.1.2	Mycobacterium tuberculosis
SAMN08626244	SRR6824379	WGS	BEIJING INSTITUTE OF GENOMICS,CHINESE ACADEMY OF SCIENCES	SRX3781018	HiSeq X Ten	PAIRED	RANDOM	GENOMIC	ILLUMINA	SRS3034565	SRP134826	['SRX3781018','SRR6824379','436454','SAMN08626244','PRJNA436454','MTB15403_D16083388_H33JJALXX_L4_1.clean.fq.gz','SRP134826','SRS3034565','8626244','MDR_15403']	2007	2018-03-12T06:03:00.000Z		36.40 N 117.00 E	CHN	Asia	Shandong	sputum	Homo sapiens	3	human																					1786	1786767000	742230286	PRJNA436454			99.54	1731323	59	lineage2.2.1	Pre-XDR-TB	['Napier_2020','tree','Menardo_2021','tbprofiler','diff','input']	tuberculosis: human-adapted	L2.2.1	Mycobacterium tuberculosis
SAMN03648819	SRR2101572	WGS	UNIVERSITY OF OXFORD	SRX1096266	Illumina HiSeq 2500	PAIRED	RANDOM	GENOMIC	ILLUMINA	SRS990714	SRP061066	['SRX1096266','bd089f65-b63a-42a7-93ee-4de3958f4d81_R00000039_v3.bam','PRJNA282721','282721','SRS990714','SAMN03648819','3648819','SRR2101572','SRP061066','bd089f65-b63a-42a7-93ee-4de3958f4d81']		2015-07-23T23:28:00.000Z			ZAF	Africa						S	S			S		S	S	S			S	R	S				S			136	136159469	89601677	PRJNA282721	CRyPTIC_WHO2021_PMC7612554		97.37	320365	16	lineage1.2.2.1	RR-TB	['tbprofiler','diff','Menardo_2021','tree','Walker_2022','input']	tuberculosis: human-adapted	L1.2.2	Mycobacterium tuberculosis
SAMEA7551279	ERR4817916	WGS	PUBLIC HEALTH ENGLAND	ERX4687758	Illumina HiSeq 2500	PAIRED	RANDOM	GENOMIC	ILLUMINA	ERS5307928	ERP124941	['SAMEA7551279','sample.20736','ERX4687758','ERS5307928','PRJEB41201','ERR4817916','22470673','project.PHE-TB','ERP124941','experiment.20736','773303','run.20736']		2021-11-10T18:14:00.000Z			GBR	Europe										S		S						S								699	699985153	313503457	PRJEB41201	Walker_2022							['input','CRyPTIC_PHE','Walker_2022']	tuberculosis: unclassified		Mycobacterium tuberculosis
SAMN35560973	['SRR24799253','SRR24918250']	WGS		['SRX20679008','SRX20571531']	['Illumina MiSeq','MinION']	['SINGLE','PAIRED']	RANDOM	GENOMIC	['OXFORD_NANOPORE','ILLUMINA']	SRS17875805		['SRS17875805','766641','IDR2100064982-01-02_S12_L001_R1_001.fastq.gz','SRX20679008','SRP338930','SAMN35560973','IDR2100064982_ONT.fastq.gz','PRJNA766641','IDR 2100064982','SRX20571531','SRR24918250','35560973','SRR24799253']					USA	North America	New York state		Homo sapiens	3	human																					945	946202232	637215998	PRJNA766641									tuberculosis: unclassified		Mycobacterium tuberculosis
SAMN31695740	SRR22263457	AMPLICON	UNIVERSITY OF WISCONSIN-MADISON	SRX18239935	Illumina MiSeq	PAIRED	PCR	GENOMIC	ILLUMINA	SRS15735796	SRP407506	['31695740','SAMN31695740','SRP407506','AA09-LLL-5_S29_L001_R1_001.fastq','AA09-LLL-5_S29','SRS15735796','900591','bp0','PRJNA900591','SRX18239935','SRR22263457']	2021-08	2022-11-11T14:44:00.000Z			USA	North America	Pittsburgh	lung	Macaca fascicularis	3	crab-eating macaque																					8	8800060	6416014	PRJNA900591									tuberculosis: human-adapted	L4	Mycobacterium tuberculosis	Erdman
SAMN33756446	SRR23861764	WGS	NIH / NIAID	SRX19674435	NextSeq 500	PAIRED	RANDOM	GENOMIC	ILLUMINA	SRS17044688	SRP427259	['35177','944654','SRP427259','TBPO-2249_lib46549_nextseq_nx0201_151bp.filtered_2nd.1.fastq.gz','PRJNA944654','SRR23861764','SRX19674435','bp0','SRS17044688','SAMN33756446','33756446']	2020	2023-03-17T00:34:00.000Z		41.7151 N 44.8271 E	GEO	Asia	Tbilisi	sputum	Homo sapiens	3	human																					377	377302760	171068373	PRJNA944654			99.56	1605107	54	lineage2.2.1	MDR-TB	['diff','input','tbprofiler','tree']	tuberculosis: unclassified		Mycobacterium tuberculosis
SAMN16990883	SRR13214447	WGS	UNIVERSITY OF SYDNEY	SRX9647488	NextSeq 500	PAIRED	RANDOM	GENOMIC	ILLUMINA	SRS7846944	SRP297006	['SRS7846944','SAMN16990883','16990883','135b_R1.fastq.gz','PRJNA682454','SRP297006','SRX9647488','135b','SRR13214447','bp0','682454']	2010	2020-12-08T09:15:00.000Z	Subclinical Johnes disease		AUS	Oceania		feces	Ovis aries	3	domestic sheep																					319	319683296	132565955	PRJNA682454									NTM: avium complex		Mycobacterium avium subsp. paratuberculosis
SAMN21616633	SRR16058622	WGS	PUBLIC HEALTH ONTARIO	SRX12345241	Illumina MiSeq	PAIRED	RANDOM	GENOMIC	ILLUMINA	SRS10317621	SRP338617	['SRS10317621','21616633','PRJNA766079','SAMN21616633','2019-166','SRX12345241','SRP338617','766079','2019-166_R1.fastq.gz','bp0','SRR16058622']	2019	2021-09-24T21:58:00.000Z			CAN	North America	Ontario		Homo sapiens	3	human					S		S					S	S								355	355560052	218514005	PRJNA766079	CRyPTIC_WHO2021_PMC7612554							['input','Walker_2022']	tuberculosis: unclassified		Mycobacterium tuberculosis
SAMN18648535	SRR14164494	WGS	STANFORD UNIVERSITY	SRX10532834	NextSeq 550	PAIRED	RANDOM	GENOMIC	ILLUMINA	SRS8656107	SRP289688	['T3-DNA-M021772-S103','ms_653','SRP289688','bp0','SRR14164494','PRJNA671770','SRX10532834','671770','SAMN18648535','T3-DNA-M021772-S103_R1.fastq.gz','18648535','SRS8656107']	2018	2021-04-07T13:32:00.000Z			BRA	South America	Mato Grosso do Sul, Campo Grande	sputum	Homo sapiens	3	human																					505	505232776	189133895	PRJNA671770			99.8	1814655	62	lineage4.3.3	Sensitive	['input','tbprofiler','standford','tree','diff']	tuberculosis: unclassified		Mycobacterium tuberculosis
SAMEA3447572	ERR2517321	WGS	RIVM	ERX2536537	Illumina HiSeq 2500	PAIRED	RANDOM	GENOMIC	ILLUMINA	ERS2401999	ERP107973	['project.First_10k_genomes_study_set_10','ERX2536537','ERR2517321','ERS2401999','10126658','493040','experiment.8851','PRJEB26002','ERP107973','run.8851','SAMEA3447572','sample.8851']		2021-10-23T20:15:00.000Z			NLD	Europe										S		S					S	S	S							427	427559630	214620252	PRJEB26002	Walker_2022		99.54	1827457	49	lineage4.8	Sensitive	['diff','input','tree','Walker_2022','Napier_2020','CRyPTIC_RIVM','tbprofiler']	tuberculosis: human-adapted	L4.8	Mycobacterium tuberculosis
SAMN38211258	SRR26795819	WGS	HMS	SRX22493088	Illumina HiSeq 4000	SINGLE	cDNA	GENOMIC	ILLUMINA	SRS19506203	SRP471323	['SRP471323','bp0','SRX22493088','38211258','Peru8058_R1.fastq.gz','SRS19506203','SRR26795819','1039243','SAMN38211258','8058','PRJNA1039243','Peru8058']	2012	2023-11-11T23:14:00.000Z			PER	South America		sputum	Homo sapiens	3	human																					268	268283400	129564546	PRJNA1039243								standford	tuberculosis: unclassified		Mycobacterium tuberculosis
SAMEA104684912	ERR2503369	WGS	NATIONAL INSTITUTE FOR HEALTH AND WELFARE	ERX2522612	Illumina MiSeq	PAIRED	PCR	GENOMIC	ILLUMINA	ERS2286295	ERP107468	['SAMEA104684912','461533','ERS2286295','ERX2522612','ena-RUN-NATIONAL INSTITUTE FOR HEALTH AND WELFARE-06-04-2018-13:41:54:033-12','PRJEB25543','9070041','ena-STUDY-NATIONAL INSTITUTE FOR HEALTH AND WELFARE-13-03-2018-12:26:09:250-42','ena-EXPERIMENT-NATIONAL INSTITUTE FOR HEALTH AND WELFARE-06-04-2018-13:41:54:033-12','ERP107468','F109','ERR2503369']	2014	2018-05-04T21:35:00.000Z			FIN	Europe																										187	187412588	120853344	PRJEB25543			99.6	375692	20	lineage4.1.2.1	Sensitive	['input','WGS_2014_FIN','tbprofiler','diff','tree']	tuberculosis: unclassified		Mycobacterium tuberculosis
SAMN09756067	SRR7646038	WGS	YALE SCHOOL OF PUBLIC HEALTH	SRX4508777	Illumina HiSeq 2000	PAIRED	RANDOM	GENOMIC	ILLUMINA	SRS3628451	SRP156366	['SRS3628451','9756067','482716','S1219','PRJNA482716','MTB_moldova_S1219','SAMN09756067','SRP156366','SRX4508777','SRR7646038','S1219_1.fastq.gz']	2014	2018-08-04T12:25:00.000Z			MDA	Europe			Homo sapiens	3	human																					820	820755088	588107754	PRJNA482716			99.55	1398335	30	lineage4.3.3	Sensitive	['input','tree','diff','tbprofiler','Menardo_2021']	tuberculosis: human-adapted	L4	Mycobacterium tuberculosis
SAMN42233968	SRR29681361	WGS	NIAID TB PORTALS PROGRAM	SRX25184548	NextSeq 2000	PAIRED	RANDOM	GENOMIC	ILLUMINA	SRS21873951	SRP515897	['SRS21873951','SRR29681361','SRP515897','SRX25184548','SAMN42233968','42233968','92573','TBPO-4064_lib56857_nextseq_ny0090_151bp.filtered_2_bwa.1.fastq.gz','1074785','PRJNA1074785']	2021	2024-07-02T15:08:00.000Z		48.3794 N 31.1656 E	UKR	Europe		sputum	Homo sapiens	3	human																					451	451311909	151667158	PRJNA1074785									tuberculosis: unclassified		Mycobacterium tuberculosis
SAMN41417244	SRR29051499	WGS	FIND, THE FOUNDATION FOR INNOVATIVE NEW DIAGNOSTICS	SRX24576228	Illumina HiSeq 2000	PAIRED	RANDOM	GENOMIC	ILLUMINA	SRS21316316	SRP507535	['1109295','SRX24576228','SAMN41417244','PRJNA1109295','SRR29051499','456AC9_F3AFCBE6D1B4','41417244','456AC9_F3AFCBE6D1B4_132807','SRS21316316','SRP507535','TB-IS-1051-132807H_S136_R1_001.fastq.gz']	2013	2024-05-16T10:01:00.000Z			BRA	South America			Homo sapiens	3	human																					329	329671052	148365225	PRJNA1109295								WHO_mutations_2023	tuberculosis: unclassified		Mycobacterium tuberculosis
SAMEA9577146	ERR6685656	AMPLICON	FZB	ERX6310604	NextSeq 500	PAIRED	PCR	GENOMIC	ILLUMINA	ERS7299869	ERP131675	['ERS7299869','ena-EXPERIMENT-FZB-10-09-2021-08:24:28:078-54','PRJEB47403','ERX6310604','STO-32','ERP131675','ena-RUN-FZB-10-09-2021-08:24:28:078-54','ERR6685656','21728855','ena-STUDY-FZB-07-09-2021-14:05:38:470-114','SAMEA9577146','762838']		2021-10-10T03:35:00.000Z																														107	107938994	49275851	PRJEB47403									MTBC		Mycobacterium tuberculosis complex sp.
SAMN30619140													2016				MEX	North America																																					standford	tuberculosis: unclassified		Mycobacterium tuberculosis
SAMN14416729	SRR11662537	WGS	KHON KAEN UNIVERSITY	SRX8223576	Illumina HiSeq 2500	PAIRED	Restriction Digest	GENOMIC	ILLUMINA	SRS6580214	SRP259494	['SRP259494','M00321-59','SRX8223576','SRS6580214','SRR11662537','SAMN14416729','M00321-59_R1.fq.gz','PRJNA613706','14416729','613706','bp0']	2014	2020-05-01T15:21:00.000Z		16.42 N 101.156 E	THA	Asia		sputum	Homo sapiens	3	human																					1474	1474134000	589396363	PRJNA613706			99.42	1809234	62	lineage2.2.1	MDR-TB	['input','tbprofiler','tree','diff']	tuberculosis: unclassified		Mycobacterium tuberculosis
SAMN31784830	SRR22333115	WGS	SHANGHAI JIAO TONG UNIVERSITY	SRX18305958	Illumina NovaSeq 6000	SINGLE		GENOMIC	ILLUMINA	SRS15796637	SRP408585	['SRR22333115','SRX18305958','bp0','31784830','903131','SRS15796637','SAMN31784830','SRP408585','PRJNA903131','L1HGG290109--Mm002.R1.raw.fastq.gz','BDQ-Mm002']	2022	2022-11-18T11:07:00.000Z		31.24 N 121.2601 E	CHN	Asia	Shanghai	laboratory, experimental evolution																								1218	1218423228	386878169	PRJNA903131									NTM: unclassified		Mycobacterium marinum
SAMEA4040868	ERR1463934	WGS	FZB	ERX1534411	NextSeq 500	PAIRED		GENOMIC	ILLUMINA	ERS1211978	ERP014761	['ERR1463934','ena-RUN-FZB-20-06-2016-15:56:31:899-46','3921-15','393955','ERP014761','ena-EXPERIMENT-FZB-20-06-2016-15:56:31:899-46','ERX1534411','7348874','PRJEB13214','ena-STUDY-FZB-30-03-2016-19:00:00:745-26','ERS1211978','SAMEA4040868']		2017-07-13T10:26:00.000Z																														747	747276839	308810501	PRJEB13214								outbreak_chimera_postsurgery	NTM: avium complex		Mycobacterium intracellulare subsp. chimaera
SAMN33756371	SRR23862183	WGS	NIH / NIAID	SRX19674512	NextSeq 500	PAIRED	RANDOM	GENOMIC	ILLUMINA	SRS17044764	SRP427259	['PRJNA944654','33756371','944654','SRP427259','SAMN33756371','SRS17044764','TBPO-2195_lib46495_nextseq_nx0198_151bp.filtered_2nd.1.fastq.gz','SRR23862183','33433','SRX19674512','bp0']	2020	2023-03-17T00:36:00.000Z		41.7151 N 44.8271 E	GEO	Asia	Tbilisi	sputum	Homo sapiens	3	human																					709	709366611	333035047	PRJNA944654			99.71	1412243	46	lineage4.3.3	Sensitive	['diff','tbprofiler','input','tree']	tuberculosis: unclassified		Mycobacterium tuberculosis
SAMD00603791	DRR473958	WGS	KIH	DRX458187	Illumina MiSeq	PAIRED	RANDOM	GENOMIC	ILLUMINA	DRS329850	DRP010549	['DRR473958','SAMD00603791','DRS329850','DRP010549','PRJDB15809','1019517','DRX458187','37484981']	2016	2023-09-20T20:53:00.000Z			JPN	Asia	Hyogo, Kobe		Homo sapiens	3	human																					616	616672577	393936563	PRJDB15809			99.55	1626917	97	lineage2.2.1	Other	['tbprofiler','input','tree','diff']	tuberculosis: unclassified		Mycobacterium tuberculosis
SAMN12565687	SRR9971042	WGS	UNIVERSITY COLLEGE LONDON	SRX6718577	NextSeq 500	PAIRED	RANDOM	GENOMIC	ILLUMINA	SRS5271113	SRP218410	['PRJNA559528','12565687','SAMN12565687','01_P00274_R1.fastq.gz','559528','SRX6718577','SRS5271113','SRR9971042','01_P00274','SRP218410']	2017	2019-08-15T06:48:00.000Z		29.88 S 30.99 E	ZAF	Africa	Durban	sputum	Homo sapiens	3	human																					1168	1168123618	540321529	PRJNA559528			99.48	1600635	52	lineage4.4.1.1.1	Pre-XDR-TB	['Nimmo_2024','diff','tree','tbprofiler','input']	tuberculosis: human-adapted	L4	Mycobacterium tuberculosis
SAMEA7551265	ERR4817902	WGS	PUBLIC HEALTH ENGLAND	ERX4687744	Illumina MiSeq	PAIRED	RANDOM	GENOMIC	ILLUMINA	ERS5307914	ERP124941	['22470659','SAMEA7551265','run.20722','ERR4817902','ERP124941','ERX4687744','project.PHE-TB','sample.20722','PRJEB41201','ERS5307914','experiment.20722','773303']		2021-11-10T18:13:00.000Z			GBR	Europe																										297	297257559	195729733	PRJEB41201			99.34	1549782	45	lineage3.1.1	Sensitive	['diff','CRyPTIC_PHE','input','tree','tbprofiler']	tuberculosis: unclassified		Mycobacterium tuberculosis
G1972													2017				ESP	Europe	province of Valencia					S					S																				No	99.56	1722750	65	lineage4.1.2.1	Sensitive	['diff','TGU','tree','input','tbprofiler']	tuberculosis: unclassified		Mycobacterium tuberculosis
SAMEA7156771	['ERR5864485','ERR5864484']	WGS		['ERX5510279','ERX5510280']	Illumina HiSeq 2500	PAIRED		GENOMIC	ILLUMINA	ERS4917234		['ERS4917234','ena-EXPERIMENT-Swiss Tropical and Public Health Institute-03-05-2021-19:33:15:133-948','ena-EXPERIMENT-Swiss Tropical and Public Health Institute-03-05-2021-19:33:15:133-949','ena-STUDY-Swiss Tropical and Public Health Institute-27-07-2020-11:23:30:592-1894','19060534','ERR5864484','ERR5864485','674180','ena-RUN-Swiss Tropical and Public Health Institute-03-05-2021-19:33:15:133-948','G03356','ERP123095','PRJEB39561','SAMEA7156771','ERX5510279','SRS8942622','ena-RUN-Swiss Tropical and Public Health Institute-03-05-2021-19:33:15:133-949','ERX5510280']					GEO	Asia																										906	907113522	436172457	PRJEB39561			99.45	3451483	76	lineage2.2.1	Pre-XDR-TB	['input','tree','R-MDR_GEO','tbprofiler','diff']	tuberculosis: unclassified		Mycobacterium tuberculosis
SAMEA8742403	ERR5918074	WGS	CTB/NICD	ERX5559165	Illumina HiSeq 4000	PAIRED	RANDOM	GENOMIC	ILLUMINA	ERS6421985	ERP128679	['run.25295','ERS6421985','22480195','773352','ERX5559165','ERR5918074','project.CTB_NICD_Wellcome_site10','PRJEB44608','sample.25295','experiment.25295','ERP128679','SAMEA8742403']		2021-11-11T12:58:00.000Z			ZAF	Africa						S				S	S	R	S	S			S	S		S	S	S	S	S	S	451	451820100	211592558	PRJEB44608	['Walker_2022','CRyPTIC_reuse_table']		99.66	1625812	56	lineage4.3.2.1	Sensitive	['CRyPTIC_CTB-NICD','diff','Walker_2022','CRyPTIC_reuse_table','input','tbprofiler','tree']	tuberculosis: unclassified		Mycobacterium tuberculosis
SAMN10965883	SRR8600055	WGS	UNIVERSITY COLLEGE DUBLIN	SRX5400270	Illumina MiSeq	PAIRED	RANDOM	GENOMIC	ILLUMINA	SRS4387091	SRP186442	['SRS4387091','SAMN10965883','PRJNA523164','SRP186442','SRX5400270','523164','WB30','SRR8600055','10965883','WB30_S42_L001_R1_001.fastq.gz']	2000	2019-02-21T04:10:00.000Z			GBR	Europe	England, Woodchester Park		Meles meles	1	badger																					329	329549514	206564584	PRJNA523164			99.51	746963	51	La1.8.1	Other	['diff','input','tree','tbprofiler']	tuberculosis: animal-adapted	La1	Mycobacterium bovis
SAMN15702950	SRR12395319	WGS	WADSWORTH CENTER	SRX8893578	MinION	SINGLE	RANDOM	GENOMIC	OXFORD_NANOPORE	SRS7152600	SRP276100	['bp0','PRJNA650381','SRX8893578','A124','IDR1900031550-01-01.fastq.gz','IDR1900031550-01-01','650381','SRR12395319','SRP276100','15702950','SAMN15702950','SRS7152600']	2018	2020-08-05T13:33:00.000Z		40.7481119 N 73.98438414 W	USA	North America	New York	As reported: SPT	Homo sapiens	3	human																					481	481810246	435177865	PRJNA650381									tuberculosis: unclassified		Mycobacterium tuberculosis
SAMEA7157607	ERR5865989	WGS	SWISS TROPICAL AND PUBLIC HEALTH INSTITUTE	ERX5511784	Illumina HiSeq 2500	PAIRED		GENOMIC	ILLUMINA	ERS4918069	ERP123095	['G03529','ERX5511784','ERR5865989','ERP123095','ena-RUN-Swiss Tropical and Public Health Institute-03-05-2021-19:33:15:195-2453','ena-EXPERIMENT-Swiss Tropical and Public Health Institute-03-05-2021-19:33:15:195-2453','ERS4918069','PRJEB39561','SRS8943457','674180','ena-STUDY-Swiss Tropical and Public Health Institute-27-07-2020-11:23:30:592-1894','SAMEA7157607','19060133']		2021-05-15T04:27:00.000Z			GEO	Asia																										417	417654511	219120068	PRJEB39561			99.42	1591091	45	lineage4.2.1	MDR-TB	['tree','input','tbprofiler','R-MDR_GEO','diff']	tuberculosis: unclassified		Mycobacterium tuberculosis
SAMN41417893	SRR29052860	WGS	FIND, THE FOUNDATION FOR INNOVATIVE NEW DIAGNOSTICS	SRX24577514	Illumina HiSeq 2000	PAIRED	RANDOM	GENOMIC	ILLUMINA	SRS21317499	SRP507535	['SRX24577514','SRR29052860','SAMN41417893','PRJNA1109295','41417893','IDR1700043260-01-01_S4_L001_R1_001.fastq.gz','SRP507535','6B1800_42742704247D_IDR1700043260','6B1800_42742704247D','1109295','SRS21317499']		2024-05-18T00:32:00.000Z			USA	North America			Homo sapiens	3	human																					492	492981953	303063912	PRJNA1109295								WHO_mutations_2023	tuberculosis: unclassified		Mycobacterium tuberculosis
SAMEA95489668	ERR1873448	WGS	UNIVERSITY OF CAPE TOWN	ERX1933973	Illumina HiSeq 2000	PAIRED	size fractionation	GENOMIC	ILLUMINA	ERS1565434	ERP015827	['ena-EXPERIMENT-UNIVERSITY OF CAPE TOWN-07-03-2017-11:20:02:661-60','ena-STUDY-UNIVERSITY OF CAPE TOWN-31-05-2016-14:43:35:710-24','6553324','SAMEA95489668','ERR1873448','ERX1933973','ena-RUN-UNIVERSITY OF CAPE TOWN-07-03-2017-11:20:02:661-60','R10512_LFO46Pool105_3311__L5_AGAGTCAA_L005','PRJEB14199','ERS1565434','374682','ERP015827']	2010	2017-03-12T13:56:00.000Z			ZAF	Africa		sputum	Homo sapiens	3	human	R	R		S	R	S	R	R	S	R	S	R	R	R							718	718038200	496754082	PRJEB14199	Coll_2018		95.76	1194417	27	lineage4.1.1.3	Pre-XDR-TB	['R-XDR_ZAF','Coll_2018','Menardo_2021','tree','Nimmo_2024','diff','input','Napier_2020','tbprofiler']	tuberculosis: human-adapted	L4.1.1.3	Mycobacterium tuberculosis
SAMN10589491	SRR8348431	WGS	VAVILOV INSTITUTE OF GENERAL GENETICS RUSSIAN ACADEMY OF SCIENCES	SRX5159430	Illumina HiSeq 2500	PAIRED	PCR	GENOMIC	ILLUMINA	SRS4168810	SRP173574	['SAMN10589491','EKB24.bam','SRS4168810','EKB24','SRP173574','SRX5159430','10589491','Mycobacterium tuberculosis isolate EKB24','SRR8348431','PRJNA509547','509547']	2017	2018-12-18T14:24:00.000Z		56.50 N 60.35 E	RUS	Europe	Ekaterinburg	lung	Homo sapiens	3	human																					357	357264156	98754680	PRJNA509547			99.56	1632911	41	lineage2.2.1	MDR-TB	['Menardo_2021','diff','input','tree','tbprofiler']	tuberculosis: human-adapted	L2.2.1	Mycobacterium tuberculosis
SAMN40031457	SRR28045511	WGS	CHRISTIAN MEDICAL COLLAGE, VELLORE	SRX23697014	Illumina NovaSeq 6000	PAIRED	RANDOM	GENOMIC	ILLUMINA	SRS20528280	SRP226525	['SRX23697014','SRS20528280','SRP226525','575883','40031457','SAMN40031457','SRR28045511','702010154','PRJNA575883','702010154_R1.fastq.gz']	2021	2024-02-22T07:24:00.000Z		21.7679 N 78.8718 E	IND	Asia	Madhya Pradesh - Bhairopur		Homo sapiens	3	human																					955	955069564	305591049	PRJNA575883			99.05	1835051	59	lineage2.2.1	Other	['diff','input','tree','tbprofiler']	tuberculosis: unclassified		Mycobacterium tuberculosis
SAMN08862780	SRR6936749	WGS	SAN RAFFAELE	SRX3881319	Ion Torrent PGM	SINGLE	RANDOM	GENOMIC	ION_TORRENT	SRS3120781	SRP128089	['XTB-13-296_WGS','SRS3120781','428596','SRR6936749','PRJNA428596','XTB-13-296_single_iontorrent_400bp.gatk.bam','SRX3881319','XTB-13-296','SRP128089','bp0','8862780','SAMN08862780']		2018-04-04T09:20:00.000Z							Homo sapiens	3	human																					117	117922183	59312902	PRJNA428596									tuberculosis: unclassified		Mycobacterium tuberculosis
SAMD00603803	DRR473970	WGS	KIH	DRX458199	Illumina MiSeq	PAIRED	RANDOM	GENOMIC	ILLUMINA	DRS329862	DRP010549	['1019517','DRS329862','DRR473970','37484993','DRP010549','PRJDB15809','DRX458199','SAMD00603803']	2016	2023-09-20T20:28:00.000Z			JPN	Asia	Hyogo, Kobe		Homo sapiens	3	human																					600	600424643	390840299	PRJDB15809			99.56	1552091	92	lineage2.2.1	Sensitive	['tree','diff','input','tbprofiler']	tuberculosis: unclassified		Mycobacterium tuberculosis
SAMEA3562785	ERR1036292	WGS	LSHTM	ERX1115026	Illumina MiSeq	PAIRED		GENOMIC	ILLUMINA	ERS869934	ERP011639	['ena-EXPERIMENT-LSHTM-28-09-2015-13:50:14:409-19','297845','ERX1115026','SAMEA3562785','mtb809','ERP011639','ERR1036292','4155213','ERS869934','ena-STUDY-LSHTM-18-08-2015-18:02:02:463-104','PRJEB10385','ena-RUN-LSHTM-28-09-2015-13:50:14:409-19']		2015-12-10T04:12:00.000Z			PRT	Europe						S	S		S		S		S		S	S										637	637701930	417214821	PRJEB10385	Coll_2018		99.52	1713647	36	lineage2.2.1	HR-TB	['tbprofiler','diff','input','Napier_2020','tree','Coll_2018']	tuberculosis: human-adapted	L2.2.1	Mycobacterium tuberculosis
SAMEA8718630	ERR8975502	WGS	CTB/NICD	ERX5543734	Illumina HiSeq 4000	PAIRED	RANDOM	GENOMIC	ILLUMINA	ERS6403075	ERP128647	['project.Wellcome_clinical_isolates_site10','ERX5543734','26339599','PRJEB44577','sample.14524','ERR8975502','run.14524.1','ERP128647','SAMEA8718630','ERS6403075','experiment.14524','773351']		2022-03-15T07:28:00.000Z			ZAF	Africa						S				S	S	S	S	S				S		S	S	S	S	S	S	422	422507100	188766112	PRJEB44577	CRyPTIC_reuse_table		99.64	1583807	55	lineage4.3.2.1	Sensitive	['input','diff','tbprofiler','CRyPTIC_CTB-NICD','CRyPTIC_reuse_table','tree']	tuberculosis: unclassified		Mycobacterium tuberculosis
SAMEA115526788	ERR12976138	WGS	ISTITUTO ZOOPROFILATTICO SPERIMENTALE DELLA LOMBAR	ERX12348365	Illumina MiSeq	PAIRED	RANDOM	GENOMIC	ILLUMINA	ERS19224163	ERP130767	['SAMEA115526788','ERR12976138','ena-RUN-TAB-29-04-2024-13:40:05:967-78147','ERP130767','ERS19224163','b75e9c14-f072-496a-9633-cad6545455f6','42868213','750023','ena-EXPERIMENT-TAB-29-04-2024-13:40:05:967-78146','ERX12348365','235678','PRJEB46575']	2017	2024-08-09T21:34:00.000Z			ITA	Europe			Sus scrofa	2	wild boar or pig																					442	442402608	264032972	PRJEB46575									tuberculosis: animal-adapted	La1	Mycobacterium bovis
SAMEA115475802	['ERR12866687','ERR12866688','ERR12866689','ERR12866686']	WGS		['ERX12239509','ERX12239510','ERX12239508','ERX12239507']	Illumina NovaSeq 6000	SINGLE		GENOMIC	ILLUMINA	ERS18732171		['ena-EXPERIMENT-TAB-10-04-2024-10:42:12:571-2493','794708','SAMEA115475802','ERR12866689','ERX12239507','ERR12866688','ena-RUN-TAB-10-04-2024-10:42:12:572-2494','G66371','ERX12239509','ena-EXPERIMENT-TAB-10-04-2024-10:42:12:572-2495','ena-RUN-TAB-10-04-2024-10:42:12:574-2500','PRJEB49562','ena-RUN-TAB-10-04-2024-10:42:12:573-2498','ERP134075','ena-RUN-TAB-10-04-2024-10:42:12:572-2496','ERR12866687','ena-EXPERIMENT-TAB-10-04-2024-10:42:12:573-2497','ERR12866686','ERX12239510','ERX12239508','ena-EXPERIMENT-TAB-10-04-2024-10:42:12:574-2499','9bc3fa2b-c877-4dc7-b821-d8f2b9e08e1b','42716444','ERS18732171']					TZA	Africa			Homo sapiens	3	human																					527	529381905	161170710	PRJEB49562									tuberculosis: unclassified		Mycobacterium tuberculosis
SAMEA8718752	ERR8975625	WGS	CTB/NICD	ERX5543856	Illumina HiSeq 4000	PAIRED	RANDOM	GENOMIC	ILLUMINA	ERS6403197	ERP128647	['773351','PRJEB44577','ERP128647','SAMEA8718752','ERX5543856','experiment.15455','ERS6403197','run.15455.1','26339721','sample.15455','ERR8975625','project.Wellcome_clinical_isolates_site10']		2022-03-15T07:32:00.000Z			ZAF	Africa						S				S	S	R	S	S				S		S	S	S	S	S	S	410	410733300	177354630	PRJEB44577	CRyPTIC_reuse_table		99.71	1775972	62	lineage4.3.4.1	HR-TB	['CRyPTIC_CTB-NICD','tbprofiler','tree','input','CRyPTIC_reuse_table','diff']	tuberculosis: unclassified		Mycobacterium tuberculosis
SAMEA4975741	ERR2843505	WGS	OXFORD UNIVERSITY CLINICAL RESEARCH UNIT	ERX2850230	Illumina HiSeq 2500	PAIRED	RANDOM	GENOMIC	ILLUMINA	ERS2793813	ERP111479	['ERR2843505','6080-TB-CPath-Thuong-IS-1026-2353','ERP111479','ERS2793813','ERX2850230','ena-STUDY-Oxford University Clinical Research Unit-16-10-2018-09:16:00:490-15','PRJEB29199','SAMEA4975741','ena-EXPERIMENT-Oxford University Clinical Research Unit-16-10-2018-09:15:53:946-74','508067','ena-RUN-Oxford University Clinical Research Unit-16-10-2018-09:15:53:946-74','10514774']		2018-12-03T01:25:00.000Z																														468	468575952	210677941	PRJEB29199								input	tuberculosis: unclassified		Mycobacterium tuberculosis
SAMN14971314	SRR12354982	AMPLICON	GENOSCREEN	SRX8854599	Illumina MiSeq	PAIRED	PCR	GENOMIC	ILLUMINA	SRS7116273	SRP274381	['758A','SRS7116273','SRR12354982','bp0','14971314','PRJNA649788','Deeplex408','SAMN14971314','SRX8854599','649788','SRP274381','758A_deeplex_S32_L001_R1_001.fastq.gz']		2020-07-30T16:45:00.000Z							Homo sapiens	3	human																					76	76205332	44091589	PRJNA649788									tuberculosis: unclassified		Mycobacterium tuberculosis
SAMN09625613	SRR7496546	WGS	UNIVERSITY OF HAWAII AT MANOA	SRX4365923	Illumina MiSeq	PAIRED	RANDOM	GENOMIC	ILLUMINA	SRS3525333	SRP152720	['SRS3525333','PRJNA480117','480117','9625613','19_11L0415','SAMN09625613','SRR7496546','19_11L0415_L001_R1_001.fastq.gz','SRP152720','SRX4365923']	2011	2018-07-08T14:54:00.000Z		21.326958 N 157.861630 W	USA	North America	Hawaii	sputum	Homo sapiens	3	human																					273	273496628	105865047	PRJNA480117								['input','Menardo_2021','Napier_2020']	tuberculosis: human-adapted	L4.4.2	Mycobacterium tuberculosis
SAMN12551247	SRR10040511	WGS	FUDAN UNIVERSITY	SRX6775234	Illumina HiSeq 2000	PAIRED	RANDOM PCR	GENOMIC	ILLUMINA	SRS5322321	SRP219763	['bp0','559678','SZ_2013_0095_R1.fastq.gz','SRS5322321','12551247','MTB_SZ_2013_0095','SZ_2013_0095','SRR10040511','SRP219763','PRJNA559678','SAMN12551247','SRX6775234']	2013	2019-08-30T14:29:00.000Z		22.55 N 114.06 E	CHN	Asia	Shenzhen	sputum	Homo sapiens	3	human																					1157	1157142300	459282380	PRJNA559678			99.44	1781169	61	lineage2.2.1	MDR-TB	['R-MDR_2013-17_Shenzhen_CHN','tbprofiler','diff','Menardo_2021','input','tree']	tuberculosis: human-adapted	L2	Mycobacterium tuberculosis
SAMN32819061	SRR23174491	WGS	AGRIFOOD AND BIOSCIENCES INSTITUTE	SRX19124795	Illumina HiSeq X	PAIRED	PCR	GENOMIC	ILLUMINA	SRS16524069	SRP418517	['SRP418517','SRS16524069','PRJNA925930','SAMN32819061','32819061','SRX19124795','bp0','SRR23174491','925930','BTB_TVR_415_Bad_2016_6.263_NI_1.fastq.gz','BTB_TVR_415','TVR415']	2016	2023-01-20T19:02:00.000Z			GBR	Europe			Meles meles	1	badger																					400	400188938	238764860	PRJNA925930			99.58	954335	67	La1.8.1	Other	['tree','tbprofiler','diff','input']	tuberculosis: animal-adapted	La1	Mycobacterium bovis
SAMEA9069748	ERR6362584	WGS	Swiss-TPH	ERX5626958	Illumina NovaSeq 6000	SINGLE	RANDOM	GENOMIC	ILLUMINA	ERS6798057	ERP129488	['PRJEB45389','SAMEA9069748','ERX5626958','ERS6798057','ERR6362584','737713','WGS RR-TB Khayelitsha','20453043','ERP129488','G45297_1']		2021-10-13T18:39:00.000Z			ZAF	Africa																										122	122632786	47486949	PRJEB45389								R-RR_HIVcoinf_ZAF	tuberculosis: unclassified		Mycobacterium tuberculosis
SAMN06221439	SRR5181904	WGS	SAN DIEGO STATE UNIVERSITY	SRX2498013	PacBio RS	SINGLE		GENOMIC	PACBIO_SMRT	SRS1924866	SRP096895	['SAMN06221439','m120509_012725_42152_c100332422550000001523018609161200_s1_p0.bas.h5','353873','SRP096895','SRS1924866','SRR5181904','SRX2498013','4-0023','PRJNA353873','6221439']	2009	2017-01-17T13:23:00.000Z		33.94 S 25.60 E	ZAF	Africa		sputum	Homo sapiens	3	human																					490	490549271	1917151363	PRJNA353873									tuberculosis: unclassified		Mycobacterium tuberculosis
SAMN18326046	SRR13986558	WGS	IHU	SRX10364062	Illumina MiSeq	PAIRED	PCR	GENOMIC	ILLUMINA	SRS8479645	SRP311009	['Q1134_S11_R1.fastq.gz','SAMN18326046','bp0','18326046','SRP311009','715078','SRR13986558','Q1134','SRS8479645','PRJNA715078','SRX10364062']	2017	2021-03-17T08:30:00.000Z	Tuberculose		DZA	Africa		necropsy (abbattoir)	Bos taurus	2	domestic cattle																					334	334193161	211062732	PRJNA715078								input	tuberculosis: animal-adapted	La1	Mycobacterium bovis
SAMN40465928	SRR28351542	WGS	FIND, THE FOUNDATION FOR INNOVATIVE NEW DIAGNOSTICS	SRX23956956	Illumina HiSeq X	PAIRED	RANDOM	GENOMIC	ILLUMINA	SRS20757301	SRP495384	['SAMN40465928','WGS-TB034020074','PRJNA1087582','TB034020074','SRR28351542','SRX23956956','SRS20757301','40465928','1087582','SRP495384','TB034020074_R1.fastq.gz']	2019-12	2024-03-15T05:41:00.000Z			IND	Asia		sputum	Homo sapiens	3	human																					1449	1449317932	626681075	PRJNA1087582			99.72	1704579	49	lineage4.1.2.1	Pre-XDR-TB	['tree','tbprofiler','input','diff']	tuberculosis: unclassified		Mycobacterium tuberculosis
SAMN13438797	SRR10570904	WGS	COLORADO STATE UNIVERSITY	SRX7252380	Illumina HiSeq 2500	PAIRED	RANDOM	GENOMIC	ILLUMINA	SRS5750642	SRP234310	['SRR10570904','PRJNA592722','592722','SAMN13438797','SRS5750642','13438797','SRP234310','Md08011_L6_R1_001_heqwWH8CtjkQ.fastq.gz','Md08011','SRX7252380','bp0']		2019-12-02T13:29:00.000Z	Leprosy		MDG	Africa		skin	Homo sapiens	3	human																					770	770442140	268865581	PRJNA592722									leprosy		Mycobacterium leprae
SAMN31220403	SRR21887704	WGS	CAPITAL MEDICAL UNIVERSITY	SRX17874642	Illumina HiSeq 2000	PAIRED	RANDOM PCR	GENOMIC	ILLUMINA	SRS15392870	SRP402335	['Y33458','SRX17874642','SRP402335','SRS15392870','31220403','SAMN31220403','888557','PRJNA888557','Y33458_1.fastq.gz','SRR21887704']	2018	2022-10-13T05:30:00.000Z		39.9 N 116.40 E	CHN	Asia	Beijing	sputum	Homo sapiens	3	human																					1645	1645410300	544381916	PRJNA888557			99.63	1869981	64	lineage2.2.1	MDR-TB	['input','tbprofiler','tree','diff']	tuberculosis: unclassified		Mycobacterium tuberculosis
SAMEA7548850	ERR4815490	WGS	PUBLIC HEALTH ENGLAND	ERX4685332	Illumina HiSeq 2500	PAIRED	RANDOM	GENOMIC	ILLUMINA	ERS5305502	ERP124941	['sample.18310','ERP124941','ERX4685332','experiment.18310','22468247','run.18310','PRJEB41201','SAMEA7548850','773303','project.PHE-TB','ERR4815490','ERS5305502']		2021-11-10T14:10:00.000Z			GBR	Europe																										460	460026241	201403596	PRJEB41201			97.26	1748284	39	lineage3	Sensitive	['CRyPTIC_PHE','tree','diff','input','tbprofiler']	tuberculosis: unclassified		Mycobacterium tuberculosis
SAMN06092681	SRR5067705	WGS	UNIVERSITY OF MELBOURNE	SRX2388003	Illumina HiSeq 2500	PAIRED	RANDOM	GENOMIC	ILLUMINA	SRS1829946	SRP094134	['SRS1829946','355614','SAMN06092681','HCMC0984','02MTB0872_S145_L002_2.fastq.gz','SRX2388003','6092681','bp0','PRJNA355614','SRP094134','SRR5067705']	2009-12	2016-12-01T21:13:00.000Z		10.82 N 106.63 E	VNM	Asia	Ho Chi Minh City	sputum	Homo sapiens	3	human																					431	431383581	208143612	PRJNA355614								['input','Menardo_2021','Napier_2020']	tuberculosis: human-adapted	L2.2.1	Mycobacterium tuberculosis
SAMN38205094	SRR26788093	WGS	HMS	SRX22485912	Illumina HiSeq 4000	SINGLE	cDNA	GENOMIC	ILLUMINA	SRS19499257	SRP471323	['SRX22485912','Peru2909_R1.fastq.gz','bp0','1039243','38205094','SRS19499257','SAMN38205094','=MID(A707, 5,5)','SRP471323','PRJNA1039243','SRR26788093','Peru2909']	2011	2023-11-11T09:55:00.000Z			PER	South America		sputum	Homo sapiens	3	human																					243	243442800	138309248	PRJNA1039243								standford	tuberculosis: unclassified		Mycobacterium tuberculosis
SAMN41279781	SRR28978587	AMPLICON	IRCCS SAN RAFFAELE HOSPITAL	SRX24507885	MinION	SINGLE	RANDOM PCR	GENOMIC	OXFORD_NANOPORE	SRS21256081	SRP506720	['SRR28978587','SRX24507885','SAMN41279781','SRS21256081','375_ont.fastq.gz','bp0','SRP506720','PRJNA1109750','375','41279781','1109750']	2018	2024-05-09T09:46:00.000Z			ERI	Africa		sputum	Homo sapiens	3	human																					8	8533062	8492645	PRJNA1109750									tuberculosis: unclassified		Mycobacterium tuberculosis
SAMEA8718909	ERR8975784	WGS	CTB/NICD	ERX5544013	Illumina NovaSeq 6000	PAIRED	RANDOM	GENOMIC	ILLUMINA	ERS6403354	ERP128647	['sample.29344','experiment.29344','ERS6403354','run.29344.1','project.Wellcome_clinical_isolates_site10','SAMEA8718909','ERP128647','773351','26339878','ERR8975784','PRJEB44577','ERX5544013']		2022-03-15T07:40:00.000Z			ZAF	Africa						R				R	R	R	R	R				R		S	S	S	R	S	R	1113	1113582418	356574769	PRJEB44577	CRyPTIC_reuse_table		99.55	1848450	64	lineage2.2.2	Pre-XDR-TB	['CRyPTIC_reuse_table','input','diff','tree','CRyPTIC_CTB-NICD','tbprofiler']	tuberculosis: unclassified		Mycobacterium tuberculosis
SAMN13937506	SRR11033758	WGS	BROAD INSTITUTE	SRX7685868	Illumina NovaSeq 6000	PAIRED	RANDOM	GENOMIC	ILLUMINA	SRS6112371	SRP075210	['SRR11033758','GCID-2747.bam','SRX7685868','PRJNA318002','G-614_S_1','Mycobacterium tuberculosis G-614','318002','SRP075210','SAMN13937506','13937506','SRS6112371']	2019	2020-02-06T15:19:00.000Z			GEO	Asia	Tbilisi	sputum	Homo sapiens	3	human																					4481	4481355652	1450031653	PRJNA318002			99.48	1688168	57	lineage2.2.1	Sensitive	['diff','input','tree','tbprofiler']	tuberculosis: unclassified		Mycobacterium tuberculosis
SAMD00142851	DRR189054	WGS	RIT_JATA	DRX179519	Illumina MiSeq	PAIRED	other	GENOMIC	ILLUMINA	DRS200837	DRP007602	['DRR189054','DRX179519','PRJDB7494','754720','DRP007602','SAMD00142851','DRS200837','20795599']	2017	2021-08-14T17:22:00.000Z			JPN	Asia	Chubu-Hokuriku		Homo sapiens	3	human																					581	581824786	354200856	PRJDB7494			99.64	1518225	101	lineage2.2.1	Sensitive	['input','tbprofiler','tree','diff']	tuberculosis: unclassified		Mycobacterium tuberculosis
SAMEA7157327	['ERR5865534','ERR5865535']	WGS		['ERX5511330','ERX5511329']	Illumina HiSeq 2500	PAIRED		GENOMIC	ILLUMINA	ERS4917789		['ena-STUDY-Swiss Tropical and Public Health Institute-27-07-2020-11:23:30:592-1894','674180','SRS8943177','PRJEB39561','ena-EXPERIMENT-Swiss Tropical and Public Health Institute-03-05-2021-19:33:15:178-1999','ena-EXPERIMENT-Swiss Tropical and Public Health Institute-03-05-2021-19:33:15:178-1998','19059885','ERX5511330','G02749','ERR5865534','ena-RUN-Swiss Tropical and Public Health Institute-03-05-2021-19:33:15:178-1998','SAMEA7157327','ena-RUN-Swiss Tropical and Public Health Institute-03-05-2021-19:33:15:178-1999','ERS4917789','ERR5865535','ERX5511329','ERP123095']					GEO	Asia																										870	870571924	604499701	PRJEB39561			99.45	3125147	69	lineage2.2.1	MDR-TB	['diff','R-MDR_GEO','tree','input','tbprofiler']	tuberculosis: unclassified		Mycobacterium tuberculosis
SAMN39958818	SRR27986116	AMPLICON	KWAZULU-NATAL RESEARCH INNOVATION AND SEQUENCING PLATFORM-UKZN	SRX23639524	Illumina MiSeq	PAIRED	RT-PCR	GENOMIC	ILLUMINA	SRS20474717	SRP489954	['bp0','SRS20474717','PRJNA1077072','SAMN39958818','39958818','K046113','K046113_S34_L001_R1.fastq.gz','SRX23639524','1077072','SRP489954','SRR27986116']		2024-02-16T01:08:00.000Z			ZAF	Africa	Western Cape	sputum	Homo sapiens	3	human																					1715	1715752365	562912243	PRJNA1077072									tuberculosis: unclassified		Mycobacterium tuberculosis
SAMEA3444513	ERR2517133	WGS	RIVM	ERX2536349	Illumina HiSeq 2500	PAIRED	RANDOM	GENOMIC	ILLUMINA	ERS2401811	ERP107973	['project.First_10k_genomes_study_set_10','sample.8345','ERS2401811','SAMEA3444513','run.8345','10126470','experiment.8345','PRJEB26002','ERP107973','ERX2536349','ERR2517133','493040']		2022-07-17T06:03:00.000Z			NLD	Europe										S		S					S	S	S							534	534257430	264664610	PRJEB26002	Walker_2022		99.38	1820311	49	lineage4.1.2.1	Sensitive	['tbprofiler','diff','CRyPTIC_RIVM','Walker_2022','input','tree','Napier_2020']	tuberculosis: human-adapted	L4.1.2.1	Mycobacterium tuberculosis
SAMEA2709880	ERR2515336	WGS	CTB/NICD	ERX2534550	Illumina MiSeq	PAIRED	RANDOM	GENOMIC	ILLUMINA	ERS2399941	ERP107968	['SAMEA2709880','sample.7560','ERX2534550','run.7560','ERR2515336','493035','ERS2399941','experiment.7560','PRJEB25997','project.First_10k_genomes_study_set_5','10124680','ERP107968']		2022-07-23T23:21:00.000Z			ZAF	Africa						S	S			S		S	S				S	S	S				S			417	417132970	265462986	PRJEB25997	Walker_2022		99.53	1102103	60	lineage2.2.1	Sensitive	['CRyPTIC_CTB-NICD','input','Walker_2022','tbprofiler','tree','diff','Napier_2020']	tuberculosis: human-adapted	L2.2.1	Mycobacterium tuberculosis
SAMEA104394640	ERR2200053	WGS	FZB	ERX2255041	Illumina HiSeq 2500	PAIRED		GENOMIC	ILLUMINA	ERS2012582	ERP010814	['ena-RUN-FZB-21-11-2017-14:36:27:949-314','SAMEA104394640','8097117','PRJEB9680','ERR2200053','ena-EXPERIMENT-FZB-21-11-2017-14:36:27:949-314','ERP010814','5778-13','ena-STUDY-FZB-22-06-2015-17:16:39:392-292','287903','ERX2255041','ERS2012582']		2017-11-28T16:30:00.000Z			DEU	Europe										S		S					S	S	S							379	379905000	235579898	PRJEB9680	CRyPTIC_WHO2021_PMC7612554							['Napier_2020','input','Walker_2022']	tuberculosis: human-adapted	L4.8	Mycobacterium tuberculosis
SAMEA112804482	ERR11068959	WGS	FZB	ERX10515889	NextSeq 500	PAIRED		GENOMIC	ILLUMINA	ERS14812028	ERP010814	['287903','ena-RUN-TAB-21-03-2023-12:28:23:013-128400','ERS14812028','ena-EXPERIMENT-TAB-21-03-2023-12:28:23:012-128399','ERP010814','PRJEB9680','SAMEA112804482','33856537','ena-STUDY-FZB-22-06-2015-17:16:39:392-292','2236-97','ERR11068959','ERX10515889']		2023-07-21T02:11:00.000Z																														547	547690147	257532120	PRJEB9680			99.61	1383794	47	lineage4.8	MDR-TB	['tree','diff','input','tbprofiler']	tuberculosis: unclassified		Mycobacterium tuberculosis
SAMN09100245	SRR7068883	OTHER	MODMEDMICOXFORD	SRX3999884	Illumina MiSeq	PAIRED		OTHER	ILLUMINA	SRS3282081	SRP076676	['SRP076676','MMMOSRA:a348e852-5a2f-447c-8bcb-3c567c628dbc','SRS3282081','MMMOSAM:a348e852-5a2f-447c-8bcb-3c567c628dbc','302362','PRJNA302362','SAMN09100245','SRR7068883','9100245','SRX3999884']	2014	2018-04-26T14:16:00.000Z			GBR	Europe			Homo sapiens	3	human																					373	373734075	228775323	PRJNA302362									tuberculosis: unclassified		Mycobacterium tuberculosis
SAMEA3402851	ERR2516520	WGS	HARVARD MEDICAL SCHOOL	ERX2535736	Illumina HiSeq 2500	PAIRED	RANDOM	GENOMIC	ILLUMINA	ERS2401198	ERP107971	['SAMEA3402851','PRJEB26000','ERR2516520','ERS2401198','493038','experiment.8902','10125858','ERP107971','run.8902','ERX2535736','project.First_10k_genomes_study_set_8','sample.8902']		2021-10-23T19:14:00.000Z			PER	South America										S							S	S								269	269029849	185945469	PRJEB26000	Walker_2022		99.56	1087279	24	lineage4.3.2	HR-TB	['diff','CRyPTIC_Harvard','tbprofiler','Napier_2020','input','tree','Walker_2022']	tuberculosis: human-adapted	L4.3.2	Mycobacterium tuberculosis
SAMEA7555550	ERR4822181	WGS	PUBLIC HEALTH ENGLAND	ERX4692023	Illumina HiSeq 2500	PAIRED	RANDOM	GENOMIC	ILLUMINA	ERS5312193	ERP124941	['ERS5312193','ERR4822181','SAMEA7555550','PRJEB41201','ERX4692023','project.PHE-TB','22474957','ERP124941','773303','experiment.25002','run.25002','sample.25002']		2021-11-11T03:08:00.000Z			GBR	Europe										S		S						S								437	437321980	183835972	PRJEB41201	Walker_2022		71.49	1298576	28	lineage4.8	Other	['input','tbprofiler','diff','CRyPTIC_PHE','tree','Walker_2022']	tuberculosis: unclassified		Mycobacterium tuberculosis
SAMEA8994235	ERR6358936	WGS	INSTITUTE OF TROPICAL MEDICINE	ERX5990470	Illumina HiSeq 2500	PAIRED	RANDOM	GENOMIC	ILLUMINA	ERS6676928	ERP127219	['ERR6358936','725756','ena-STUDY-Institute of tropical medicine-23-02-2021-16:38:38:170-1064','20452348','ena-EXPERIMENT-Institute of tropical medicine-25-07-2021-13:14:35:861-232','ERS6676928','ERP127219','PRJEB43270','ena-RUN-Institute of tropical medicine-25-07-2021-13:14:35:861-232','2006-01425','ERX5990470','SAMEA8994235']	2006	2021-09-30T23:35:00.000Z			RWA	Africa		sputum	Homo sapiens	3	human																					1186	1186500253	561573559	PRJEB43270			99.79	1470844	51	lineage4.3.4.2.1	MDR-TB	['tree','input','diff','tbprofiler']	tuberculosis: unclassified		Mycobacterium tuberculosis
SAMEA112805364	ERR11081562	WGS	FZB	ERX10528930	NextSeq 500	PAIRED		GENOMIC	ILLUMINA	ERS14812910	ERP010814	['ena-STUDY-FZB-22-06-2015-17:16:39:392-292','ena-EXPERIMENT-TAB-22-03-2023-09:21:25:443-113220','ena-RUN-TAB-22-03-2023-09:21:25:443-113221','ERR11081562','5332-16','ERP010814','PRJEB9680','287903','ERS14812910','SAMEA112805364','33893461','ERX10528930']		2023-07-21T04:09:00.000Z																														752	752576888	347361322	PRJEB9680			99.53	1475627	50	lineage4.1.2.1	Sensitive	['input','diff','tree','tbprofiler']	tuberculosis: unclassified		Mycobacterium tuberculosis
SAMEA1045783	ERR2486944	WGS	HOSPITAL GENERAL UNIVERSITARIO GREGORIO MARANON	ERX2506169	Illumina MiSeq	PAIRED	Restriction Digest	GENOMIC	ILLUMINA	ERS2352133	ERP107770	['ERS2352133','ena-EXPERIMENT-Hospital General Universitario Gregorio Maranon-02-04-2018-12:46:44:355-10','AL-51757','454258','9003839','ERR2486944','ERP107770','PRJEB25814','ena-RUN-Hospital General Universitario Gregorio Maranon-02-04-2018-12:46:44:355-10','SAMEA1045783','ERX2506169','ena-STUDY-Hospital General Universitario Gregorio Maranon-02-04-2018-12:46:45:375-1363']		2018-04-30T22:28:00.000Z																														411	411788661	146032468	PRJEB25814			97.48	1821944	60	lineage4.3.3	Sensitive	['tree','input','tbprofiler','diff','Napier_2020']	tuberculosis: human-adapted	L4.3.3	Mycobacterium tuberculosis
SAMEA7315224	ERR4596928	WGS	FZB	ERX4530590	NextSeq 500	PAIRED		GENOMIC	ILLUMINA	ERS5073766	ERP010814	['ERS5073766','TNZ-34','16194253','ERX4530590','ena-STUDY-FZB-22-06-2015-17:16:39:392-292','ERP010814','PRJEB9680','ERR4596928','ena-RUN-FZB-16-09-2020-15:32:48:950-34','287903','SAMEA7315224','ena-EXPERIMENT-FZB-16-09-2020-15:32:48:950-34']		2020-09-18T13:45:00.000Z																														0	0	340215931	PRJEB9680								input	MTBC		Mycobacterium tuberculosis complex sp.
SAMEA7548039	ERR4814680	WGS	PUBLIC HEALTH ENGLAND	ERX4684522	Illumina HiSeq 2500	PAIRED	RANDOM	GENOMIC	ILLUMINA	ERS5304692	ERP124941	['ERS5304692','run.17500','773303','22467437','SAMEA7548039','sample.17500','ERR4814680','experiment.17500','project.PHE-TB','ERX4684522','ERP124941','PRJEB41201']		2021-11-10T12:05:00.000Z			GBR	Europe																										256	256831888	124481819	PRJEB41201								['input','CRyPTIC_PHE']	tuberculosis: unclassified		Mycobacterium tuberculosis
SAMN05918692	SRR28394294	WGS	FIND, THE FOUNDATION FOR INNOVATIVE NEW DIAGNOSTICS	SRX23999058	Illumina HiSeq 2500	PAIRED	RANDOM	GENOMIC	ILLUMINA	SRS20795629	SRP496567	['SRS20795629','PRJNA343736','SRP496567','WGS-Peru4592','5918692','343736','SAMN05918692','04-R0274','SRX23999058','SRR28394294','Peru4592_R1.fastq.gz']	2012	2024-03-20T07:59:00.000Z		12 S 77 W	PER	South America	Lima	As reported: patient	Homo sapiens	3	human																					681	681235750	293380256	PRJNA343736			99.58	1894498	54	lineage4.1.2.1	MDR-TB	['input','diff','standford','tree','tbprofiler']	tuberculosis: unclassified		Mycobacterium tuberculosis
SAMN30429109	SRR21159814	AMPLICON	UNIVERSITY OF HONG KONG	SRX17171161	Illumina MiSeq	PAIRED	PCR	OTHER	ILLUMINA	SRS14741515	SRP393326	['SRP393326','30429109','PRJNA871806','bp0','SRX17171161','SRS14741515','871806','MTBC23','SAMN30429109','MTBC23_1.fastq.gz','SRR21159814']	2019	2022-08-22T07:38:00.000Z		22.31 N 114.17 E	HKG	Asia		sputum	Homo sapiens	3	human																					247	247481495	154260302	PRJNA871806									tuberculosis: unclassified		Mycobacterium tuberculosis
SAMN11250627																																																							['input','Menardo_2021']	tuberculosis: human-adapted	L4	Mycobacterium tuberculosis
SAMEA115739061	ERR13261269	WGS	UNIVERSITY OF OXFORD, NUFFIELD DEPARTMENT OF MEDIC	ERX12631682	NextSeq 500	PAIRED	RANDOM PCR	GENOMIC	ILLUMINA	ERS20248804	ERP161058	['f30161bd2c31','webin-reads-f30161bd2c31','1124794','ERP161058','41857972','PRJEB76547','ERX12631682','b28b5ff0-515d-42d2-bc0f-19e45ec26bb9','ERS20248804','SAMEA115739061','ERR13261269']	2020	2024-08-05T19:07:00.000Z			IND	Asia																										542	542488800	244572512	PRJEB76547								CRyPTIC_2024	tuberculosis: unclassified		Mycobacterium tuberculosis
SAMN06221223	SRR5182028	WGS	SAN DIEGO STATE UNIVERSITY	SRX2498136	PacBio RS	SINGLE		GENOMIC	PACBIO_SMRT	SRS1924988	SRP096895	['6221223','SRR5182028','PRJNA353873','353873','m120807_231625_42152_c100364722550000001523028710041273_s2_p0.bas.h5','SRX2498136','2-0044','SRS1924988','SAMN06221223','SRP096895']	2009	2017-01-18T15:46:00.000Z		46.99 N 28.83 E	MDA	Europe		sputum	Homo sapiens	3	human																					458	458274619	1743217517	PRJNA353873									tuberculosis: unclassified		Mycobacterium tuberculosis
SAMEA4730532	ERR3468888	WGS	WELLCOME SANGER INSTITUTE	ERX3490551	Illumina HiSeq X Ten	PAIRED	RANDOM	GENOMIC	ILLUMINA	ERS2550662	ERP024108	['bced4a98-be4d-11e7-b52c-3c4a9275d6c8','PRJEB21813','SAMEA4730532','Mycobacteria_in_non_CF_bronchiectasis_patients-sc-4853','12514152','SC_RUN_26329_5#93','ERP024108','512657','ERR3468888','SC_EXP_26329_5#93','ERS2550662','ERX3490551']		2019-08-07T17:11:00.000Z																														308	308454344	127744771	PRJEB21813									NTM: avium complex		Mycobacterium avium
SAMN03647879	SRR2100706	WGS	UNIVERSITY OF OXFORD	SRX1095400	Illumina HiSeq 2500	PAIRED	RANDOM	GENOMIC	ILLUMINA	SRS990117	SRP061066	['SRX1095400','SAMN03647879','3647879','PRJNA282721','SRP061066','282721','d3b5e805-4128-422d-bb44-32f53dbb4235_R00000039_v2.bam','SRR2100706','SRS990117','C00013123']		2015-07-24T02:32:00.000Z			GBR	Europe										S		S						S								263	263283600	170969262	PRJNA282721	CRyPTIC_WHO2021_PMC7612554		99.43	2452814	54	lineage3	Sensitive	['tree','tbprofiler','Walker_2022','input','Napier_2020','Menardo_2018','diff','Menardo_2021']	tuberculosis: human-adapted	L3	Mycobacterium tuberculosis
SAMEA115749804	ERR13290647	WGS	UNIVERSITY OF OXFORD, NUFFIELD DEPARTMENT OF MEDIC	ERX12661133	Illumina HiSeq 2000	PAIRED	RANDOM PCR	GENOMIC	ILLUMINA	ERS20266091	ERP161058	['b28b5ff0-515d-42d2-bc0f-19e45ec26bb9','41908768','ERP161058','webin-reads-1dabd6c314ee','1dabd6c314ee','SAMEA115749804','ERR13290647','ERX12661133','ERS20266091','PRJEB76547','1124794']	2018				SWE	Europe																										0	0	0	PRJEB76547								CRyPTIC_2024	tuberculosis: unclassified		Mycobacterium tuberculosis
SAMN40030716	SRR28044600	WGS	CHRISTIAN MEDICAL COLLAGE, VELLORE	SRX23695759	Illumina NovaSeq 6000	PAIRED	RANDOM	GENOMIC	ILLUMINA	SRS20525993	SRP226525	['PRJNA575883','SRR28044600','SAMN40030716','40030716','SRS20525993','SRX23695759','SRP226525','575883','2401021692_R1.fastq.gz','2401021692']	2022	2024-02-22T06:56:00.000Z		21.7679 N 78.8718 E	IND	Asia	Madhya Pradesh - Bhairopur	pulmonary	Homo sapiens	3	human																					1144	1144424772	369301356	PRJNA575883			99.48	1850265	57	lineage3	Sensitive	['input','tree','tbprofiler','diff']	tuberculosis: unclassified		Mycobacterium tuberculosis
SAMN05576042	SRR4035966	WGS	HARVARD MEDICAL SCHOOL	SRX2027123	Illumina HiSeq 2000	PAIRED	RANDOM	GENOMIC	ILLUMINA	SRS1621458	SRP082185	['SRX2027123','PRJNA323744','323744','SRS1621458','SRP082185','SRR4035966','SAMN05576042','746-L6C3_2.fastq.gz','5576042','P24-Lung6-C3']	2013-07	2016-08-16T14:30:00.000Z		29.6483 S 30.3318 E	ZAF	Africa	Kwazulu-Natal	lung	Homo sapiens	3	human																					618	618968400	439977246	PRJNA323744								['intrapatient_ZAF','Napier_2020','denylist','input']	tuberculosis: human-adapted	L4.3.2.1	Mycobacterium tuberculosis
SAMN41598369	SRR29230675	WGS	FIND, THE FOUNDATION FOR INNOVATIVE NEW DIAGNOSTICS	SRX24749680	Illumina HiSeq 2000	PAIRED	RANDOM	GENOMIC	ILLUMINA	SRS21470268	SRP507535	['B9141A_B9BA874A950D_TBDM101757','PRJNA1109295','1109295','41598369','SRR29230675','SRX24749680','TB-IS-1043-TBDM101757-056_S24_R1_001.fastq.gz','B9141A_B9BA874A950D','SRP507535','SAMN41598369','SRS21470268']		2024-05-30T06:12:00.000Z			IND	Asia			Homo sapiens	3	human																					500	500197164	218763838	PRJNA1109295								WHO_mutations_2023	tuberculosis: unclassified		Mycobacterium tuberculosis
SAMD00263724	DRR261114	WGS	RIT_JATA	DRX250817	Illumina MiSeq	PAIRED	RANDOM	GENOMIC	ILLUMINA	DRS357080	DRP011011	['SAMD00263724','DRR261114','1063556','DRP011011','DRS357080','39332023','PRJDB10923','DRX250817']		2024-01-10T14:11:00.000Z			VNM	Asia	Da Nang																									544	544497964	324337547	PRJDB10923			99.47	1472852	99	lineage1.1.1.1	Other	['tree','diff','tbprofiler','input']	tuberculosis: unclassified		Mycobacterium tuberculosis
SAMN17975381	SRR13734844	AMPLICON	ROCKEFELLER UNIVERSITY	SRX10122361	Illumina NovaSeq 6000	SINGLE	PCR	GENOMIC	ILLUMINA	SRS8276989	SRP305055	['HN878_P5_plus_rep2','bp0','SRR13734844','RLC12_HN878_P5_plus_rep2','17975381','SRX10122361','HN878_P5_plus_rep2_S2_L001_R1_001.fastq.gz','PRJNA700384','SRP305055','SRS8276989','SAMN17975381','700384']		2021-02-17T22:20:00.000Z																														8606	8606960632	2854391392	PRJNA700384									tuberculosis: unclassified		Mycobacterium tuberculosis
SAMEA4040983	['ERR1464069','ERR1464070','ERR1464071']	WGS		['ERX1534546','ERX1534547','ERX1534548']	NextSeq 500	PAIRED		GENOMIC	ILLUMINA	ERS1212093		['ena-EXPERIMENT-FZB-20-06-2016-15:56:31:911-183','ena-RUN-FZB-20-06-2016-15:56:31:911-181','ena-EXPERIMENT-FZB-20-06-2016-15:56:31:911-182','393955','ERR1464069','ERX1534546','PRJEB13214','ena-RUN-FZB-20-06-2016-15:56:31:911-183','SAMEA4040983','ERX1534547','ERS1212093','ERR1464070','ena-STUDY-FZB-30-03-2016-19:00:00:745-26','ena-EXPERIMENT-FZB-20-06-2016-15:56:31:911-181','7348985','ena-RUN-FZB-20-06-2016-15:56:31:911-182','5842-15','ERP014761','ERX1534548','ERR1464071']																																840	841022979	365161527	PRJEB13214								outbreak_chimera_postsurgery	NTM: avium complex		Mycobacterium intracellulare subsp. chimaera
SAMEA7547313	ERR4813807	WGS	BRAZIL	ERX4683797	Illumina HiSeq 4000	PAIRED	RANDOM	GENOMIC	ILLUMINA	ERS5303967	ERP124940	['ERX4683797','project.Brazil','ERP124940','PRJEB41200','22466706','experiment.16669','SAMEA7547313','773302','ERS5303967','run.16669','sample.16669','ERR4813807']	2017	2021-11-10T10:59:00.000Z			BRA	South America						S				S	S	R	S	S				S		S	S	S	S	S	S	503	503913600	216921438	PRJEB41200	['Walker_2022','CRyPTIC_reuse_table']		99.5	1769061	61	lineage4.1.2.1	HR-TB	['CRyPTIC_BRA','diff','Walker_2022','tree','tbprofiler','input','CRyPTIC_reuse_table','standford']	tuberculosis: unclassified		Mycobacterium tuberculosis
SAMN41390121	SRR29016922	WGS	FIND, THE FOUNDATION FOR INNOVATIVE NEW DIAGNOSTICS	SRX24543610	Illumina HiSeq 2000	PAIRED	RANDOM	GENOMIC	ILLUMINA	SRS21288134	SRP507535	['24146D_10907813B97E','SRP507535','SRR29016922','41390121','PRJNA1109295','SRX24543610','24146D_10907813B97E_2245','1109295','TB-IS-1026-2245_S9_R1_001.fastq.gz','SRS21288134','SAMN41390121']		2024-05-14T09:33:00.000Z							Homo sapiens	3	human																					297	297631268	132832651	PRJNA1109295			99.63	876179	27	lineage4.4.2	Sensitive	['tbprofiler','WHO_mutations_2023','diff','input']	tuberculosis: unclassified		Mycobacterium tuberculosis
SAMEA11761430	ERR8025627	WGS	DST/NRF CENTRE OF EXCELLENCE FOR BIOMEDICAL TB RES	ERX7591215	Illumina NovaSeq 6000	PAIRED	RANDOM PCR	GENOMIC	ILLUMINA	ERS9408819	ERP127235	['SAMEA11761430','ERR8025627','25051542','R31329','ena-EXPERIMENT-TAB-17-01-2022-09:26:01:286-17760','PRJEB43283','ena-RUN-TAB-17-01-2022-09:26:01:286-17761','ERX7591215','ERP127235','798337','ena-STUDY-DST/NRF Centre of Excellence for Biomedical TB research, SAMRC Centre for TB Research-24-02-2021-10:13:08:178-1231','ERS9408819']	2015	2022-06-25T19:14:00.000Z			ZAF	Africa		sputum	Homo sapiens	3	human																					879	879911122	609554792	PRJEB43283			99.08	1550775	43	lineage2.2.1	Pre-XDR-TB	['tree','input','diff','tbprofiler']	tuberculosis: unclassified		Mycobacterium tuberculosis
SAMEA7556037	ERR4822615	WGS	IML GAUTING	ERX4692605	NextSeq 500	PAIRED	RANDOM	GENOMIC	ILLUMINA	ERS5312679	ERP124950	['ERP124950','22475391','PRJEB41210','sample.26394','project.Cryptic_4th','SAMEA7556037','experiment.26394','run.26394','773306','ERS5312679','ERX4692605','ERR4822615']		2021-11-11T03:18:00.000Z										S				S	I		S	S				S		S	S		S	S	S	784	784684713	381866476	PRJEB41210	CRyPTIC_reuse_table		99.48	1309511	37	lineage3.1.1	Sensitive	['input','diff','CRyPTIC_reuse_table','CRyPTIC_Gauting','tbprofiler','tree']	tuberculosis: unclassified		Mycobacterium tuberculosis
SAMN41389289	SRR29016850	WGS	FIND, THE FOUNDATION FOR INNOVATIVE NEW DIAGNOSTICS	SRX24543682	Illumina HiSeq 2000	PAIRED	RANDOM	GENOMIC	ILLUMINA	SRS21288207	SRP507535	['SRR29016850','SAMN41389289','41389289','1019C8_09984F8FB039','TB-IS-1044-2005-02398_S216_R1_001.fastq.gz','PRJNA1109295','SRX24543682','SRP507535','1019C8_09984F8FB039_2005-02398','SRS21288207','1109295']		2024-05-14T09:33:00.000Z							Homo sapiens	3	human																					303	303234274	126601650	PRJNA1109295			99.72	947285	32	lineage4.3.4.2	Pre-XDR-TB	['diff','WHO_mutations_2023','input','tree','tbprofiler']	tuberculosis: unclassified		Mycobacterium tuberculosis
SAMEA9196888	ERR6052111	WGS	Swiss-TPH	ERX5690969		PAIRED	RANDOM	GENOMIC	ILLUMINA	ERS6921520	ERP129488	['ERR6052111','ERX5690969','G66194_2','ERS6921520','WGS RR-TB Khayelitsha','PRJEB45389','737713','SAMEA9196888','19811984','ERP129488']		2021-07-03T06:58:00.000Z			ZAF	Africa																										625	625967288	307795090	PRJEB45389			99.58	1676168	42	lineage2.2.2	MDR-TB	['tbprofiler','R-RR_HIVcoinf_ZAF','tree','input','diff']	tuberculosis: unclassified		Mycobacterium tuberculosis
SAMEA115744470	ERR13273373	WGS	UNIVERSITY OF OXFORD, NUFFIELD DEPARTMENT OF MEDIC	ERX12643799	NextSeq 500	PAIRED	RANDOM PCR	GENOMIC	ILLUMINA	ERS20254354	ERP161058	['PRJEB76547','41870438','SAMEA115744470','b28b5ff0-515d-42d2-bc0f-19e45ec26bb9','0f29555c3be2','webin-reads-0f29555c3be2','ERX12643799','1124794','ERP161058','ERR13273373','ERS20254354']	2020	2024-08-09T03:38:00.000Z			DEU	Europe																										517	517159159	238099556	PRJEB76547								CRyPTIC_2024	tuberculosis: unclassified		Mycobacterium tuberculosis
SAMN15701249	SRR12367150	WGS	DIVISION OF GENOMIC MEDICINE AND INNOVATION SUPPORT	SRX8866159	NextSeq 500	SINGLE	RANDOM PCR	GENOMIC	ILLUMINA	SRS7127129	SRP275544	['SRP275544','MTBDR180292','MTBDR180292_S46_good_1.fastq.gz','SRX8866159','650263','SRS7127129','PRJNA650263','15701249','SRR12367150','SAMN15701249','bp0']	2019	2020-08-03T04:31:00.000Z		15.87 N 100.99 E	THA	Asia		sputum	Homo sapiens	3	human																					102	102843123	53325412	PRJNA650263									tuberculosis: unclassified		Mycobacterium tuberculosis
SAMN16521801	SRR12882643	WGS	SWISSTPH	SRX9348665	Illumina HiSeq 2000	SINGLE		GENOMIC	ILLUMINA	SRS7571650	SRP288262	['PRJNA670836','16521801','670836','BSSE_QGF_109672_CBL2DANXX_5_G32230_GCGAGTAA_S21_L005_R1_001_MM_1.fastq.gz','SRR12882643','SRP288262','bp0','SRS7571650','G32230','BSSE-QGF-109672','SRX9348665','SAMN16521801']	2015	2020-10-23T06:33:00.000Z			TZA	Africa		sputum	Homo sapiens	3	human																					407	407238804	198012292	PRJNA670836								input	tuberculosis: unclassified		Mycobacterium tuberculosis
SAMEA1119088	ERR2513907	WGS	PHE	ERX2533117	Illumina MiSeq	PAIRED	RANDOM	GENOMIC	ILLUMINA	ERS2398497	ERP107961	['sample.5787','ERS2398497','493034','SAMEA1119088','project.First_10k_genomes_study_set_4','ERR2513907','ERX2533117','ERP107961','experiment.5787','PRJEB25991','10123034','run.5787']		2022-07-17T06:01:00.000Z			GBR	Europe	England									S		S					S	S								300	300408762	176939689	PRJEB25991	Walker_2022		99.36	1662195	53	lineage4.2.2	Sensitive	['diff','input','Napier_2020','CRyPTIC_PHE','tree','tbprofiler','Walker_2022']	tuberculosis: human-adapted	L4.2.2	Mycobacterium tuberculosis
SAMEA115747231	ERR13286069	WGS	UNIVERSITY OF OXFORD, NUFFIELD DEPARTMENT OF MEDIC	ERX12656495	Illumina NovaSeq 6000	PAIRED	RANDOM PCR	GENOMIC	ILLUMINA	ERS20257115	ERP161058	['ERS20257115','41890713','1124794','e448411c1fb9','SAMEA115747231','ERP161058','ERX12656495','ERR13286069','b28b5ff0-515d-42d2-bc0f-19e45ec26bb9','webin-reads-e448411c1fb9','PRJEB76547']	2022	2024-08-10T05:22:00.000Z			ZAF	Africa																										752	752303140	241182380	PRJEB76547								CRyPTIC_2024	tuberculosis: unclassified		Mycobacterium tuberculosis
SAMEA7550554	ERR4817192	WGS	PUBLIC HEALTH ENGLAND	ERX4687034	Illumina MiSeq	PAIRED	RANDOM	GENOMIC	ILLUMINA	ERS5307204	ERP124941	['773303','ERR4817192','experiment.20012','ERS5307204','PRJEB41201','22469949','project.PHE-TB','SAMEA7550554','ERX4687034','run.20012','sample.20012','ERP124941']		2021-11-10T17:13:00.000Z			GBR	Europe																										529	529284545	316699155	PRJEB41201								['input','CRyPTIC_PHE']	tuberculosis: unclassified		Mycobacterium tuberculosis
SAMEA114089502	ERR11775604	WGS	UCL CENTRE FOR CLINICAL MICROBIOLOGY	ERX11174269	NextSeq 550	PAIRED	RANDOM	GENOMIC	ILLUMINA	ERS16073345	ERP149436	['1109088','PRJEB64299','ERP149436','ERS16073345','webin-reads-TBA_277','TBA_277','SAMEA114089502','41282884','4da99455-d94f-43bb-96cc-eb7e1d7e89c2','ERX11174269','ERR11775604']	2019	2024-08-12T09:24:00.000Z		UCL CCM	ZAF	Africa			Homo sapiens	3	human																					740	740782444	324657296	PRJEB64299									tuberculosis: unclassified		Mycobacterium tuberculosis
SAMEA7423413	ERR4872239	WGS	FZB	ERX4741452	NextSeq 500	PAIRED		GENOMIC	ILLUMINA	ERS5181761	ERP124444	['ERP124444','ena-EXPERIMENT-FZB-25-11-2020-10:16:50:905-188','PRJEB40777','ERX4741452','15-3563','685092','17071680','ERS5181761','SAMEA7423413','ena-STUDY-FZB-13-10-2020-10:22:46:424-256','ena-RUN-FZB-25-11-2020-10:16:50:905-188','ERR4872239']		2020-12-20T12:34:00.000Z			CMR	Africa																										696	696756441	291010108	PRJEB40777								['R-MDR_CMR','input']	MTBC		Mycobacterium tuberculosis complex sp.
SAMEA1569153	ERR212019	WGS	SC	ERX186684	Illumina HiSeq 2000	PAIRED	RANDOM	GENOMIC	ILLUMINA	ERS153868	ERP001072	['204548','ERX186684','SC_RUN_8516_2#30','PRJEB2794','ERR212019','ERP001072','1838518','SC_EXP_8516_2#30','Karonga_Prevention_Study__KPS____whole_genome_sequencing_in_a_whole_population-sc-2011-12-13T10:33:26Z-2066','Karonga_Prevention_Study__KPS____whole_genome_sequ','ERS153868','99000975-sc-2012-07-06T11:31:21Z-1447902','SAMEA1569153']	1998	2012-12-22T15:29:00.000Z			MWI	Africa	Karonga	sputum	Homo sapiens	3	human							S						S								188	188046400	90504028	PRJEB2794	Coll_2018		99.59	1724732	39	lineage4.3.4.2.1	Sensitive	['Menardo_2021','Napier_2020','input','tree','Karonga_Prevention_Study','tbprofiler','Menardo_2018','Coll_2018','diff']	tuberculosis: human-adapted	L4.3.4.2.1	Mycobacterium tuberculosis
SAMN09725648	SRR7617786	WGS	AGRESEARCH	SRX4482298	Illumina MiSeq	PAIRED	RANDOM PCR	GENOMIC	ILLUMINA	SRS3606648	SRP155672	['PRJNA479921','AgR41346_R2.fastq.gz','SAMN09725648','AgR41346','9725648','SRP155672','SRS3606648','SRX4482298','479921','SRR7617786']	2004	2018-07-29T22:10:00.000Z			NZL	Oceania	Patoka		Bos taurus	2	bovine																					540	540444359	365764038	PRJNA479921			99.46	1162962	61	La1.8.1	Other	['input','tbprofiler','tree','diff']	tuberculosis: animal-adapted	La1	Mycobacterium bovis
SAMN16086732	SRR12650484	WGS	INSTITUT PASTEUR DE LILLE	SRX9131925	Illumina HiSeq 2500	PAIRED	RANDOM	GENOMIC	ILLUMINA	SRS7374173	SRP282561	['PRJNA662472','16086732','662472','SRP282561','KC15A3_S16_L001_R1_001.fastq.gz','SRX9131925','SAMN16086732','SRR12650484','SRS7374173','KC15A3']		2020-09-16T10:07:00.000Z			FRA	Europe	Toulouse		Mus musculus	3	mouse																					474	474729748	308212440	PRJNA662472								['denylist','input']	MTBC		Mycobacterium canettii	STB-K
SAMEA104362320	ERR2184479	WGS	UNIVERSIDAD PERUANA CAYETANO HEREDIA, PERU	ERX2240646	Illumina HiSeq 4000	PAIRED	RANDOM	GENOMIC	ILLUMINA	ERS1987298	ERP104985	['SAMEA104362320','ERX2240646','ERS1987298','run.767','experiment.767','project.Peru-set1-Tandem','sample.767','PRJEB23245','ERR2184479','548708','ERP104985','12061710']		2022-07-18T06:36:00.000Z			PER	South America						S				S	S	S	S	S				S		S	S	S	S	S	S	591	591995400	252888688	PRJEB23245	['CRyPTIC_reuse_table','Walker_2022']		99.63	1725639	59	lineage2.2.1	Sensitive	['Walker_2022','tree','diff','tbprofiler','CRyPTIC_reuse_table','input','CRyPTIC_UPCH']	tuberculosis: unclassified		Mycobacterium tuberculosis
SAMN09758849	SRR7800704	WGS	NATIONAL JEWISH HEALTH	SRX4652531	Illumina MiSeq	PAIRED	RANDOM	GENOMIC	ILLUMINA	SRS3750372	SRP159996	['CF00011-00054.MAV','CF00011-00054.MAV.trimmed-pair2.fastq.gz','SAMN09758849','SRS3750372','PRJNA319839','SRR7800704','SRX4652531','9758849','SRP159996','319839']	2014	2018-09-06T22:15:00.000Z			USA	North America	CO	sputum	Homo sapiens	3	human																					301	301994184	178077591	PRJNA319839									NTM: avium complex		Mycobacterium avium subsp. hominissuis
SAMN09102450	SRR7069980	OTHER	MODMEDMICOXFORD	SRX4000573	Illumina MiSeq	PAIRED		OTHER	ILLUMINA	SRS3282740	SRP076676	['SAMN09102450','MMMOSAM:0940537c-1c62-485d-8769-b7e950d55854','302362','SRX4000573','9102450','MMMOSRA:0940537c-1c62-485d-8769-b7e950d55854','SRR7069980','PRJNA302362','SRS3282740','SRP076676']	2014	2018-04-26T14:24:00.000Z			GBR	Europe			Homo sapiens	3	human																					312	312822572	204798988	PRJNA302362									tuberculosis: unclassified		Mycobacterium tuberculosis
SAMN05577697	SRR4034706	WGS	HARVARD MEDICAL SCHOOL	SRX2026005	Illumina HiSeq 2000	PAIRED	RANDOM	GENOMIC	ILLUMINA	SRS1620434	SRP082185	['SRR4034706','SRS1620434','SRP082185','SRX2026005','PRJNA323744','5577697','P44-Spleen-B2','SAMN05577697','796-SplB2_1.fastq.gz','323744']	2013-11	2016-08-16T03:37:00.000Z		29.6483 S 30.3318 E	ZAF	Africa	Kwazulu-Natal	necropsy (morgue)	Homo sapiens	3	human																					244	244563622	165685492	PRJNA323744								['Napier_2020','denylist','intrapatient_ZAF','input']	tuberculosis: human-adapted	L2.2.1	Mycobacterium tuberculosis
SAMEA1523653	ERR125611	OTHER	INSTITUTE OF BIODIVERSITY, ANIMAL HEALTH & COMPARA	ERX101777	Illumina Genome Analyzer IIx	PAIRED		GENOMIC	ILLUMINA	ERS137985	ERP001418	['ena-EXPERIMENT-Institute of Biodiversity, Animal Health & Comparative Medicine-10-05-2012-16:58:25:808-14','ERS137985','Bovine TB - VNTR-10 pilot study','PRJEB3011','1737392','ena-RUN-Institute of Biodiversity, Animal Health &amp;amp; Comparative Medicine-10-05-2012-16:58:25:808-14','ena-EXPERIMENT-Institute of Biodiversity, Animal Health &amp;amp; Comparative Medicine-10-05-2012-16:58:25:808-14','ERR125611','SAMEA1523653','ERX101777','204688','ERP001418','ena-RUN-Institute of Biodiversity, Animal Health & Comparative Medicine-10-05-2012-16:58:25:808-14','RK15']		2022-07-22T19:55:00.000Z			GBR	Europe	Northern Ireland																									551	551809440	360827124	PRJEB3011								['bovis_norniron','Menardo_2018','Brites_2018','Napier_2020']	tuberculosis: animal-adapted	La1	Mycobacterium bovis
SAMN32938660	SRR23252675	WGS	PUBLIC HEALTH AGENCY OF CANADA, NATIONAL MICROBIOLOGY LABORATORY	SRX19198119	Illumina MiSeq	PAIRED	other	GENOMIC	ILLUMINA	SRS16608053	SRP419384	['32938660','SAMN32938660','SRX19198119','SRP419384','PRJNA928676','bp0','SRR23252675','12_forward.fastqsanger','12','SRS16608053','12_WGS','928676']	2019	2023-01-27T09:08:00.000Z			CAN	North America			Homo sapiens	3	human																					420	420874290	273724489	PRJNA928676			99.58	1134770	48	lineage4.9	HR-TB	['tbprofiler','tree','input','diff']	tuberculosis: unclassified		Mycobacterium tuberculosis
SAMEA113538152	ERR11466065	WGS	FZB	ERX10872222	NextSeq 500	PAIRED		GENOMIC	ILLUMINA	ERS15534573	ERP147571	['ena-EXPERIMENT-TAB-22-05-2023-12:53:16:276-7568','ena-RUN-TAB-22-05-2023-12:53:16:276-7569','d05d2f15-c027-4055-b906-d9d6d110849e','BTB-399','979605','ERX10872222','ERS15534573','PRJEB62480','SAMEA113538152','ERP147571','35506529','ERR11466065']		2023-09-17T03:12:00.000Z			BWA	Africa																										577	577508235	265760934	PRJEB62480			98.95	1417230	42	lineage1.2.2.2	Sensitive	['tree','diff','Kopanyo','input','tbprofiler']	tuberculosis: unclassified		Mycobacterium tuberculosis
SAMEA7562739	ERR4830299	WGS	OUCRU-HCMC	ERX4700283	Illumina MiSeq	PAIRED	RANDOM	GENOMIC	ILLUMINA	ERS5319372	ERP124988	['project.CRyPTIC_08_02TBextension','ERR4830299','sample.15775','773314','ERP124988','ERX4700283','22478306','PRJEB41247','run.15775','ERS5319372','SAMEA7562739','experiment.15775']		2021-11-11T09:09:00.000Z			VNM	Asia						S				S	I	S	S	S				S		S	R	S	S	S	S	751	751398792	403663348	PRJEB41247	['CRyPTIC_reuse_table','Walker_2022']		99.57	1919130	43	lineage4.8	Sensitive	['diff','CRyPTIC_OUCRU','CRyPTIC_reuse_table','Walker_2022','input','tbprofiler','tree']	tuberculosis: unclassified		Mycobacterium tuberculosis
SAMEA9069911	ERR6362474	WGS	Swiss-TPH	ERX5627120	Illumina NovaSeq 6000	SINGLE	RANDOM	GENOMIC	ILLUMINA	ERS6798219	ERP129488	['ERR6362474','ERX5627120','WGS RR-TB Khayelitsha','PRJEB45389','ERP129488','SAMEA9069911','G44892_1','20453188','ERS6798219','737713']		2021-10-13T18:40:00.000Z			ZAF	Africa																										470	470433154	138742012	PRJEB45389								R-RR_HIVcoinf_ZAF	tuberculosis: unclassified		Mycobacterium tuberculosis
SAMN41191399	SRR28888055	WGS	ENGELHARDT INSTITUTE OF MOLECULAR BIOLOGY RAS	SRX24446753	Illumina MiniSeq	PAIRED	RANDOM	GENOMIC	ILLUMINA	SRS21200851	SRP339780	['768108','bp0','SRX24446753','SAMN41191399','SRS21200851','PRJNA768108','SRP339780','41191399','SRR28888055','22651_S7_L001_R1_001.fastq.gz','Bp.102']	2015	2024-05-03T17:30:00.000Z		55.751244 N 37.618423 E	RUS	Europe	Moscow	sputum	Homo sapiens	3	human																					1888	1888069208	1436192048	PRJNA768108								input	tuberculosis: unclassified		Mycobacterium tuberculosis
SAMN04633335	SRR3743495	WGS	BI	SRX1897637	Illumina HiSeq 2000	PAIRED	RANDOM	GENOMIC	ILLUMINA	SRS1540502	SRP075210	['BI_663','SRX1897637','318002','SRS1540502','Mycobacterium tuberculosis Moldova_2491','4633335','SAMN04633335','SRR3743495','PRJNA318002','SRP075210']	2014	2016-05-10T00			MDA	Europe		sputum	Homo sapiens	3	human																					1382	1382632430	353076342	PRJNA318002			97.87	1378526	29	lineage4.8	Sensitive	['input','tbprofiler','diff','tree']	tuberculosis: unclassified		Mycobacterium tuberculosis
SAMN41472343	SRR29096684	WGS	FIND, THE FOUNDATION FOR INNOVATIVE NEW DIAGNOSTICS	SRX24620480	Illumina HiSeq 2000	PAIRED	RANDOM	GENOMIC	ILLUMINA	SRS21357634	SRP507535	['TB-CPath-Stephen-IS-1031-7805_S158_R1_001.fastq.gz','AFDEC7_C39B9A47811F_7805','SRS21357634','AFDEC7_C39B9A47811F','SRP507535','SRX24620480','PRJNA1109295','41472343','SAMN41472343','SRR29096684','1109295']		2024-05-21T10:12:00.000Z							Homo sapiens	3	human																					464	464451840	203674761	PRJNA1109295								WHO_mutations_2023	tuberculosis: unclassified		Mycobacterium tuberculosis
SAMN41597987	SRR29230974	WGS	FIND, THE FOUNDATION FOR INNOVATIVE NEW DIAGNOSTICS	SRX24749976	Illumina HiSeq 2000	PAIRED	RANDOM	GENOMIC	ILLUMINA	SRS21470564	SRP507535	['SRX24749976','SRP507535','TB-IS-1043-TBDM100502-056_S221_R1_001.fastq.gz','PRJNA1109295','B9141A_21CD09D4DD9B','SAMN41597987','SRR29230974','B9141A_21CD09D4DD9B_TBDM100502','SRS21470564','1109295','41597987']		2024-05-30T06:14:00.000Z			IND	Asia			Homo sapiens	3	human																					1047	1047856044	456850545	PRJNA1109295								WHO_mutations_2023	tuberculosis: unclassified		Mycobacterium tuberculosis
SAMN31030255	SRR21732607	WGS	MDUPHL	SRX17728209	NextSeq 500	PAIRED	RANDOM	GENOMIC	ILLUMINA	SRS15257673	SRP399923	['31030255','AUSMDU00022145','SRS15257673','PRJNA857537','AUSMDU00022145_S61_R1_001.fastq.gz','SAMN31030255','857537','SRR21732607','SRP399923','SRX17728209']	2018	2022-09-27T23:40:00.000Z			AUS	Oceania	Victoria		Homo sapiens	3	human																					438	438927259	200210062	PRJNA857537			99.6	1551482	54	lineage4.6.5	Other	['input','diff','tree','tbprofiler']	tuberculosis: unclassified		Mycobacterium tuberculosis
SAMN31037791	SRR21727571	WGS	WADSWORTH CENTER	SRX17723472	Illumina MiSeq	PAIRED	RANDOM	GENOMIC	ILLUMINA	SRS15253495	SRP338930	['SRX17723472','SRP338930','IDR2000119349-01-01_S3_L001_R1_001.fastq.gz','PRJNA766641','IDR2000119349','31037791','SRR21727571','766641','SAMN31037791','SRS15253495']	2020	2022-09-27T12:34:00.000Z			USA	North America	New York state		Homo sapiens	3	human																					346	346273164	194423691	PRJNA766641			99.59	2142864	70	lineage4.1.2.1	MDR-TB	['tree','input','diff','tbprofiler']	tuberculosis: unclassified		Mycobacterium tuberculosis
SAMN21855908	SRR16088582	WGS	NIH / NIAID	SRX12374733	NextSeq 500	PAIRED	RANDOM	GENOMIC	ILLUMINA	SRS10345644	SRP338907	['TBPO-1074_lib34514_nextseq_n0283_151bp.filtered_2nd.1.fastq.gz','SRP338907','SRS10345644','21855908','SAMN21855908','766649','SRR16088582','SRX12374733','PRJNA766649','bp0','5727']	2018	2021-10-16T12:28:00.000Z		41.7151 N 44.8271 E	GEO	Asia	Tbilisi	sputum	Homo sapiens	3	human																					493	493070640	215555959	PRJNA766649								input	tuberculosis: unclassified		Mycobacterium tuberculosis
SAMN25611428	SRR17888426	AMPLICON	CHINESE ACADEMY OF MEDICAL SCIENCES AND PEKING UNION MEDICAL COLLEGE	SRX14047368	Illumina NovaSeq 6000	PAIRED	PCR	SYNTHETIC	ILLUMINA	SRS11881861	SRP358409	['SRP358409','803051','CR1-lif-100ng-4_L4_1.fq.gz','PRJNA803051','CRISPRi-3-g18','bp0','SRR17888426','SRS11881861','25611428','SRX14047368','SAMN25611428','CRISPRi-3 fitness']	2020	2022-02-04T20:42:00.000Z							Homo sapiens	3	human																					5245	5245029300	1598867240	PRJNA803051									tuberculosis: human-adapted	L4	Mycobacterium tuberculosis	H37Ra
SAMN42034385	SRR29539728	WGS	NIAID TB PORTALS PROGRAM	SRX25047060	NextSeq 2000	PAIRED	RANDOM	GENOMIC	ILLUMINA	SRS21744208	SRP515897	['TBPO-3729_lib57334_nextseq_ny0095_151bp.filtered_2_bwa.1.fastq.gz','SRS21744208','34519','SAMN42034385','1074785','PRJNA1074785','SRX25047060','SRP515897','42034385','SRR29539728']	2021	2024-06-25T13:52:00.000Z		48.3794 N 31.1656 E	UKR	Europe		sputum	Homo sapiens	3	human																					520	520514214	182520156	PRJNA1074785									tuberculosis: unclassified		Mycobacterium tuberculosis
SAMN26038146	SRR18213785	WGS	MODMEDMICOXFORD	SRX14360399	Illumina HiSeq 2500	PAIRED	RANDOM	GENOMIC	ILLUMINA	SRS12173922	SRP076676	['SRR18213785','SAMN26038146','MMMOSRA:1abd51ab-c773-4f25-baef-84e2d9426107','26038146','MMMOSAM:1abd51ab-c773-4f25-baef-84e2d9426107','SRX14360399','SRP076676','SRS12173922','302362','PRJNA302362']	2010	2022-03-03T13:58:00.000Z			GBR	Europe	Birmingham		Homo sapiens	3	human																					291	291424800	189342125	PRJNA302362			99.19	2700817	59	lineage1.1.2	Sensitive	['tbprofiler','input','diff','tree']	tuberculosis: unclassified		Mycobacterium tuberculosis
SAMEA1904034	['ERR278539','ERR386898']	WGS		['ERX359128','ERX251872']	Illumina HiSeq 2000	PAIRED	RANDOM	GENOMIC	ILLUMINA	ERS207837		['ERP000276','Mycobacterium tuberculosis pilot-sc-2010-07-26','SC_RUN_10869_1#26','203976','PRJEB2221','S00013418-sc-2013-01-22T12:46:55Z-1551747','SAMEA1904034','ERR386898','SC_EXP_9475_8#26','ERX359128','ERX251872','ERS207837','SC_EXP_10869_1#26','ERR278539','SC_RUN_9475_8#26','2181915']																																856	856649200	426305710	PRJEB2221			99.54	3621049	80	lineage4.6.5	Other	['tbprofiler','tree','diff','input']	tuberculosis: unclassified		Mycobacterium tuberculosis
SAMEA12851932	ERR11244055	WGS	SWISS TROPICAL AND PUBLIC HEALTH INSTITUTE	ERX10652259	Illumina NovaSeq 6000	SINGLE	RANDOM	GENOMIC	ILLUMINA	ERS10459877	ERP135175	['G45388','ERX10652259','PRJEB50582','ERR11244055','8cc6b8bd-130a-4c76-a0b2-3197bafe5cc6','ena-RUN-TAB-17-04-2023-19:57:14:125-4208','SAMEA12851932','34306501','ena-EXPERIMENT-TAB-17-04-2023-19:57:14:125-4207','ERP135175','ERS10459877','930268']	2015	2023-07-27T09:53:00.000Z			GEO	Asia		sputum																								301	301245933	106372028	PRJEB50582									tuberculosis: unclassified		Mycobacterium tuberculosis
SAMN09725651	SRR7617409	WGS	AGRESEARCH	SRX4482168	Illumina MiSeq	PAIRED	RANDOM PCR	GENOMIC	ILLUMINA	SRS3606517	SRP155672	['AgR1799_R2.fastq.gz','SRX4482168','SRS3606517','SAMN09725651','SRR7617409','9725651','SRP155672','AgR1799','479921','PRJNA479921']	2001	2018-07-29T22:05:00.000Z			NZL	Oceania	Pongaroa			2	possum																					437	437089054	311574689	PRJNA479921			99.41	513335	25	La1.8.1	Other	['tree','diff','input','tbprofiler']	tuberculosis: animal-adapted	La1	Mycobacterium bovis
SAMN15406788	SRR12119538	AMPLICON	GENOSCREEN	SRX8641230	NextSeq 500	PAIRED	PCR	GENOMIC	ILLUMINA	SRS6925952	SRP269393	['bp0','SRS6925952','15406788','40-14','SRR12119538','SAMN15406788','643242','PRJNA643242','40-14_S40_L001_R1_001.fastq.gz','DRC_Deeplex956','SRX8641230','SRP269393']	2016	2020-06-30T17:00:00.000Z			COD	Africa		sputum	Homo sapiens	3	human																					64	64916778	37166816	PRJNA643242									tuberculosis: unclassified		Mycobacterium tuberculosis
SAMEA1118370	ERR2513189	WGS	PHE	ERX2532399	Illumina HiSeq 2500	PAIRED	RANDOM	GENOMIC	ILLUMINA	ERS2397779	ERP107961	['493034','ERS2397779','sample.4907','SAMEA1118370','ERR2513189','PRJEB25991','project.First_10k_genomes_study_set_4','ERX2532399','ERP107961','run.4907','10122316','experiment.4907']		2021-10-23T15:07:00.000Z			GBR	Europe	England									S		S					S	S								702	702975668	367308907	PRJEB25991	Walker_2022		99.53	1838374	62	lineage2.2.1	Other	['tree','tbprofiler','input','Walker_2022','Napier_2020','CRyPTIC_PHE','diff']	tuberculosis: human-adapted	L2.2.1	Mycobacterium tuberculosis
SAMEA2683080	ERR751447	WGS	SC	ERX695129	Illumina HiSeq 2000	PAIRED	RANDOM	GENOMIC	ILLUMINA	ERS519141	ERP004677	['ERP004677','SC_RUN_14722_7#3','3336671','Mycobacterium_tuberculosis__HICF__sequencing-sc-2926','ERR751447','ERX695129','247745','PH878_CA103M_1-sc-1838275','ERS519141','SAMEA2683080','SC_EXP_14722_7#3','PRJEB5280']	2011	2016-01-09T04:54:00.000Z			PER	South America			Homo sapiens	3	human																					539	539236600	307762077	PRJEB5280			99.73	1507782	34	lineage4	MDR-TB	['Nimmo_2024','diff','standford','tbprofiler','tree','input','Napier_2020']	tuberculosis: human-adapted	L4	Mycobacterium tuberculosis
SAMEA5330766	ERR3148547	WGS	NATIONAL INSTITUTE OF HEALTH DR. RICARDO JORGE	ERX3177490	Illumina MiSeq	PAIRED	RANDOM	GENOMIC	ILLUMINA	ERS3136959	ERP111748	['ERX3177490','ERS3136959','PRJEB29446','SAMEA5330766','10935062','INSA_27102018','505027','ERR3148547','ERP111748','PT_TB0121']	2018	2019-02-16T16:25:00.000Z			PRT	Europe																										1144	1144573805	762750655	PRJEB29446								['input','Menardo_2021']	tuberculosis: human-adapted	L4	Mycobacterium tuberculosis
SAMN30556150	SRR21291160	WGS	SCHOOL OF PUBLIC HEALTH, FUDAN UNIVERSITY	SRX17300398	Illumina HiSeq 2500	PAIRED	RANDOM	GENOMIC	ILLUMINA	SRS14862137	SRP394436	['SRS14862137','SAMN30556150','SRP394436','PRJNA874331','SRR21291160','qnG75_HP18K002_R1.fastq.gz','874331','qnG75_HP18K002','30556150','SRX17300398','bp0']	2017	2022-08-29T08:33:00.000Z			CHN	Asia	Eastern China		Homo sapiens	3	human																					1345	1345167900	535458352	PRJNA874331			99.5	1792684	60	lineage4.5	Sensitive	['input','tbprofiler','tree','diff']	tuberculosis: unclassified		Mycobacterium tuberculosis
SAMN30957995	SRR21700811	WGS	CENTRE FOR TUBERCULOSIS CONTROL OF GUANGDONG PROVINCE	SRX17698477	Illumina NovaSeq 6000	PAIRED	RANDOM	GENOMIC	ILLUMINA	SRS15229213	SRP399499	['883019','D20002436a','SRR21700811','PRJNA883019','SRP399499','GDTB-65','D20002436a.realigned.bam','bp0','SRS15229213','SAMN30957995','30957995','SRX17698477']	2016	2022-09-25T13:14:00.000Z		23.08 N 113.14 E	CHN	Asia	Guangdong		Homo sapiens	3	human																					1143	1143402770	99274280	PRJNA883019			99.96	1827560	62	lineage4.9	Sensitive	['tbprofiler','diff','input','tree']	tuberculosis: human-adapted	L4	Mycobacterium tuberculosis	H37Rv
SAMN40465745	SRR28351480	WGS	FIND, THE FOUNDATION FOR INNOVATIVE NEW DIAGNOSTICS	SRX23956674	Illumina HiSeq X	PAIRED	RANDOM	GENOMIC	ILLUMINA	SRS20757019	SRP495384	['SAMN40465745','SRS20757019','SRX23956674','40465745','1087582','TB034010034_R1.fastq.gz','SRP495384','SRR28351480','WGS-TB034010034','TB034010034','PRJNA1087582']	2019-10	2024-03-15T05:40:00.000Z			IND	Asia		sputum	Homo sapiens	3	human																					1888	1888009172	820458443	PRJNA1087582			99.48	1745015	46	lineage1.2.2.2	HR-TB	['tbprofiler','tree','input','diff']	tuberculosis: unclassified		Mycobacterium tuberculosis
SAMEA110240990	ERR9907688	WGS	FZB	ERX9450516	NextSeq 500	PAIRED		GENOMIC	ILLUMINA	ERS12338612	ERP138888	['ena-EXPERIMENT-TAB-05-07-2022-07:28:59:389-70180','340cc801-00cb-4fd1-8470-4fa8c6f9d071','ERX9450516','856581','ERS12338612','ena-RUN-TAB-05-07-2022-07:28:59:389-70181','ERP138888','124-NAM17','PRJEB54067','29556868','SAMEA110240990','ERR9907688']		2022-07-12T03:24:00.000Z			NAM	Africa																										617	617188435	268826738	PRJEB54067								['R-RR_2016-18_NAM','input']	tuberculosis: unclassified		Mycobacterium tuberculosis
SAMN09725585	SRR7617371	WGS	AGRESEARCH	SRX4482206	Illumina MiSeq	PAIRED	RANDOM PCR	GENOMIC	ILLUMINA	SRS3606555	SRP155672	['479921','AgR1649','9725585','SRR7617371','AgR1649_R1.fastq.gz','SRS3606555','PRJNA479921','SRP155672','SRX4482206','SAMN09725585']	2015	2018-07-29T22:04:00.000Z			NZL	Oceania	MtCargill			2	possum																					245	245987947	139800553	PRJNA479921			99.32	1114516	49	La1.8.1	Other	['input','tree','tbprofiler','diff']	tuberculosis: animal-adapted	La1	Mycobacterium bovis
SAMN28537962	SRR19303781	WGS	NATIONAL INSTITUTE OF INFECTIOUS DISEASES "L. SPALLANZANI"	SRX15364357	Illumina MiSeq	PAIRED	RANDOM	GENOMIC	ILLUMINA	SRS13093749	SRP373287	['SRS13093749','28537962','834606','SRP373287','SP1215','SAMN28537962','SP1215_R1_001.fastq.gz','SRR19303781','PRJNA834606','bp0','SRX15364357']	2019	2022-05-19T20:48:00.000Z		41.86 N 12.45 E	ITA	Europe	Rome	sputum	Homo sapiens	3	human																					907	907696478	503900506	PRJNA834606								input	tuberculosis: unclassified		Mycobacterium tuberculosis
SAMN30952514	SRR21659822	WGS	WADSWORTH CENTER	SRX17659577	Illumina MiSeq	PAIRED	RANDOM	GENOMIC	ILLUMINA	SRS15191840	SRP338930	['PRJNA766641','766641','IDR1600046602','SRX17659577','SRR21659822','IDR1600046602-01-01_S6_L001_R1_001.fastq.gz','30952514','SAMN30952514','SRS15191840','SRP338930']	2016	2022-09-21T13:39:00.000Z			USA	North America	New York state		Homo sapiens	3	human																					453	453800756	291452825	PRJNA766641								input	tuberculosis: unclassified		Mycobacterium tuberculosis
SAMEA112799109	ERR11044843	WGS	FZB	ERX10491634	NextSeq 500	PAIRED		GENOMIC	ILLUMINA	ERS14806655	ERP010814	['287903','ERX10491634','20000848','ERR11044843','SAMEA112799109','PRJEB9680','33851165','ena-EXPERIMENT-TAB-21-03-2023-10:23:43:285-80631','ena-STUDY-FZB-22-06-2015-17:16:39:392-292','ERS14806655','ERP010814','ena-RUN-TAB-21-03-2023-10:23:43:285-80632']		2023-07-20T20:59:00.000Z																														899	899845955	438431127	PRJEB9680			99.4	1347424	42	lineage4.1.2.1	Sensitive	['tree','tbprofiler','input','diff']	tuberculosis: unclassified		Mycobacterium tuberculosis
SAMEA3449712	ERR2517508	WGS	RIVM	ERX2536724	Illumina HiSeq 2500	PAIRED	RANDOM	GENOMIC	ILLUMINA	ERS2402186	ERP107973	['run.9454','ERX2536724','493040','ERS2402186','sample.9454','ERP107973','SAMEA3449712','PRJEB26002','experiment.9454','ERR2517508','10126845','project.First_10k_genomes_study_set_10']		2022-07-17T09:56:00.000Z			NLD	Europe										S		S					S	S	S							927	927729524	453651125	PRJEB26002	Walker_2022							['Napier_2020','input','Walker_2022','CRyPTIC_RIVM']	tuberculosis: human-adapted	L1.1.3.1	Mycobacterium tuberculosis
SAMEA112805235	ERR11081427	WGS	FZB	ERX10528795	NextSeq 500	PAIRED		GENOMIC	ILLUMINA	ERS14812781	ERP010814	['33893332','4960-17','287903','PRJEB9680','ERX10528795','ERR11081427','ERP010814','ena-RUN-TAB-22-03-2023-09:21:25:408-112951','ERS14812781','ena-EXPERIMENT-TAB-22-03-2023-09:21:25:408-112950','SAMEA112805235','ena-STUDY-FZB-22-06-2015-17:16:39:392-292']		2023-07-21T04:07:00.000Z																														1136	1136202221	496885447	PRJEB9680			99.57	1685490	58	lineage2.2.1	HR-TB	['diff','input','tbprofiler','tree']	tuberculosis: unclassified		Mycobacterium tuberculosis
SAMEA2297017	ERR400446	WGS	UNIVERISTY OF OXFORD	ERX366807	Illumina HiSeq 2000	PAIRED	RANDOM	GENOMIC	ILLUMINA	ERS389404	ERP004535	['SAMEA2297017','ena-EXPERIMENT-UNIVERISTY OF OXFORD-06-01-2014-14:22:05:307-141','ena-STUDY-UNIVERISTY OF OXFORD-06-01-2014-09:52:10:595-284','ERS389404','ERP004535','ERR400446','ERX366807','ena-RUN-UNIVERISTY OF OXFORD-06-01-2014-14:22:05:307-141','C00010263','239974','2672127','PRJEB5162']		2014-03-05T13:48:00.000Z			GBR	Europe	Oxfordshire																									750	750141200	393363596	PRJEB5162			99.33	1252520	29	lineage3	Sensitive	['tree','tbprofiler','WGS_2007-12_Oxfordshire_GBR','input','Menardo_2021','Menardo_2018','Napier_2020','diff']	tuberculosis: human-adapted	L3	Mycobacterium tuberculosis
SAMN08436178	SRR6650366	WGS	SAN RAFFAELE	SRX3627766	Illumina HiSeq 2500	PAIRED	RANDOM	GENOMIC	ILLUMINA	SRS2894552	SRP128089	['PRJNA428596','SAMN08436178','SRX3627766','SRP128089','131264_191016_BGD.gatk.bam','8436178','SRR6650366','131264','SRS2894552','bp0','131264_WGS','428596']		2018-02-26T13:31:00.000Z							Homo sapiens	3	human																					205	205426305	85097041	PRJNA428596								['Menardo_2021','input']	tuberculosis: human-adapted	L1.1.3	Mycobacterium tuberculosis
SAMEA7526756	ERR4798839	WGS	FOUNDATION FOR MEDICAL RESEARCH INDIA	ERX4667620	NextSeq 500	PAIRED	RANDOM	GENOMIC	ILLUMINA	ERS5283228	ERP124850	['ERX4667620','22460318','project.Mumbai','ERS5283228','773292','PRJEB41116','ERP124850','SAMEA7526756','ERR4798839','experiment.27304','sample.27304','run.27304']		2021-11-10T01:28:00.000Z			IND	Asia	Mumbai																									525	525232200	225307574	PRJEB41116			99.46	1604886	53	lineage2.2.1	Pre-XDR-TB	['input','CRyPTIC_IND','tree','diff','tbprofiler']	tuberculosis: unclassified		Mycobacterium tuberculosis
SAMN38211120	SRR26795429	WGS	HMS	SRX22492413	Illumina HiSeq 4000	SINGLE	cDNA	GENOMIC	ILLUMINA	SRS19505528	SRP471323	['7914','bp0','SRP471323','38211120','SRR26795429','PRJNA1039243','SAMN38211120','Peru7914','1039243','SRS19505528','SRX22492413','Peru7914_R1.fastq.gz']	2012	2023-11-11T23:13:00.000Z			PER	South America		sputum	Homo sapiens	3	human																					128	128391300	65227083	PRJNA1039243								standford	tuberculosis: unclassified		Mycobacterium tuberculosis
SAMN22014520	SRR16168999	AMPLICON	UW-MADISON	SRX12454050	Illumina MiSeq	PAIRED	PCR	GENOMIC	ILLUMINA	SRS10420085	SRP339784	['SRS10420085','6217-14','SRP339784','22014520','768113','6217_14_LcarinLN_Rep1-R1.fastq.gz','6217-14 L_carin_LN','PRJNA768113','SAMN22014520','bp0','SRR16168999','SRX12454050']	2018	2021-10-02T23:20:00.000Z			USA	North America		lymph node	Macaca mulatta	3	rhesus macaque																					49	49830000	36681063	PRJNA768113									tuberculosis: human-adapted	L4	Mycobacterium tuberculosis	Erdman
SAMN17301422	SRR13423564	WGS	SCHOOL OF PUBLIC HEALTH, FUDAN UNIVERSITY	SRX9838734	Illumina Genome Analyzer	PAIRED	RANDOM	GENOMIC	ILLUMINA	SRS8021029	SRP301501	['SRS8021029','XTBDNA-17-102','SRX9838734','PRJNA691674','691674','SRR13423564','SRP301501','bp0','SAMN17301422','17301422','XTBDNA-17-102_1.fastq.gz']	2015-11	2021-01-13T04:15:00.000Z			CHN	Asia	Sichuan	sputum	Homo sapiens	3	human																					1056	1056753870	434439876	PRJNA691674			99.29	1580184	45	lineage2.2.1	Pre-XDR-TB	['tbprofiler','input','diff','tree']	tuberculosis: unclassified		Mycobacterium tuberculosis
SAMEA7544389	ERR4811329	WGS	CCDC	ERX4679775	HiSeq X Ten	PAIRED	RANDOM	GENOMIC	ILLUMINA	ERS5301047	ERP124934	['sample.14093','ERR4811329','project.CDC_22','22464225','run.14093','SAMEA7544389','experiment.14093','ERS5301047','ERX4679775','ERP124934','PRJEB41194','773297']		2021-11-10T06:05:00.000Z			CHN	Asia						S	S			S	S	R	S	S				R	S	S	R		S	S	R	1938	1938493500	797778420	PRJEB41194	['CRyPTIC_reuse_table','Walker_2022']							['input','CRyPTIC_CCDC_CDC_22','Walker_2022','CRyPTIC_reuse_table']	tuberculosis: unclassified		Mycobacterium tuberculosis
SAMN40273073	SRR28239655	WGS	NIH / NIAID	SRX23850666	NextSeq 2000	PAIRED	RANDOM	GENOMIC	ILLUMINA	SRS20670740	SRP493618	['TBPO-3432_lib53535_nextseq_ny0069_151bp.filtered_2_bwa.1.fastq.gz','SAMN40273073','SRS20670740','SRR28239655','1074779','PRJNA1074779','SRX23850666','40273073','SRP493618','54530']	2017	2024-03-06T10:16:00.000Z		41.7151 N 44.8271 E	GEO	Asia	Tbilisi		Homo sapiens	3	human																					465	465790457	186533802	PRJNA1074779			99.46	1077365	34	lineage3	Sensitive	['tree','input','tbprofiler','diff']	tuberculosis: unclassified		Mycobacterium tuberculosis
SAMN16086762	SRR12650610	WGS	INSTITUT PASTEUR DE LILLE	SRX9131799	Illumina HiSeq 2500	PAIRED	RANDOM	GENOMIC	ILLUMINA	SRS7374047	SRP282561	['PRJNA662472','SRX9131799','Ki04A','SRS7374047','Ki04A_S139_R1_001.fastq.gz','662472','SAMN16086762','16086762','SRP282561','SRR12650610']		2020-09-16T10:13:00.000Z			FRA	Europe	Toulouse		Mus musculus	3	mouse																					2206	2206171215	1337920688	PRJNA662472								['denylist','input']	MTBC		Mycobacterium canettii	STB-K
SAMEA897771	ERR036203	WGS	SC	ERX1995639	Illumina HiSeq 2000	PAIRED	RANDOM	GENOMIC	ILLUMINA	ERS019748	ERP000436	['SC_RUN_5961_2#2','62876-sc-2011-01-27-1026535','Whole_genome_sequencing_of_Mycobacterium_tuberculosis_from_a_population_in_Malawi___transmission_dynamics_and_associations_with_HIV-sc-2010-12-14','ERX1995639','SC_EXP_5961_2#2','ERR036203','ERP000436','PRJEB2358','627277','203880','ERS019748','SAMEA897771']	1995	2014-08-31T15:22:00.000Z			MWI	Africa		sputum	Homo sapiens	3	human					S		R						S	S							359	359840400	174664045	PRJEB2358	Coll_2018							['input','Coll_2018','Napier_2020']	tuberculosis: human-adapted	L4.3.4.2.1	Mycobacterium tuberculosis
SAMEA7560270	ERR4827834	WGS	IML GAUTING	ERX4697818	NextSeq 500	PAIRED	RANDOM	GENOMIC	ILLUMINA	ERS5316907	ERP124980	['SAMEA7560270','sample.2408','ERP124980','ERS5316907','ERR4827834','run.2408','experiment.2408','773307','PRJEB41239','22475835','ERX4697818','project.Central_Asia']		2021-11-12T03:27:00.000Z																														878	878277726	401584118	PRJEB41239			99.52	1495932	51	lineage2.2.1	Pre-XDR-TB	['tree','tbprofiler','CRyPTIC_Gauting_CentralAsia','diff','input']	tuberculosis: unclassified		Mycobacterium tuberculosis
SAMN41279824	SRR28978589	AMPLICON	IRCCS SAN RAFFAELE HOSPITAL	SRX24507883	MinION	SINGLE	RANDOM PCR	GENOMIC	OXFORD_NANOPORE	SRS21256078	SRP506720	['SRX24507883','1109750','PRJNA1109750','SRR28978589','442','SAMN41279824','442_ont.fastq.gz','SRP506720','SRS21256078','41279824','bp0']	2018	2024-05-09T09:46:00.000Z			ERI	Africa		sputum	Homo sapiens	3	human																					12	12243512	12113601	PRJNA1109750									tuberculosis: unclassified		Mycobacterium tuberculosis
SAMD00603596	DRR473763	WGS	KIH	DRX457992	NextSeq 550	PAIRED	RANDOM	GENOMIC	ILLUMINA	DRS329655	DRP010549	['37484786','1019517','DRX457992','DRP010549','DRS329655','PRJDB15809','DRR473763','SAMD00603596']	2017	2023-09-20T20:39:00.000Z			JPN	Asia	Hyogo, Kobe		Homo sapiens	3	human																					416	416030920	203338187	PRJDB15809			99.46	1510617	52	lineage2.2.1	Other	['input','diff','tbprofiler','tree']	tuberculosis: unclassified		Mycobacterium tuberculosis
SAMN08709012	SRR6832548	WGS	SAN RAFFAELE	SRX3788494	Illumina HiSeq 2500	PAIRED	RANDOM	GENOMIC	ILLUMINA	SRS3041161	SRP128089	['PRJNA428596','SRR6832548','bp0','55-2501','8709012','55-2501_090816_UKR_090816_100.gatk.bam','SRS3041161','55-2501_WGS','SRP128089','SAMN08709012','SRX3788494','428596']		2018-03-14T10:34:00.000Z							Homo sapiens	3	human																					278	278895946	130025667	PRJNA428596			99.38	2375160	51	lineage4.2.1.1	MDR-TB	['diff','tree','tbprofiler','input']	tuberculosis: unclassified		Mycobacterium tuberculosis
SAMN19694193	SRR14807594	WGS	SIMON FRASER UNIVERSITY	SRX11140230	NextSeq 500	PAIRED	RANDOM	GENOMIC	ILLUMINA	SRS9202764	SRP323639	['SRX11140230','SRR14807594','736718','SAMN19694193','bp0','TB-MoldovaSeq-DNA139-1997_S140_1.fastq.gz','SRP323639','19694193','SRS9202764','PRJNA736718','TB-MoldovaSeq-DNA139-1997_S140']	2018	2021-06-14T14:28:00.000Z		47.03278 N 28.89972 E	MDA	Europe			Homo sapiens	3	human																					376	376022616	162730742	PRJNA736718			99.61	1518759	52	lineage2.2.1	MDR-TB	['diff','tbprofiler','input','tree']	tuberculosis: unclassified		Mycobacterium tuberculosis
SAMN08708341	SRR6832260	WGS	SAN RAFFAELE	SRX3788130	Illumina HiSeq 2500	PAIRED	RANDOM	GENOMIC	ILLUMINA	SRS3040794	SRP128089	['SAMN08708341','8708341','SRP128089','PRJNA428596','bp0','SRS3040794','SRR6832260','122AND2846_WGS','SRX3788130','122AND2846','122AND2846_090816_UKR_090816_100.gatk.bam','428596']		2018-03-14T10:12:00.000Z			UKR	Europe			Homo sapiens	3	human	R	R			R		R	R					R	R				S			294	294217646	163956858	PRJNA428596	CRyPTIC_WHO2021_PMC7612554							['input','Walker_2022']	tuberculosis: unclassified		Mycobacterium tuberculosis
SAMN38210984	SRR26795515	WGS	HMS	SRX22492999	Illumina HiSeq 4000	SINGLE	cDNA	GENOMIC	ILLUMINA	SRS19506114	SRP471323	['Peru7776','SRS19506114','SRX22492999','7776','1039243','bp0','PRJNA1039243','38210984','SRR26795515','SRP471323','Peru7776_R1.fastq.gz','SAMN38210984']	2011	2023-11-11T23:14:00.000Z			PER	South America		sputum	Homo sapiens	3	human																					205	205224600	102807536	PRJNA1039243								standford	tuberculosis: unclassified		Mycobacterium tuberculosis
SAMN07659084	SRR6045179	WGS	MODMEDMICOXFORD	SRX3192177	Illumina MiSeq	PAIRED	RANDOM	GENOMIC	ILLUMINA	SRS2520148	SRP117784	['401515','PRJNA401515','SRP117784','SAMN07659084','SRR6045179','MMMOSRA:8a2ef5f5-9dc1-4121-97e0-9db4a9094bc9','MMMOSAM:8a2ef5f5-9dc1-4121-97e0-9db4a9094bc9','7659084','SRX3192177','SRS2520148']	2016	2017-10-27T16:20:00.000Z			GBR	Europe	Oxford		Homo sapiens	3	human																					403	403116548	250500694	PRJNA401515									NTM: avium complex		Mycobacterium intracellulare
SAMEA115747009	ERR13285863	WGS	UNIVERSITY OF OXFORD, NUFFIELD DEPARTMENT OF MEDIC	ERX12656289	NextSeq 500	PAIRED	RANDOM PCR	GENOMIC	ILLUMINA	ERS20256893	ERP161058	['ERX12656289','ERR13285863','1124794','PRJEB76547','ERS20256893','e577034b818b','41890532','SAMEA115747009','webin-reads-e577034b818b','b28b5ff0-515d-42d2-bc0f-19e45ec26bb9','ERP161058']	2020	2024-08-11T01:47:00.000Z			DEU	Europe																										475	475351213	215941900	PRJEB76547								CRyPTIC_2024	tuberculosis: unclassified		Mycobacterium tuberculosis
SAMN17019847	SRR13232726	WGS	NIH / NIAID	SRX9664611	Illumina MiSeq	PAIRED	RANDOM	GENOMIC	ILLUMINA	SRS7863105	SRP297425	['17019847','683067','SRX9664611','SRS7863105','SRP297425','SRR13232726','SAMN17019847','bp0','TBPO-311_lib29482_nextseq_n0258_151bp_R1.fastq.gz','PRJNA683067','7233']	2017-07	2020-12-09T13:47:00.000Z		53.9006 N 27.5590 E	BLR	Europe	Minsk	sputum	Homo sapiens	3	human																					750	750552452	313486096	PRJNA683067			99.37	1684987	56	lineage2.2.1	Pre-XDR-TB	['input','tbprofiler','tree','diff']	tuberculosis: unclassified		Mycobacterium tuberculosis
SAMEA13300283	ERR9125526	WGS	UNIVERSITY OF OXFORD, NUFFIELD DEPARTMENT OF MEDIC	ERX8668787	Illumina MiSeq	PAIRED	RANDOM	GENOMIC	ILLUMINA	ERS10903100	ERP136068	['run.929.1.e30c7277537a7f1e1e9f98d0cd1e5712','ERP136068','862828','ERS10903100','experiment.929.45b790b2','30301351','sample.929.747772c3','project.SeqTreat_PHO1','SAMEA13300283','PRJEB51436','ERR9125526','ERX8668787']		2024-08-06T02:24:00.000Z			CAN	North America	Ontario																									369	369889553	219319325	PRJEB51436								CRyPTIC_PublicHealthOntario	tuberculosis: unclassified		Mycobacterium tuberculosis
SAMN19113277	SRR14520006	WGS	MDUPHL	SRX10865566	NextSeq 500	PAIRED	RANDOM	GENOMIC	ILLUMINA	SRS8960905	SRP319622	['SRS8960905','AUSMDU00010249_R1.fq.gz','19113277','AUSMDU00010249','SRP319622','SRR14520006','729189','SAMN19113277','SRX10865566','PRJNA729189','NS500345_HVCKJAFXX_AUSMDU00010249','bp0']	2005	2021-05-15T03:52:00.000Z			AUS	Oceania	Northern Territory		Homo sapiens	3	human																					485	485712696	226251163	PRJNA729189			99.41	1514983	52	lineage1.2.1.2.1	HR-TB	['tbprofiler','diff','tree','input']	tuberculosis: unclassified		Mycobacterium tuberculosis
SAMEA2782938	ERR752188	WGS	SC	ERX695870	Illumina HiSeq 2000	PAIRED	RANDOM	GENOMIC	ILLUMINA	ERS552683	ERP006738	['PRJEB7056','SC_EXP_14723_7#87','SAMEA2782938','272028','ERX695870','28022-sc-2107782','SC_RUN_14723_7#87','ERP006738','The_interaction_between_the_host_and_pathogen_genetics_in_susceptibility_to_pulmonary_tuberculosis-sc-3274','3336935','ERR752188','ERS552683']		2016-01-09T04:37:00.000Z			THA	Asia																										439	439472600	241738392	PRJEB7056			94.7	1543426	35	lineage4.1.2.1	Sensitive	['Napier_2020','Menardo_2021','tbprofiler','diff','input','tree']	tuberculosis: human-adapted	L4.1.2.1	Mycobacterium tuberculosis
SAMN06055795	SRR5073794	WGS	UNIVERSITY OF MELBOURNE	SRX2392884	Illumina HiSeq 2500	PAIRED	RANDOM	GENOMIC	ILLUMINA	SRS1834337	SRP094134	['bp0','SRS1834337','SAMN06055795','SRX2392884','HCMC1398','SRP094134','PRJNA355614','355614','SRR5073794','02MTB0311_S20_L001_2.fastq.gz','6055795']	2009-05	2016-12-02T18:54:00.000Z		10.82 N 106.63 E	VNM	Asia	Ho Chi Minh City	sputum	Homo sapiens	3	human																					439	439914004	201353868	PRJNA355614			99.54	1537720	52	lineage2.2.1	HR-TB	['input','Menardo_2021','Napier_2020','tree','diff','tbprofiler']	tuberculosis: human-adapted	L2.2.1	Mycobacterium tuberculosis
SAMN27014735	SRR18500599	WGS	CHILDRENS HOSPITAL OF CHONGQING MEDICAL UNIVERSITY	SRX14632025	Illumina NovaSeq 6000	PAIRED	RANDOM	GENOMIC	ILLUMINA	SRS12398400	SRP349160	['bp0','SAMN27014735','SRS12398400','SRR18500599','SRX14632025','27014735','SRP349160','405_FDSW210097872-1r_1.fq.gz','A405','785273','PRJNA785273','405_FDSW210097872-1r.tbprofiler']	2020	2022-03-28T09:33:00.000Z			CHN	Asia	Chongqing City		Homo sapiens	3	human																					1006	1006923300	327715895	PRJNA785273			99.51	1812077	62	lineage2.2.1	Other	['input','diff','tree','tbprofiler']	tuberculosis: unclassified		Mycobacterium tuberculosis
SAMEA7527951	ERR4799365	WGS	FOUNDATION FOR MEDICAL RESEARCH INDIA	ERX4668782	NextSeq 500	PAIRED	RANDOM	GENOMIC	ILLUMINA	ERS5284422	ERP124850	['ERP124850','ERX4668782','PRJEB41116','experiment.27830','sample.27830','run.27830','project.Mumbai','ERS5284422','773292','22461496','ERR4799365','SAMEA7527951']		2021-11-10T01:48:00.000Z			IND	Asia	Mumbai																									405	405452214	175023071	PRJEB41116			99.52	1687313	56	lineage3.1.2	Pre-XDR-TB	['diff','input','CRyPTIC_IND','tree','tbprofiler']	tuberculosis: unclassified		Mycobacterium tuberculosis
SAMEA3671358	ERR1193692	WGS	UNIVERSITY OF BASEL	ERX1267005	Illumina HiSeq 2500	PAIRED	RANDOM	GENOMIC	ILLUMINA	ERS978507	ERP012852	['5807052','ERX1267005','ERR1193692','ena-EXPERIMENT-UNIVERSITY OF BASEL-16-12-2015-16:26:05:020-33','343620','PRJEB11460','G01203','ena-STUDY-UNIVERSITY OF BASEL-19-10-2015-17:08:25:268-8','SAMEA3671358','ERS978507','ERP012852','ena-RUN-UNIVERSITY OF BASEL-16-12-2015-16:26:05:020-33']		2016-09-29T13:22:00.000Z																														444	444710254	218453631	PRJEB11460			99.58	1442487	58	lineage4.3.3	Sensitive	['diff','input','Stucki_2016','Menardo_2021','Menardo_2018','tbprofiler','tree','Napier_2020']	tuberculosis: human-adapted	L4.3.3	Mycobacterium tuberculosis
SAMN38204834	SRR26788482	WGS	HMS	SRX22486423	Illumina HiSeq 4000	SINGLE	cDNA	GENOMIC	ILLUMINA	SRS19499768	SRP471323	['38204834','Peru10973','Peru10973_R1.fastq.gz','SRP471323','SRR26788482','=MID(A447, 5,5)','SRS19499768','bp0','1039243','SAMN38204834','SRX22486423','PRJNA1039243']	2021	2023-11-11T09:56:00.000Z			PER	South America		sputum	Homo sapiens	3	human																					368	368517900	118827627	PRJNA1039243								standford	tuberculosis: unclassified		Mycobacterium tuberculosis
SAMN05575475	SRR4033454	WGS	HARVARD MEDICAL SCHOOL	SRX2024785	Illumina HiSeq 2000	PAIRED	RANDOM	GENOMIC	ILLUMINA	SRS1619214	SRP082185	['323744','SRR4033454','SRS1619214','SRP082185','737-L1C4_2.fastq.gz','P19-Lung1-C4','PRJNA323744','5575475','SAMN05575475','SRX2024785']	2013-06	2016-08-15T23:44:00.000Z		29.6483 S 30.3318 E	ZAF	Africa	Kwazulu-Natal	lung	Homo sapiens	3	human																					125	125591480	88336606	PRJNA323744								['denylist','intrapatient_ZAF','input','Napier_2020']	tuberculosis: human-adapted	L4.3.2.1	Mycobacterium tuberculosis
SAMN38205167	SRR26788143	WGS	HMS	SRX22486312	Illumina HiSeq 4000	SINGLE	cDNA	GENOMIC	ILLUMINA	SRS19499657	SRP471323	['1039243','SAMN38205167','Peru3291','Peru3291_R1.fastq.gz','SRR26788143','SRS19499657','SRX22486312','PRJNA1039243','SRP471323','38205167','bp0','=MID(A780, 5,5)']	2011	2023-11-11T09:55:00.000Z			PER	South America		sputum	Homo sapiens	3	human																					479	479318000	239096825	PRJNA1039243								standford	tuberculosis: unclassified		Mycobacterium tuberculosis
SAMN10342162	SRR8129102	WGS	UNIVERSITE D'ANGERS	SRX4950095	Illumina HiSeq 2000	PAIRED	RANDOM	GENOMIC	ILLUMINA	SRS3992285	SRP167135	['PRJNA499075','SRR8129102','SRP167135','48-17-07_R2.fastq','499075','SRX4950095','SRS3992285','SAMN10342162','bp0','48.17.07','10342162','48.17.07_lib']	2007	2018-10-29T13:15:00.000Z	Buruli ulcer	7.0329 N 2.575 E	BEN	Africa		skin	Homo sapiens	3	human																					465	465289372	210887989	PRJNA499075									NTM: unclassified		Mycobacterium ulcerans
SAMN17254075	SRR13381271	WGS	SHENZHEN THIRD PEOPLE'S HOSPITAL	SRX9804165	Helicos HeliScope	SINGLE	RANDOM	GENOMIC	HELICOS	SRS7988378	SRP299848	['Mtb lsolate-95','bp0','17254075','SRR13381271','SRP299848','SAMN17254075','library-95','SRX9804165','PRJNA685530','685530','95.gz','SRS7988378']	2020	2021-01-07T19:30:00.000Z							Homo sapiens	3	human																					502	502329518	594451215	PRJNA685530									tuberculosis: human-adapted	L4	Mycobacterium tuberculosis	H37Rv
SAMN17020041	SRR13232639	WGS	NIH / NIAID	SRX9664698	Illumina MiSeq	PAIRED	RANDOM	GENOMIC	ILLUMINA	SRS7863192	SRP297425	['SAMN17020041','SRR13232639','SRS7863192','TBPO-540_lib29884_nextseq_nx0071_151bp_R1.fastq.gz','683067','SRP297425','SRX9664698','PRJNA683067','9453','bp0','17020041']	2019-06	2020-12-09T14:57:00.000Z		43.2220 N 76.8512 E	KAZ	Asia	Almaty		Homo sapiens	3	human																					913	913197727	421561006	PRJNA683067			97.15	1387147	42	lineage4.8	Sensitive	['tbprofiler','input','tree','diff']	tuberculosis: unclassified		Mycobacterium tuberculosis
SAMEA7543985	ERR4810925	WGS	CCDC	ERX4679371	HiSeq X Ten	PAIRED	RANDOM	GENOMIC	ILLUMINA	ERS5300643	ERP124934	['773297','PRJEB41194','sample.11453','project.CDC_22','22463819','ERS5300643','ERP124934','ERX4679371','run.11453','ERR4810925','experiment.11453','SAMEA7543985']		2021-11-10T04:53:00.000Z			CHN	Asia						S	S			I	S	R	S	R				R	S	S	S	S	R	S	R	630	630205800	276506229	PRJEB41194	['Walker_2022','CRyPTIC_reuse_table']		99.65	1632470	56	lineage4	Pre-XDR-TB	['Walker_2022','tree','diff','CRyPTIC_reuse_table','CRyPTIC_CCDC_CDC_22','tbprofiler','input']	tuberculosis: unclassified		Mycobacterium tuberculosis
SAMEA6456347	ERR3806664	WGS	INSTITUTE OF TROPICAL MEDICINE	ERX3808408	Illumina HiSeq 2500	PAIRED	RANDOM	GENOMIC	ILLUMINA	ERS4221861	ERP119211	['PRJEB36076','webin-reads-E14-25347','600196','E14-25347','13850583','ena-STUDY-Institute of tropical medicine-08-01-2020-09:16:49:129-1770','ERS4221861','ERP119211','ERX3808408','SAMEA6456347','ERR3806664']	2014	2020-01-19T11:32:00.000Z			GMB	Africa		sputum	Homo sapiens	3	human																					870	870999459	608220297	PRJEB36076								input	tuberculosis: human-adapted		Mycobacterium africanum
SAMEA7157761	['ERR5866369','ERR5866370','ERR5866371']	WGS		['ERX5512165','ERX5512164','ERX5512166']	Illumina HiSeq 2500	PAIRED		GENOMIC	ILLUMINA	ERS4918222		['ERX5512166','G08033','PRJEB39561','ena-STUDY-Swiss Tropical and Public Health Institute-27-07-2020-11:23:30:592-1894','ERR5866371','ERX5512165','ena-EXPERIMENT-Swiss Tropical and Public Health Institute-03-05-2021-19:33:15:209-2834','ERR5866369','ERS4918222','674180','SAMEA7157761','SRS8943610','19047140','ena-EXPERIMENT-Swiss Tropical and Public Health Institute-03-05-2021-19:33:15:209-2833','ERR5866370','ena-EXPERIMENT-Swiss Tropical and Public Health Institute-03-05-2021-19:33:15:209-2835','ena-RUN-Swiss Tropical and Public Health Institute-03-05-2021-19:33:15:209-2835','ERX5512164','ena-RUN-Swiss Tropical and Public Health Institute-03-05-2021-19:33:15:209-2834','ena-RUN-Swiss Tropical and Public Health Institute-03-05-2021-19:33:15:209-2833','ERP123095']					GEO	Asia																										1002	1003331208	529078123	PRJEB39561								['R-MDR_GEO','input']	tuberculosis: unclassified		Mycobacterium tuberculosis
SAMEA115746675	ERR13285495	WGS	UNIVERSITY OF OXFORD, NUFFIELD DEPARTMENT OF MEDIC	ERX12655921	Illumina NovaSeq 6000	PAIRED	RANDOM PCR	GENOMIC	ILLUMINA	ERS20256559	ERP161058	['6733ab97e8ec','webin-reads-6733ab97e8ec','SAMEA115746675','b28b5ff0-515d-42d2-bc0f-19e45ec26bb9','ERS20256559','ERP161058','PRJEB76547','ERX12655921','ERR13285495','41890208','1124794']	2020	2024-08-10T07:27:00.000Z			USA	North America																										1035	1035921104	339610966	PRJEB76547								CRyPTIC_2024	tuberculosis: unclassified		Mycobacterium tuberculosis
SAMN10462623	SRR8237316	WGS	SWISS TROPICAL AND PUBLIC HEALTH INSTITUTE	SRX5055643	Illumina HiSeq 2500	PAIRED	PCR	GENOMIC	ILLUMINA	SRS4072305	SRP170108	['488343','BSSE_QGF_42839_C86LNANXX_2_H3_G06424_P269_Liliana_R__AGGCAGAA_CTAAGCCT_S24_L002_R1_001.fastq.gz','BSSE_QGF_42839','10462623','SRS4072305','SRR8237316','SRX5055643','PRJNA488343','SAMN10462623','G06424','SRP170108']	2010	2018-11-22T07:22:00.000Z			NPL	Asia		sputum	Homo sapiens	3	human																					902	902800583	458140726	PRJNA488343			99.35	1654267	42	lineage2.2.1	MDR-TB	['Napier_2020','diff','tbprofiler','input','tree']	tuberculosis: human-adapted	L2	Mycobacterium tuberculosis
SAMEA6359813	ERR5087725	WGS	WELLCOME SANGER INSTITUTE	ERX4893846	HiSeq X Ten	PAIRED	RANDOM	GENOMIC	ILLUMINA	ERS4126062	ERP021867	['ERP021867','ERS4126062','ERR5087725','SC_RUN_33224_4#19','b0f04764-1692-11ea-8643-fa163e2f1184','ERX4893846','Exploring_the_richness_of_Mycobacterium_bovis_strain_diversity-sc-4667','PRJEB19799','480613','SAMEA6359813','17353474','SC_EXP_33224_4#19']		2021-02-02T02:22:00.000Z			GBR	Europe																										1009	1009569692	207444388	PRJEB19799			98.42	1805540	42	La1.8.1	RR-TB	['tree','input','tbprofiler','diff','bovis_GBR']	tuberculosis: animal-adapted	La1	Mycobacterium bovis
SAMN26934598	SRR18473924	WCS	FUDAN UNIVERSITY	SRX14606290	HiSeq X Ten	PAIRED	PCR	GENOMIC	ILLUMINA	SRS12374701	SRP365807	['26934598','bp0','SRR18473924','SZ_2017_0481_R1.fastq.gz','E97','SRS12374701','TB17481','SRX14606290','819540','SRP365807','PRJNA819540','SAMN26934598']	2017	2022-03-26T15:45:00.000Z		22.55 N 114.09 E	CHN	Asia	Shenzhen	sputum	Homo sapiens	3	human																					2368	2368454100	762956664	PRJNA819540									tuberculosis: unclassified		Mycobacterium tuberculosis
SAMN31784856	SRR22333074	WGS	SHANGHAI JIAO TONG UNIVERSITY	SRX18305999	Illumina NovaSeq 6000	SINGLE		GENOMIC	ILLUMINA	SRS15796678	SRP408585	['SRR22333074','BDQ-Mm063','SRX18305999','L1HGG290103--Mm063.R1.raw.fastq.gz','PRJNA903131','903131','31784856','SRS15796678','SRP408585','SAMN31784856','bp0']	2022	2022-11-18T11:07:00.000Z		31.24 N 121.2627 E	CHN	Asia	Shanghai	laboratory, experimental evolution																								1458	1458104924	444424178	PRJNA903131									NTM: unclassified		Mycobacterium marinum
SAMEA10691766	ERR7975648	WGS	DEPARTMENT OF MOLECULAR BIOLOGY	ERX7541809	Illumina MiSeq	PAIRED	RANDOM	GENOMIC	ILLUMINA	ERS8343545	ERP133108	['CZ29-19','ERR7975648','ena-RUN-TAB-11-01-2022-12:17:05:489-26448','ena-EXPERIMENT-TAB-11-01-2022-12:17:05:489-26447','2fc830e0-0f8a-4077-b37b-ad4580bb25b4','SAMEA10691766','784888','ERP133108','24868018','PRJEB48710','ERS8343545','ERX7541809']	2019	2022-05-23T12:51:00.000Z			CZE	Europe																										472	472393334	203049467	PRJEB48710								input	tuberculosis: unclassified		Mycobacterium tuberculosis
SAMN20512991	SRR15316495	WGS	SCHOOL OF PUBLIC HEALTH, FUDAN UNIVERSITY	SRX11621101	Illumina HiSeq 2000	PAIRED	PCR	GENOMIC	ILLUMINA	SRS9656363	SRP330727	['SAMN20512991','SRR15316495','SRP330727','F174','751240','SRX11621101','F174_R1.fastq.gz','PRJNA751240','20512991','2008-Middle-049','SRS9656363','bp0']	2008	2021-08-01T01:33:00.000Z		30.31 N 120.48 E	CHN	Asia	Zheijiang	sputum	Homo sapiens	3	human																					1500	1500696900	718523398	PRJNA751240			99.56	1590584	54	lineage2.2.1	Sensitive	['timelapse_Zhejiang_CHN','input','tbprofiler','tree','diff']	tuberculosis: unclassified		Mycobacterium tuberculosis
SAMEA5568005	ERR3281256	WGS	KING ABDULLAH UNIVERSITY OF SCIENCE AND TECHNOLOGY	ERX3308041	Illumina HiSeq 2000	PAIRED	RANDOM	GENOMIC	ILLUMINA	ERS3370029	ERP114822	['SAMEA5568005','ena-STUDY-KAUST-15-04-2019-14:43:37:650-89','ERX3308041','ena-RUN-KAUST-16-04-2019-09:16:14:037-15','ena-EXPERIMENT-KAUST-16-04-2019-09:16:14:037-15','MK5_3_RNA','PRJEB32175','ERR3281256','13405685','ERP114822','591833','ERS3370029']	2016	2019-11-27T06:01:00.000Z			NLD	Europe			Homo sapiens	3	human																					1392	1392646807	1077542854	PRJEB32175									NTM: unclassified		Mycobacterium kansasi
SAMN41417924	SRR29053407	WGS	FIND, THE FOUNDATION FOR INNOVATIVE NEW DIAGNOSTICS	SRX24578371	Illumina HiSeq 2000	PAIRED	RANDOM	GENOMIC	ILLUMINA	SRS21318357	SRP507535	['PRJNA1109295','SRX24578371','SRR29053407','41417924','IDR1600040178_R1.fastq.gz','6B1800_46C4048FA8E6','1109295','SRP507535','SRS21318357','SAMN41417924','6B1800_46C4048FA8E6_IDR1600040178']	2016	2024-05-18T00:38:00.000Z			USA	North America			Homo sapiens	3	human																					965	965633738	610027403	PRJNA1109295								WHO_mutations_2023	tuberculosis: unclassified		Mycobacterium tuberculosis
SAMEA5189321	ERR4187743	WGS	WELLCOME SANGER INSTITUTE	ERX4149512	HiSeq X Ten	PAIRED	RANDOM	GENOMIC	ILLUMINA	ERS2996816	ERP021867	['ERX4149512','SC_EXP_29589_1#157','SC_RUN_29589_1#157','ERP021867','15092825','ERR4187743','fbaf5954-ff8f-11e8-9f73-3c4a9275d6c8','PRJEB19799','480613','SAMEA5189321','ERS2996816','Exploring_the_richness_of_Mycobacterium_bovis_strain_diversity-sc-4667']		2020-06-04T07:48:00.000Z			GBR	Europe																										195	195495170	56050050	PRJEB19799			99.45	998822	33	La1.8.1	Other	['diff','input','tbprofiler','bovis_GBR','tree']	tuberculosis: animal-adapted	La1	Mycobacterium bovis
SAMEA115474936	ERR12861419	WGS	FZB	ERX12234230	NextSeq 2000	PAIRED		GENOMIC	ILLUMINA	ERS18730266	ERP155761	['ena-EXPERIMENT-TAB-09-04-2024-07:38:17:134-277022','ERX12234230','ERR12861419','ERS18730266','ena-RUN-TAB-09-04-2024-07:38:17:135-277023','42730989','22001698','PRJEB70863','SAMEA115474936','1099072','58e09715-988e-44b5-93dc-ec559775a03f','ERP155761']	2016	2024-08-03T20:32:00.000Z			DEU	Europe																										609	609178901	212771905	PRJEB70863									NTM: avium complex		Mycobacterium intracellulare subsp. chimaera
SAMEA3170711	ERR852850	WGS	THE WELLCOME TRUST SANGER INSTITUTE	ERX932488	Illumina HiSeq 2000	PAIRED	RANDOM	GENOMIC	ILLUMINA	ERS625148	ERP003279	['Global_and_local_genomics_of_Mycobacterium_ulcerans-sc-2013-06-06T12:45:33Z-2656','ERX932488','ERP003279','SC_EXP_15335_8#56','ERS625148','SAMEA3170711','ERR852850','PRJEB4025','SC_RUN_15335_8#56','3484215','ITM_130327-sc-2188005','222603']		2016-01-17T08:40:00.000Z																														610	610175200	293123183	PRJEB4025									NTM: unclassified		Mycobacterium ulcerans
SAMN30381122	SRR21239973	WGS	STANFORD UNIVERSITY	SRX17249268	NextSeq 500	PAIRED	RANDOM	GENOMIC	ILLUMINA	SRS14814250	SRP394383	['pgy_318','pgy_318_R1.fastq.gz','SRX17249268','SRR21239973','bp0','SRP394383','30381122','870648','SRS14814250','SAMN30381122','PRJNA870648']	2017	2022-08-26T23:40:00.000Z			PRY	South America	Ciudad del Este	sputum	Homo sapiens	3	human																					269	269352592	122005416	PRJNA870648								['standford','input']	tuberculosis: unclassified		Mycobacterium tuberculosis
SAMEA115739367	ERR13261704	WGS	UNIVERSITY OF OXFORD, NUFFIELD DEPARTMENT OF MEDIC	ERX12632117	Illumina NovaSeq 6000	PAIRED	RANDOM PCR	GENOMIC	ILLUMINA	ERS20249110	ERP161058	['ERS20249110','ERX12632117','41867669','1124794','PRJEB76547','b28b5ff0-515d-42d2-bc0f-19e45ec26bb9','ERR13261704','webin-reads-cb583ad21273','ERP161058','cb583ad21273','SAMEA115739367']	2021	2024-08-04T22:42:00.000Z			PER	South America																										951	951509286	313742237	PRJEB76547								CRyPTIC_2024	tuberculosis: unclassified		Mycobacterium tuberculosis
SAMN41279807	SRR28978607	AMPLICON	IRCCS SAN RAFFAELE HOSPITAL	SRX24507865	MinION	SINGLE	RANDOM PCR	GENOMIC	OXFORD_NANOPORE	SRS21256062	SRP506720	['41279807','SRP506720','1109750','SRR28978607','SRX24507865','414_ont.fastq.gz','PRJNA1109750','SRS21256062','SAMN41279807','bp0','414']	2018	2024-05-09T09:46:00.000Z			ERI	Africa		sputum	Homo sapiens	3	human																					7	7120632	7073010	PRJNA1109750									tuberculosis: unclassified		Mycobacterium tuberculosis
SAMN08131115	SRR6346320	WGS	MICROBIOLOGICAL DIAGNOSTICS UNIT	SRX3443517	NextSeq 500	PAIRED	RANDOM	GENOMIC	ILLUMINA	SRS2734133	SRP126123	['421048','PRJNA421048','bp0','SAMN08131115','8131115','SRX3443517','SRP126123','DMG1701487','SRS2734133','DMG1701487_R2.fastq.gz','SRR6346320']	2015	2017-12-04T23:27:00.000Z	Buruli ulcer		AUS	Oceania	South Mornington Peninsula	lesion	Homo sapiens	3	human																					705	705173190	307669744	PRJNA421048									NTM: unclassified		Mycobacterium ulcerans
SAMN39287239	SRR27450292	WGS	MDUPHL	SRX23121645	NextSeq 550	PAIRED	RANDOM	GENOMIC	ILLUMINA	SRS20075197	SRP399923	['SRX23121645','39287239','SRP399923','857537','SAMN39287239','PRJNA857537','AUSMDU00070074','SRS20075197','AUSMDU00070074_S73_R1_001.fastq.gz','SRR27450292']	2022	2024-01-07T19:09:00.000Z			AUS	Oceania	Victoria		Homo sapiens	3	human																					569	569291385	264976177	PRJNA857537			99.58	1339709	46	lineage4.5	Sensitive	['input','tbprofiler','diff','tree']	tuberculosis: unclassified		Mycobacterium tuberculosis
SAMEA6456238	ERR3804156	WGS	INSTITUTE OF TROPICAL MEDICINE	ERX3806046	Illumina HiSeq 2500	PAIRED	RANDOM	GENOMIC	ILLUMINA	ERS4221752	ERP119211	['webin-reads-E13-18551','ERS4221752','ena-STUDY-Institute of tropical medicine-08-01-2020-09:16:49:129-1770','SAMEA6456238','E13-18551','ERR3804156','ERX3806046','ERP119211','13828036','600196','PRJEB36076']	2013	2022-07-24T15:31:00.000Z			GMB	Africa		sputum	Homo sapiens	3	human																					337	337363699	215627755	PRJEB36076								['input','Menardo_2021']	tuberculosis: human-adapted	L4	Mycobacterium africanum
SAMEA7544418	ERR4811358	WGS	CCDC	ERX4679804	HiSeq X Ten	PAIRED	RANDOM	GENOMIC	ILLUMINA	ERS5301076	ERP124934	['sample.14122','22464254','ERS5301076','ERR4811358','773297','experiment.14122','PRJEB41194','SAMEA7544418','run.14122','ERX4679804','ERP124934','project.CDC_22']		2021-11-10T06:03:00.000Z			CHN	Asia						S	S			S	S	R	S	S				R	S	S	S	S	S	S	R	1398	1398597600	621228155	PRJEB41194	['Walker_2022','CRyPTIC_reuse_table']		99.49	1632183	56	lineage2.2.1	MDR-TB	['CRyPTIC_reuse_table','CRyPTIC_CCDC_CDC_22','tree','Walker_2022','input','tbprofiler','diff']	tuberculosis: unclassified		Mycobacterium tuberculosis
SAMEA8741918	ERR8699109	WGS	UNIVERSITY OF CAPE TOWN	ERX8356236	Illumina HiSeq 4000	PAIRED	RANDOM	GENOMIC	ILLUMINA	ERS6421500	ERP135632	['run.17022.1','26335057','ERR8699109','ERX8356236','project.Wellcome_clinical_isolates_site20','experiment.17022','811913','PRJEB51043','ERS6421500','ERP135632','SAMEA8741918','sample.17022']		2022-03-15T06:28:00.000Z			ZAF	Africa						S				S	S	S	R	S				S		S	S	S	S	S	S	526	526440900	231409357	PRJEB51043	CRyPTIC_reuse_table		99.83	1759893	60	lineage4.3.4.2	Sensitive	['CRyPTIC_UofCapeTown','CRyPTIC_reuse_table','tbprofiler','input','tree','diff']	tuberculosis: unclassified		Mycobacterium tuberculosis
SAMN41598135	SRR29231266	WGS	FIND, THE FOUNDATION FOR INNOVATIVE NEW DIAGNOSTICS	SRX24750281	Illumina HiSeq 2000	PAIRED	RANDOM	GENOMIC	ILLUMINA	SRS21470869	SRP507535	['1109295','SAMN41598135','B9141A_5E7557841B01_TBDM101543','PRJNA1109295','SRR29231266','SRP507535','SRX24750281','B9141A_5E7557841B01','41598135','SRS21470869','TB-IS-1043-TBDM-101543_S251_R1_001.fastq.gz']		2024-05-30T06:19:00.000Z			IND	Asia			Homo sapiens	3	human																					461	461841654	193542321	PRJNA1109295								WHO_mutations_2023	tuberculosis: unclassified		Mycobacterium tuberculosis
SAMN41418279	SRR29053561	WGS	FIND, THE FOUNDATION FOR INNOVATIVE NEW DIAGNOSTICS	SRX24578218	Illumina HiSeq 2000	PAIRED	RANDOM	GENOMIC	ILLUMINA	SRS21318203	SRP507535	['IDR1700003615_R1.fastq.gz','1109295','SRX24578218','PRJNA1109295','6B1800_828AA30792BD_IDR1700003615','SRS21318203','SRR29053561','SAMN41418279','SRP507535','6B1800_828AA30792BD','41418279']		2024-05-16T10:54:00.000Z			USA	North America			Homo sapiens	3	human																					545	545567799	346667210	PRJNA1109295								WHO_mutations_2023	tuberculosis: unclassified		Mycobacterium tuberculosis
SAMN17119774	SRR13395768	WGS	CORNELL UNIVERSITY	SRX9815096	Illumina HiSeq 2500	PAIRED	RANDOM	GENOMIC	ILLUMINA	SRS7998845	SRP301093	['SRS7998845','6319_2708_28918_HFWMJBCXX_MAP552_GTAGAGGA_AGAGTAGA_R1.fastq.gz','686527','6319_2708_28918_HFWMJBCXX','SRX9815096','SRR13395768','PRJNA686527','17119774','bp0','MAP552','SRP301093','SAMN17119774']	2007	2021-01-09T22:52:00.000Z			USA	North America	Rutland, VT (Harvey Farms)	lymph node	Bos taurus	2	domestic cattle																					328	328769544	155719935	PRJNA686527									NTM: avium complex		Mycobacterium avium subsp. paratuberculosis
SAMEA114089889	ERR11773818	WGS	UCL CENTRE FOR CLINICAL MICROBIOLOGY	ERX11172506	NextSeq 550	PAIRED	RANDOM	GENOMIC	ILLUMINA	ERS16073732	ERP149436	['ERX11172506','4da99455-d94f-43bb-96cc-eb7e1d7e89c2','TBA_657','ERR11773818','1109088','SAMEA114089889','ERP149436','41283271','PRJEB64299','webin-reads-TBA_657','ERS16073732']	2019	2024-07-27T22:47:00.000Z		UCL CCM	RUS	Europe			Homo sapiens	3	human																					1085	1085165728	485888939	PRJEB64299									tuberculosis: unclassified		Mycobacterium tuberculosis
SAMN13207969	SRR10397147	WGS	NIH / NIAID	SRX7097480	Illumina MiSeq	PAIRED	RANDOM	GENOMIC	ILLUMINA	SRS5609850	SRP228479	['PRJNA587747','SRP228479','3634','SAMN13207969','bp0','SRR10397147','SRX7097480','13207969','587747','TB-CPath-Shubladze-IS-1032-327_S168_R1_001.fastq.gz','SRS5609850']	2016	2019-11-05T17:40:00.000Z		41.7151 N 44.8271 E	GEO	Asia	Tbilisi	bronchoalveolar lavage	Homo sapiens	3	human																					311	311939122	138847125	PRJNA587747								input	tuberculosis: unclassified		Mycobacterium tuberculosis
SAMEA9976802	ERR6866105	WGS	IMPERIAL COLLEGE LONDON	ERX6489533	Illumina HiSeq 2000	PAIRED	RANDOM	GENOMIC	ILLUMINA	ERS7655081	ERP123401	['LI2005309','666870','SAMEA9976802','ERP123401','LI2005309_raw_wgs','ERX6489533','LI2005309_raw_wgs_R1R2','ERS7655081','ena-STUDY-IMPERIAL COLLEGE LONDON-12-08-2020-14:44:57:582-2394','PRJEB39837','22011603','ERR6866105']	2009	2021-10-15T13:51:00.000Z			PER	South America	Lima		Homo sapiens	3	human																					267	267508580	117903457	PRJEB39837								['input','standford']	tuberculosis: unclassified		Mycobacterium tuberculosis
SAMN06221464	SRR5181879	WGS	SAN DIEGO STATE UNIVERSITY	SRX2497988	PacBio RS	SINGLE		GENOMIC	PACBIO_SMRT	SRS1924841	SRP096895	['SAMN06221464','353873','4-0048','SRX2497988','SRP096895','PRJNA353873','SRS1924841','m120404_170405_42152_c100307062550000001523011008061211_s2_p0.bas.h5','SRR5181879','6221464']	2007	2017-01-17T14:22:00.000Z		33.94 S 25.60 E	ZAF	Africa		sputum	Homo sapiens	3	human																					379	379365791	1532536850	PRJNA353873									tuberculosis: unclassified		Mycobacterium tuberculosis
SAMEA4706593	ERR3439330	WGS	WELLCOME SANGER INSTITUTE	ERX3461350	Illumina HiSeq X Ten	PAIRED	RANDOM	GENOMIC	ILLUMINA	ERS2526755	ERP021867	['SAMEA4706593','ERX3461350','PRJEB19799','SC_EXP_26268_2#109','ERS2526755','ERR3439330','SC_RUN_26268_2#109','480613','ERP021867','85897e62-5454-11e8-bf7f-3c4a9275d6c8','Exploring_the_richness_of_Mycobacterium_bovis_strain_diversity-sc-4667','12303967']		2019-07-18T09:26:00.000Z			GBR	Europe																										144	144640484	36817202	PRJEB19799			99.17	735628	24	La1.8.1	Other	['tree','diff','input','tbprofiler','bovis_GBR']	tuberculosis: animal-adapted	La1	Mycobacterium bovis
SAMN38644562	SRR27048706	WGS	FIOCRUZ	SRX22738015	NextSeq 500	PAIRED		GENOMIC	ILLUMINA	SRS19726529	SRP475706	['KAN-961356','SAMN38644562','SRR27048706','SRP475706','SRX22738015','961356','SRS19726529','PRJNA1048499','1048499','38644562','bp0','KAN-961356_lib10553_nextseq_n0146_151bp_R1.fastq.gz']	1996	2023-12-04T17:01:00.000Z			CZE	Europe		sputum	Homo sapiens	3	human																					430	430189819	200534158	PRJNA1048499									NTM: unclassified		Mycobacterium kansasi
SAMEA7549802	ERR4816441	WGS	PUBLIC HEALTH ENGLAND	ERX4686283	Illumina HiSeq 2500	PAIRED	RANDOM	GENOMIC	ILLUMINA	ERS5306453	ERP124941	['ERX4686283','experiment.19261','sample.19261','ERR4816441','773303','22469198','project.PHE-TB','PRJEB41201','run.19261','ERP124941','ERS5306453','SAMEA7549802']		2021-11-10T16:20:00.000Z			GBR	Europe																										506	506039376	245762360	PRJEB41201			99.64	1769326	40	lineage3	Sensitive	['input','tbprofiler','diff','tree','CRyPTIC_PHE']	tuberculosis: unclassified		Mycobacterium tuberculosis
SAMN07658659	SRR6046301	WGS	MODMEDMICOXFORD	SRX3193605	Illumina MiSeq	PAIRED	RANDOM	GENOMIC	ILLUMINA	SRS2519802	SRP117784	['PRJNA401515','MMMOSRA:bf72af65-27c1-43f5-8e68-aa555c188394','SAMN07658659','7658659','SRR6046301','401515','SRS2519802','MMMOSAM:bf72af65-27c1-43f5-8e68-aa555c188394','SRX3193605','SRP117784']	2016	2017-10-27T18:36:00.000Z			GBR	Europe	Oxford		Homo sapiens	3	human																					142	142561923	89254313	PRJNA401515									NTM: unclassified		Mycobacterium malmoense
SAMN13568223	SRR10809056	WGS	RADBOUDUMC	SRX7482859	NextSeq 500	PAIRED	PCR	GENOMIC	ILLUMINA	SRS5925736	SRP239172	['SRR10809056','SRP239172','1102050','SRX7482859','SAMN13568223','PRJNA595834','SRS5925736','595834','13568223','bp0','1102050_R1.fastq.gz']	2016	2019-12-31T09:09:00.000Z			IDN	Asia	Bandung	sputum	Homo sapiens	3	human																					627	627409293	261776244	PRJNA595834			99.8	1766361	59	lineage4.4.1.1	Sensitive	['TANDEM','tbprofiler','Menardo_2021','input','tree','diff']	tuberculosis: human-adapted	L4.4.1.1	Mycobacterium tuberculosis
SAMN20512975	SRR15316513	WGS	SCHOOL OF PUBLIC HEALTH, FUDAN UNIVERSITY	SRX11621083	Illumina HiSeq 2000	PAIRED	PCR	GENOMIC	ILLUMINA	SRS9656345	SRP330727	['SAMN20512975','SRP330727','SRS9656345','SRR15316513','PRJNA751240','SRX11621083','E140_R1.fastq.gz','20512975','751240','bp0','2008-Middle-033','E140']	2008	2021-08-01T01:33:00.000Z		30.31 N 120.32 E	CHN	Asia	Zheijiang	sputum	Homo sapiens	3	human																					1316	1316618100	507054866	PRJNA751240			99.3	1833008	62	lineage2.2.1	Sensitive	['input','timelapse_Zhejiang_CHN','tbprofiler','diff','tree']	tuberculosis: unclassified		Mycobacterium tuberculosis
SAMEA7549922	ERR4816560	WGS	PUBLIC HEALTH ENGLAND	ERX4686402	Illumina MiSeq	PAIRED	RANDOM	GENOMIC	ILLUMINA	ERS5306572	ERP124941	['SAMEA7549922','ERP124941','PRJEB41201','run.19380','ERR4816560','773303','ERX4686402','sample.19380','experiment.19380','project.PHE-TB','ERS5306572','22469317']		2021-11-10T16:20:00.000Z			GBR	Europe																										418	418417165	287453395	PRJEB41201			99.89	1131614	36	lineage4.9	Sensitive	['diff','tbprofiler','input','CRyPTIC_PHE']	tuberculosis: unclassified		Mycobacterium tuberculosis
SAMN19113370	SRR14519882	WGS	MDUPHL	SRX10865185	NextSeq 500	PAIRED	RANDOM	GENOMIC	ILLUMINA	SRS8960525	SRP319622	['729189','SRX10865185','SAMN19113370','AUSMDU00030674_R1.fq.gz','SRP319622','NB551233_HVKHGBGXB_AUSMDU00030674','PRJNA729189','SRR14519882','bp0','AUSMDU00030674','SRS8960525','19113370']	2012	2021-05-15T03:48:00.000Z			AUS	Oceania	Northern Territory		Homo sapiens	3	human																					756	756812405	313734042	PRJNA729189								input	tuberculosis: unclassified		Mycobacterium tuberculosis
SAMN37738601	SRR26331649	WGS	UNIVERISTY OF ANTWERP	SRX22039579	Illumina MiniSeq	PAIRED	RANDOM	GENOMIC	ILLUMINA	SRS19111636	SRP465342	['1026351','FD-333-BL-NA-M1-P-20230222-1-1','bp0','37738601','PRJNA1026351','SRX22039579','SMARTT-FD-333-BL-NA-M1-P-20230222-1-1_S4_L001_R1_001.fastq.gz','SMARTT-FD-333-BL-NA-M1-P-20230222-1-1','SRP465342','SRS19111636','SAMN37738601','SRR26331649']	2023	2023-10-11T18:26:00.000Z			ZAF	Africa		sputum	Homo sapiens	3	human																					684	684689642	279692529	PRJNA1026351			63.03	1083578	36	lineage2.2.1	RR-TB	['tree','tbprofiler','diff','input']	tuberculosis: unclassified		Mycobacterium tuberculosis
SAMN06053487	SRR5052586	WGS	UNIVERSITY OF CALIFORNIA, SAN DIEGO	SRX2373907	NextSeq 500	PAIRED	RANDOM	GENOMIC	ILLUMINA	SRS1817825	SRP092618	['PRJNA351843','myc68_S7_R1_001.fastq.gz','SRR5052586','351843','SAMN06053487','SRS1817825','6053487','SRX2373907','SRP092618','myc68']	2014	2016-11-24T12:16:00.000Z			USA	North America	San Diego CA	lung																								2657	2657943300	1279536469	PRJNA351843									unclassified mycobacteria		Mycobacterium sp.
SAMN13687641	SRR10771618	WGS	APHP, LARIBOISIERE HOSPITAL	SRX7445535	Illumina MiSeq	PAIRED	PCR	GENOMIC	ILLUMINA	SRS5889733	SRP238891	['SRS5889733','bp0','E1','E1_R1_001.fastq.gz','PRJNA597875','SRP238891','SRR10771618','597875','SRX7445535','SAMN13687641','13687641','E1_libray']	2014	2019-12-27T14:25:00.000Z	Atypical mycobacterium infection NOS	48.87 N 2.33 W	FRA	Europe			Homo sapiens	3	human																					663	663898378	379428778	PRJNA597875									NTM: unclassified		Mycobacterium marinum
SAMEA6461909	ERR3802210	WGS	PUBLIC HEALTH AGENCY OF SWEDEN	ERX3804100	Ion Torrent S5 XL	SINGLE	RANDOM	GENOMIC	ION_TORRENT	ERS4227415	ERP119271	['ena-EXPERIMENT-Public Health Agency of Sweden-09-01-2020-13:49:58:094-54','ERR3802210','SAMEA6461909','13946388','ena-STUDY-Public Health Agency of Sweden-09-01-2020-13:50:01:253-1791','ERP119271','ERS4227415','ena-RUN-Public Health Agency of Sweden-09-01-2020-13:49:58:094-54','SEA201400261','ERX3804100','PRJEB36121','603935']	2014	2020-01-30T14:52:00.000Z			SWE	Europe			Homo sapiens	3	human																					175	175277403	141202708	PRJEB36121									tuberculosis: unclassified		Mycobacterium tuberculosis
SAMN31423564	SRR22048362	WGS	NATIONAL INSTITUTE OF INFECTIOUS DISEASES "L. SPALLANZANI"	SRX18029556	Illumina MiSeq	PAIRED	RANDOM	GENOMIC	ILLUMINA	SRS15536565	SRP373287	['PRJNA834606','834606','SRS15536565','SP1656_S5_L001_R1_001.fastq.gz','SRX18029556','bp0','31423564','SRP373287','SRR22048362','SAMN31423564','SP1656']	2021	2022-10-26T15:25:00.000Z		41.86 N 12.45 E	ITA	Europe	Rome	As reported: bronchoalveolar lavage	Homo sapiens	3	human																					436	436985091	265107209	PRJNA834606			99.59	1412570	47	lineage4.1.2.1	Sensitive	['tbprofiler','tree','diff','input']	tuberculosis: unclassified		Mycobacterium tuberculosis
SAMN38210625	SRR26794731	WGS	HMS	SRX22492211	Illumina HiSeq 4000	SINGLE	cDNA	GENOMIC	ILLUMINA	SRS19505326	SRP471323	['SAMN38210625','SRR26794731','SRX22492211','Peru7411_R1.fastq.gz','PRJNA1039243','SRP471323','38210625','Peru7411','1039243','SRS19505326','bp0','7411']	2011	2023-11-11T22:55:00.000Z			PER	South America		sputum	Homo sapiens	3	human																					193	193271700	96365922	PRJNA1039243								standford	tuberculosis: unclassified		Mycobacterium tuberculosis
SAMN13813953	SRR10869169	WGS	UCT	SRX7539140	Illumina HiSeq 2500	PAIRED	RANDOM	GENOMIC	ILLUMINA	SRS5977716	SRP241186	['238','SAMN13813953','C185','600338','SRX7539140','13813953','SRR10869169','SRP241186','bp0','SRS5977716','C185_R1_001.fastq.gz','PRJNA600338']	2019	2020-01-10T13:31:00.000Z		33.9249 S 18.4241 E	ZAF	Africa		sputum	Homo sapiens	3	human																					444	444133280	188620972	PRJNA600338			99.59	1703629	59	lineage2.2.1.1	Sensitive	['input','tbprofiler','diff','tree','Menardo_2021']	tuberculosis: human-adapted	L2	Mycobacterium tuberculosis
SAMEA7541783	ERR4809245	WGS	CTB/NICD	ERX4678785	Illumina HiSeq 4000	PAIRED	RANDOM	GENOMIC	ILLUMINA	ERS5298235	ERP124931	['SAMEA7541783','22463239','ERX4678785','ERP124931','project.Gates_clinical_isolates','ERR4809245','ERS5298235','experiment.9940','PRJEB41191','run.9940','773296','sample.9940']		2021-11-11T01:35:00.000Z			ZAF	Africa						S				S	S	S	S	S				S		S	S	S	S	S	S	505	505546500	216771280	PRJEB41191	['CRyPTIC_reuse_table','Walker_2022']		99.64	1734544	59	lineage2.2.1.1	Sensitive	['diff','tree','Walker_2022','input','CRyPTIC_reuse_table','tbprofiler','CRyPTIC_CTB-NICD']	tuberculosis: unclassified		Mycobacterium tuberculosis
SAMEA114245751	ERR11811398	WGS	IBV_CSIC	ERX11209692	Illumina MiSeq	PAIRED	RANDOM	GENOMIC	ILLUMINA	ERS16232667	ERP150070	['ERX11209692','ERS16232667','PRJEB64897','1137688','Genomic_Diversity_MTBC','ERP150070','ERR11811398','SAMEA114245751','42631012','MGC06_rep']	2018	2024-07-27T16:51:00.000Z			MOZ	Africa																										513	513283583	284082072	PRJEB64897									tuberculosis: unclassified		Mycobacterium tuberculosis
SAMEA7527766	ERR4799180	WGS	FOUNDATION FOR MEDICAL RESEARCH INDIA	ERX4668597	NextSeq 500	PAIRED	RANDOM	GENOMIC	ILLUMINA	ERS5284237	ERP124850	['ERX4668597','PRJEB41116','ERR4799180','ERS5284237','experiment.27645','project.Mumbai','run.27645','773292','22461311','sample.27645','SAMEA7527766','ERP124850']		2021-11-10T01:43:00.000Z			IND	Asia	Mumbai																									488	488077602	212576655	PRJEB41116								['CRyPTIC_IND','input']	tuberculosis: unclassified		Mycobacterium tuberculosis
SAMEA104446978	ERR2229227	WGS	STATENS SERUM INSTITUT	ERX2282566	NextSeq 500	PAIRED	RANDOM	GENOMIC	ILLUMINA	ERS2064920	ERP022352	['ERX2282566','PRJEB20214','ERS2064920','388615','DKC2-0353','SAMEA104446978','8234585','ena-RUN-STATENS SERUM INSTITUT-21-12-2017-12:46:39:832-440','ERP022352','ERR2229227','ena-STUDY-STATENS SERUM INSTITUT-03-04-2017-09:47:03:433-394','ena-EXPERIMENT-STATENS SERUM INSTITUT-21-12-2017-12:46:39:832-440']	1998	2017-12-22T15:23:00.000Z			DNK	Europe		sputum	Homo sapiens	3	human																					232	232483885	114883223	PRJEB20214			98.63	818361	21	lineage4.8	Sensitive	['input','tbprofiler','Napier_2020','diff','outbreak_1112-15_DNK']	tuberculosis: human-adapted	L4.8	Mycobacterium tuberculosis
SAMEA114089510	ERR11775617	WGS	UCL CENTRE FOR CLINICAL MICROBIOLOGY	ERX11174282	NextSeq 550	PAIRED	RANDOM	GENOMIC	ILLUMINA	ERS16073353	ERP149436	['ERP149436','1109088','ERS16073353','PRJEB64299','41282892','ERR11775617','SAMEA114089510','ERX11174282','TBA_285','webin-reads-TBA_285','4da99455-d94f-43bb-96cc-eb7e1d7e89c2']	2019	2024-07-26T10:08:00.000Z		UCL CCM	ZAF	Africa			Homo sapiens	3	human																					1163	1163615664	522588465	PRJEB64299									tuberculosis: unclassified		Mycobacterium tuberculosis
SAMN30948803	SRR21689722	WGS	RIVM	SRX17687147	Illumina HiSeq 2500	PAIRED	RANDOM	GENOMIC	ILLUMINA	SRS15218535	SRP399356	['SRX17687147','RIVM0112.bam','bp0','RIVM0112','SRS15218535','PRJNA882748','SRR21689722','882748','SRP399356','SAMN30948803','30948803']	2016	2022-09-23T18:04:00.000Z			NLD	Europe		sputum	Homo sapiens	3	human																					632	632902729	171295679	PRJNA882748								input	tuberculosis: unclassified		Mycobacterium tuberculosis
SAMN15853878	SRR12476442	AMPLICON	IRCCS SAN RAFFAELE SCIENTIFIC INSTITUTE	SRX8970199	Illumina MiniSeq	PAIRED	PCR	GENOMIC	ILLUMINA	SRS7225873	SRP278074	['SRS7225873','SRX8970199','SRP278074','657967','77_S32_L001_R1_001.fastq.gz','77','SRR12476442','PRJNA657967','SAMN15853878','15853878','Culture_81']		2020-08-19T11:11:00.000Z			ERI	Africa		sputum	Homo sapiens	3	human																					148	148798553	59541705	PRJNA657967									tuberculosis: unclassified		Mycobacterium tuberculosis
SAMEA112801578	ERR11067775	WGS	FZB	ERX10514705	NextSeq 2000	PAIRED		GENOMIC	ILLUMINA	ERS14809124	ERP010814	['ena-EXPERIMENT-TAB-21-03-2023-12:28:22:509-126031','287903','ERS14809124','ERX10514705','PRJEB9680','SAMEA112801578','ena-STUDY-FZB-22-06-2015-17:16:39:392-292','ERP010814','ena-RUN-TAB-21-03-2023-12:28:22:509-126032','22000692','33853634','ERR11067775']		2023-07-21T02:01:00.000Z																														434	434208187	147457982	PRJEB9680			99.54	1704354	54	lineage4.7	Sensitive	['tbprofiler','input','tree','diff']	tuberculosis: unclassified		Mycobacterium tuberculosis
SAMN07660390	SRR6046234	WGS	MODMEDMICOXFORD	SRX3193162	Illumina MiSeq	PAIRED	RANDOM	GENOMIC	ILLUMINA	SRS2521377	SRP117784	['SRX3193162','MMMOSAM:0a354f11-21dd-4125-9b97-98063084e608','MMMOSRA:0a354f11-21dd-4125-9b97-98063084e608','7660390','SRR6046234','SRP117784','SAMN07660390','SRS2521377','PRJNA401515','401515']	2016	2017-10-27T18:16:00.000Z			GBR	Europe	Oxford		Homo sapiens	3	human																					275	275347343	176240525	PRJNA401515									unclassified mycobacteria		Mycobacterium gordonae
SAMN37848881	SRR26399975	WGS	UNIVERSITY OF MELBOURNE/ THE PETER DOHERTY INSTITUTE FOR INFECTION AND IMMUNITY	SRX22105756	Illumina HiSeq 4000	PAIRED	RANDOM	GENOMIC	ILLUMINA	SRS19170837	SRP466602	['37848881','Sample_962_1.fastq.gz','SRX22105756','bp0','SRR26399975','Sample_962','1028637','SAMN37848881','PRJNA1028637','SRP466602','SRS19170837']		2023-10-16T19:06:00.000Z		10.8231 N 106.6297 E	VNM	Asia	Ho Chi Minh City	sputum	Homo sapiens	3	human																					582	582305700	251756274	PRJNA1028637			99.54	1618095	54	lineage2.2.1.1	HR-TB	['tbprofiler','diff','input']	tuberculosis: unclassified		Mycobacterium tuberculosis
SAMN21983390	SRR16156807	WGS	TGEN NORTH	SRX12441551	NextSeq 500	PAIRED	RANDOM	GENOMIC	ILLUMINA	SRS10407703	SRP339714	['767684','21983390','SRS10407703','PRJNA767684','SRR16156807','SRX12441551','SRP339714','SAMN21983390','TB-R04671-054_S142_R1_001.fastq.gz','R04671']		2021-10-01T18:32:00.000Z							Homo sapiens	3	human																					546	546129402	216850108	PRJNA767684			99.53	1715156	59	lineage2.2.1.1	MDR-TB	['tbprofiler','input','diff','tree']	tuberculosis: unclassified		Mycobacterium tuberculosis
SAMN28595469	SRR19352709	WGS	NARIONAL INSTITUTE FOR INFECTIOUS DESEASES (INMI) "L. SPALLANZANI"	SRX15411511	Ion Torrent S5	SINGLE	RANDOM	GENOMIC	ION_TORRENT	SRS13137423	SRP214580	['SP1255','SRR19352709','SRX15411511','SRS13137423','SRP214580','PRJNA554584','SP1255.fastq','bp0','SAMN28595469','28595469','554584']	2019	2022-05-23T08:02:00.000Z		44.49 N 11.34 E	ITA	Europe	Bologna																									236	236337954	177850392	PRJNA554584									NTM: avium complex		Mycobacterium intracellulare subsp. chimaera
SAMEA112800212	ERR11050125	WGS	FZB	ERX10496915	NextSeq 500	PAIRED		GENOMIC	ILLUMINA	ERS14807758	ERP010814	['SAMEA112800212','ERS14807758','ERP010814','ERX10496915','ERR11050125','ena-RUN-TAB-21-03-2023-10:57:59:787-106510','20009444','33852268','287903','ena-STUDY-FZB-22-06-2015-17:16:39:392-292','PRJEB9680','ena-EXPERIMENT-TAB-21-03-2023-10:57:59:787-106509']		2023-07-20T21:59:00.000Z																														862	862007533	387509169	PRJEB9680			99.46	1547342	51	lineage3	Sensitive	['diff','tree','input','tbprofiler']	tuberculosis: unclassified		Mycobacterium tuberculosis
SAMEA5189783	ERR4188266	WGS	WELLCOME SANGER INSTITUTE	ERX4150035	HiSeq X Ten	PAIRED	RANDOM	GENOMIC	ILLUMINA	ERS2997277	ERP021867	['ERS2997277','480613','SC_RUN_29594_1#127','ERX4150035','PRJEB19799','Exploring_the_richness_of_Mycobacterium_bovis_strain_diversity-sc-4667','ERP021867','SC_EXP_29594_1#127','1ec8ace2-ff90-11e8-9f73-3c4a9275d6c8','SAMEA5189783','15093281','ERR4188266']		2020-06-04T07:51:00.000Z			GBR	Europe																										241	241891732	62723578	PRJEB19799			99.48	1352077	45	La1.8.1	Other	['input','bovis_GBR','tree','diff','tbprofiler']	tuberculosis: animal-adapted	La1	Mycobacterium bovis
SAMEA112806614	ERR11082980	WGS	FZB	ERX10530349	NextSeq 500	PAIRED		GENOMIC	ILLUMINA	ERS14814160	ERP010814	['33894709','ERS14814160','PRJEB9680','SAMEA112806614','ERX10530349','ERR11082980','ena-EXPERIMENT-TAB-22-03-2023-09:49:52:927-114227','ena-STUDY-FZB-22-06-2015-17:16:39:392-292','9359-00','ERP010814','287903','ena-RUN-TAB-22-03-2023-09:49:52:927-114228']		2023-07-21T05:52:00.000Z																														646	646397811	302554994	PRJEB9680			99.46	1481397	50	lineage4.2.2.1	Sensitive	['input','tree','tbprofiler','diff']	tuberculosis: unclassified		Mycobacterium tuberculosis
SAMN15437451	SRR12142345	WGS	GANSU PROVINCIAL CENTER FOR DISEASE CONTROL AND PREVENTION	SRX8663496	HiSeq X Ten	PAIRED	RANDOM	GENOMIC	ILLUMINA	SRS6944582	SRP269873	['P115_1.fastq.gz','SRR12142345','bp0','SAMN15437451','15437451','643892','P115','PRJNA643892','SRX8663496','SRS6944582','SRP269873']	2018	2020-07-03T04:04:00.000Z			CHN	Asia	lanzhou	mucus	Homo sapiens	3	human																					1071	1071926400	422570074	PRJNA643892								input	tuberculosis: unclassified		Mycobacterium tuberculosis
SAMEA7551853	ERR4818489	WGS	PUBLIC HEALTH ENGLAND	ERX4688331	Illumina MiSeq	PAIRED	RANDOM	GENOMIC	ILLUMINA	ERS5308501	ERP124941	['773303','ERX4688331','project.PHE-TB','experiment.21309','PRJEB41201','run.21309','SAMEA7551853','ERR4818489','ERP124941','sample.21309','22471246','ERS5308501']		2021-11-10T19:13:00.000Z			GBR	Europe																										150	150466707	93560378	PRJEB41201			84.96	746274	24	lineage1.1.3.1	Sensitive	['input','CRyPTIC_PHE','tree','tbprofiler','diff']	tuberculosis: unclassified		Mycobacterium tuberculosis
SAMEA104394453	ERR2199834	WGS	FZB	ERX2254822	Illumina MiSeq	PAIRED		GENOMIC	ILLUMINA	ERS2012395	ERP010814	['ena-EXPERIMENT-FZB-21-11-2017-14:36:27:942-95','ERP010814','PRJEB9680','287903','ERS2012395','173-10','ena-RUN-FZB-21-11-2017-14:36:27:942-95','SAMEA104394453','ena-STUDY-FZB-22-06-2015-17:16:39:392-292','8096714','ERR2199834','ERX2254822']		2017-11-28T15:19:00.000Z			SWZ	Africa										S		S						S	S							543	543174963	334560614	PRJEB9680	CRyPTIC_WHO2021_PMC7612554		99.69	1165483	76	lineage4.3.2.1	Sensitive	['Walker_2022','tbprofiler','Napier_2020','input','diff','tree']	tuberculosis: human-adapted	L4.3.2.1	Mycobacterium tuberculosis
SAMN40031164	SRR28044520	WGS	CHRISTIAN MEDICAL COLLAGE, VELLORE	SRX23695839	Illumina NovaSeq 6000	PAIRED	RANDOM	GENOMIC	ILLUMINA	SRS20526073	SRP226525	['SRS20526073','1801012639_R1.fastq.gz','PRJNA575883','1801012639','SAMN40031164','40031164','SRR28044520','575883','SRP226525','SRX23695839']	2022	2024-02-22T06:55:00.000Z		21.7679 N 78.8718 E	IND	Asia	Madhya Pradesh - Bhairopur		Homo sapiens	3	human																					916	916963808	379324135	PRJNA575883			84.45	1536646	43	lineage4.2.1	Sensitive	['tree','tbprofiler','input','diff']	tuberculosis: unclassified		Mycobacterium tuberculosis
SAMEA114245813	ERR11811380	WGS	IBV_CSIC	ERX11209754	Illumina MiSeq	PAIRED	RANDOM	GENOMIC	ILLUMINA	ERS16232729	ERP150070	['ERX11209754','PRJEB64897','1137688','Genomic_Diversity_MTBC','ERS16232729','ERR11811380','ERP150070','GES09m','42632855','SAMEA114245813']	2018	2024-07-26T19:18:00.000Z			GEO	Asia																										194	194593784	75059244	PRJEB64897									tuberculosis: unclassified		Mycobacterium tuberculosis
SAMEA1569326	ERR212093	WGS	SC	ERX186758	Illumina HiSeq 2000	PAIRED	RANDOM	GENOMIC	ILLUMINA	ERS153944	ERP001072	['ERP001072','204548','1838592','Karonga_Prevention_Study__KPS____whole_genome_sequencing_in_a_whole_population-sc-2011-12-13T10:33:26Z-2066','SC_RUN_8524_1#8','5878-sc-2012-07-06T11:32:34Z-1447978','ERR212093','SC_EXP_8524_1#8','ERS153944','Karonga_Prevention_Study__KPS____whole_genome_sequ','SAMEA1569326','PRJEB2794','ERX186758']	2000	2012-12-22T15:35:00.000Z			MWI	Africa	Karonga	sputum	Homo sapiens	3	human							S						S								854	854313200	457132394	PRJEB2794	Coll_2018		98.49	1645774	37	lineage1.2.2.2	Sensitive	['tree','tbprofiler','Coll_2018','Karonga_Prevention_Study','Menardo_2018','diff','Napier_2020','input']	tuberculosis: human-adapted	L1.3.2	Mycobacterium tuberculosis
SAMEA13300257	ERR9125500	WGS	UNIVERSITY OF OXFORD, NUFFIELD DEPARTMENT OF MEDIC	ERX8668761	Illumina MiSeq	PAIRED	RANDOM	GENOMIC	ILLUMINA	ERS10903074	ERP136068	['SAMEA13300257','862828','PRJEB51436','ERX8668761','ERR9125500','30301325','ERP136068','project.SeqTreat_PHO1','sample.903.030f4a28','ERS10903074','run.903.1.9985750aac98896acee9cd4b472d397c','experiment.903.398a071e']		2024-08-08T10:54:00.000Z			CAN	North America	Ontario																									478	478971010	268860715	PRJEB51436								CRyPTIC_PublicHealthOntario	tuberculosis: unclassified		Mycobacterium tuberculosis
SAMN13169648	SRR10380107	WGS	NIH / NIAID	SRX7080827	Illumina MiSeq	PAIRED	RANDOM	GENOMIC	ILLUMINA	SRS5596593	SRP227831	['bp0','SRS5596593','13169648','SRP227831','TB-CPath-Valeriu-IS-1009-DNA136_S154_R1_001.fastq.gz','SRR10380107','SAMN13169648','7327','SRX7080827','586859','PRJNA586859']	2018	2019-10-31T13:30:00.000Z		47.0105 N 28.8638 E	MDA	Europe	Chisinau	sputum	Homo sapiens	3	human																					382	382028490	150792483	PRJNA586859			99.46	1806337	61	lineage4.2.1	Pre-XDR-TB	['Menardo_2021','diff','input','tree','tbprofiler']	tuberculosis: human-adapted	L4	Mycobacterium tuberculosis
SAMEA112801326	ERR11067492	WGS	FZB	ERX10514422	NextSeq 2000	PAIRED		GENOMIC	ILLUMINA	ERS14808872	ERP010814	['ERX10514422','ERS14808872','ena-EXPERIMENT-TAB-21-03-2023-12:28:22:370-125465','ERR11067492','ERP010814','33853382','PRJEB9680','287903','ena-RUN-TAB-21-03-2023-12:28:22:370-125466','SAMEA112801326','21009059','ena-STUDY-FZB-22-06-2015-17:16:39:392-292']		2023-07-21T01:59:00.000Z																														225	225011901	78606300	PRJEB9680			98.9	1266621	42	lineage1.2.2.2	Sensitive	['tbprofiler','diff','tree','input']	tuberculosis: unclassified		Mycobacterium tuberculosis
SAMEA2533690	ERR551089	WGS	FZB	ERX510158	Illumina MiSeq	PAIRED		GENOMIC	ILLUMINA	ERS457092	ERP008667	['SAMEA2533690','ERR551089','4712-04','ERS457092','4712-04_lib960_miseq_r0061_251bp','ERX510158','ena-STUDY-FZB-13-11-2014-14:04:40:057-939','3785833','281351','ERP008667','PRJEB7727']		2015-06-23T06:47:00.000Z			SLE	Africa										S		S					S	S	S							367	367163843	232323841	PRJEB7727	CRyPTIC_WHO2021_PMC7612554		99.45	943711	53	lineage6.3.3	Sensitive	['nextstrain_global_tree','Menardo_2018','Walker_2022','input','Napier_2020','Coscolla_2021','diff','Brites_2018','tbprofiler','tree']	tuberculosis: human-adapted	L6	Mycobacterium africanum
SAMN15406945	SRR12119878	AMPLICON	GENOSCREEN	SRX8641562	NextSeq 500	PAIRED	PCR	GENOMIC	ILLUMINA	SRS6926283	SRP269393	['SRP269393','PRJNA643242','DRC_Deeplex1111','15406945','52-19_S235_R1_001.fastq.gz','52-19','SRX8641562','bp0','SRS6926283','SAMN15406945','643242','SRR12119878']	2016	2020-06-30T17:19:00.000Z			COD	Africa		sputum	Homo sapiens	3	human																					80	80044386	36407266	PRJNA643242									tuberculosis: unclassified		Mycobacterium tuberculosis
SAMN40031778	SRR28045984	WGS	CHRISTIAN MEDICAL COLLAGE, VELLORE	SRX23697215	Illumina NovaSeq 6000	PAIRED	RANDOM	GENOMIC	ILLUMINA	SRS20527141	SRP226525	['PRJNA575883','2301020622_R1.fastq.gz','SRS20527141','40031778','SRR28045984','2301020622','575883','SRP226525','SRX23697215','SAMN40031778']	2022	2024-02-22T07:28:00.000Z		21.7679 N 78.8718 E	IND	Asia	Madhya Pradesh - Bhairopur	pulmonary	Homo sapiens	3	human																					1835	1835890616	618677260	PRJNA575883			98.44	1111586	32	lineage3	Sensitive	['tree','diff','input','tbprofiler']	tuberculosis: unclassified		Mycobacterium tuberculosis
SAMEA7525784	ERR4797235	WGS	FOUNDATION FOR MEDICAL RESEARCH INDIA	ERX4666650	NextSeq 500	PAIRED	RANDOM	GENOMIC	ILLUMINA	ERS5282258	ERP124850	['ERR4797235','sample.1960','ERS5282258','project.Mumbai','773292','ERP124850','22459348','experiment.1960','PRJEB41116','SAMEA7525784','ERX4666650','run.1960']		2021-11-09T22:18:00.000Z			IND	Asia	Mumbai					S					I	R	S	S				S		S	S	S	S	S	S	584	584088000	234418637	PRJEB41116	['CRyPTIC_reuse_table','Walker_2022']							['input','CRyPTIC_reuse_table','CRyPTIC_IND','Walker_2022']	tuberculosis: unclassified		Mycobacterium tuberculosis
SAMEA7561363	ERR4828925	WGS	SAN RAFFAELE SCIENTIFIC INSTITUTE	ERX4698909	NextSeq 500	PAIRED	RANDOM	GENOMIC	ILLUMINA	ERS5317998	ERP124983	['ERR4828925','ERP124983','project.Italy','sample.13369','ERX4698909','773309','22476932','PRJEB41242','SAMEA7561363','experiment.13369','run.13369','ERS5317998']		2021-11-11T06:57:00.000Z										S				S	S	R	S	S				R		S	S	S	S	S	R	252	252062868	114023524	PRJEB41242	CRyPTIC_reuse_table		99.48	1631464	44	lineage2.2.1	MDR-TB	['CRyPTIC_SanRaffaele','input','CRyPTIC_reuse_table','diff','tbprofiler','tree']	tuberculosis: unclassified		Mycobacterium tuberculosis
SAMEA7129229	ERR4407457	WGS	IHU - MEDITERRANEE INFECTION	ERX4359605	Illumina MiSeq	PAIRED	PCR	GENOMIC	ILLUMINA	ERS4889729	ERP123265	['PRJEB39715','SAMEA7129229','ERS4889729','ERP123265','ERX4359605','ERR4407457','656030','ena-EXPERIMENT-IHU - Mediterranee Infection-05-08-2020-10:45:25:495-12','ena-RUN-IHU - Mediterranee Infection-05-08-2020-10:45:25:495-12','CSURP7204','ena-STUDY-IHU - Mediterranee Infection-04-08-2020-15:42:33:190-2206','15765128']		2020-09-04T00:08:00.000Z							Homo sapiens	3	human																					77	77410340	46705289	PRJEB39715								input	tuberculosis: unclassified		Mycobacterium tuberculosis
SAMEA3367280	ERR867536	WGS	UCLA	ERX947155	Illumina MiSeq	PAIRED	Hybrid Selection	GENOMIC	ILLUMINA	ERS715010	ERP010290	['ERS715010','ERR867536','ERX947155','MTB-35','ena-EXPERIMENT-UCL-29-04-2015-10:05:13:607-19','ena-RUN-UCL-29-04-2015-10:05:13:607-19','SAMEA3367280','3580608','ena-STUDY-UCL-29-04-2015-10:05:16:094-78','ERP010290','282875','PRJEB9206']	2012	2015-05-02T11:12:00.000Z			GBR	Europe		sputum	Homo sapiens	3	human																					1000	1000403600	673969408	PRJEB9206								input	tuberculosis: unclassified		Mycobacterium tuberculosis
SAMN19688647	SRR14801909	WGS	SIMON FRASER UNIVERSITY	SRX11135202	NextSeq 500	PAIRED	RANDOM	GENOMIC	ILLUMINA	SRS9198593	SRP323639	['SRR14801909','SRP323639','TB-DNA0345_S202_1.fastq.gz','TB-DNA0345_S202','19688647','SAMN19688647','SRS9198593','bp0','SRX11135202','PRJNA736718','736718']	2018	2021-06-13T22:49:00.000Z		47.03278 N 28.89972 E	MDA	Europe			Homo sapiens	3	human																					1089	1089397956	435546702	PRJNA736718			99.47	1762437	60	lineage4.2.1.1	Sensitive	['input','tbprofiler','tree','diff']	tuberculosis: unclassified		Mycobacterium tuberculosis
SAMN15854025	SRR12476351	AMPLICON	IRCCS SAN RAFFAELE SCIENTIFIC INSTITUTE	SRX8970289	Illumina MiniSeq	PAIRED	PCR	GENOMIC	ILLUMINA	SRS7225963	SRP278074	['657967','599_S26_L001_R1_001.fastq.gz','SRP278074','SRS7225963','PRJNA657967','599','SAMN15854025','SRR12476351','15854025','SRX8970289','Culture_228']		2020-08-19T11:10:00.000Z			ERI	Africa		sputum	Homo sapiens	3	human																					83	83310833	35636678	PRJNA657967									tuberculosis: unclassified		Mycobacterium tuberculosis
SAMN18146280	SRR13861576	WGS	UNIVERISTY OF ANTWERP	SRX10242567	Illumina HiSeq 2500	PAIRED		GENOMIC	ILLUMINA	SRS8383810	SRP308980	['SPUTUM0500K-FASTA8-MPER21.19-CONTMix1-CPER78.81-SEED1453319011','PRJNA706121','bp0','SRP308980','SAMN18146280','SRR13861576','STUDYSPUTUM0500K-FASTA8-MPER21.19-CONTMix1-CPER78.81-SEED1453319011.R1.fastq.gz','SRS8383810','ID1453319011','SRX10242567','18146280','706121']	2021	2021-03-05T03:52:00.000Z						simulated/in silico																								149	149999700	79800370	PRJNA706121								['denylist','laboratory_synthetic','input']	tuberculosis: human-adapted	L4	Mycobacterium tuberculosis	H37Rv
SAMEA115751625	ERR13292509	WGS	UNIVERSITY OF OXFORD, NUFFIELD DEPARTMENT OF MEDIC	ERX12662995	Illumina HiSeq 2500	PAIRED	RANDOM PCR	GENOMIC	ILLUMINA	ERS20267912	ERP161058	['ERS20267912','webin-reads-f6eb035072e1','f6eb035072e1','PRJEB76547','1124794','ERP161058','b28b5ff0-515d-42d2-bc0f-19e45ec26bb9','ERX12662995','SAMEA115751625','41910564','ERR13292509']	2020	2024-08-10T05:44:00.000Z			CHE	Europe																										388	388484344	174474890	PRJEB76547								CRyPTIC_2024	tuberculosis: unclassified		Mycobacterium tuberculosis
SAMN08612738	SRR6785285	WGS	SAN RAFFAELE	SRX3744843	NextSeq 500	PAIRED	RANDOM	GENOMIC	ILLUMINA	SRS3001250	SRP128089	['SAMN08612738','bp0','SRP128089','SRX3744843','3569-13_WGS','3569-13_lib3537_nextseq_n0010_151bp.gatk.bam','3569-13','PRJNA428596','SRR6785285','428596','SRS3001250','8612738']		2018-02-27T06:04:00.000Z							Homo sapiens	3	human																					713	713888394	488856442	PRJNA428596								input	tuberculosis: unclassified		Mycobacterium tuberculosis
SAMEA7525786	ERR4797237	WGS	FOUNDATION FOR MEDICAL RESEARCH INDIA	ERX4666652	NextSeq 500	PAIRED	RANDOM	GENOMIC	ILLUMINA	ERS5282260	ERP124850	['sample.1962','project.Mumbai','ERR4797237','ERP124850','experiment.1962','22459350','ERX4666652','ERS5282260','773292','PRJEB41116','run.1962','SAMEA7525786']		2021-11-09T22:25:00.000Z			IND	Asia	Mumbai					S				S	S	S	S	S				S		S	S	S	S	S	S	673	673065300	269828321	PRJEB41116	['Walker_2022','CRyPTIC_reuse_table']		99.43	1691827	54	lineage2.2.1	Sensitive	['CRyPTIC_IND','Walker_2022','CRyPTIC_reuse_table','tree','input','diff','tbprofiler']	tuberculosis: unclassified		Mycobacterium tuberculosis
SAMN41468643	SRR29094084	WGS	FIND, THE FOUNDATION FOR INNOVATIVE NEW DIAGNOSTICS	SRX24618068	Illumina HiSeq 2000	PAIRED	RANDOM	GENOMIC	ILLUMINA	SRS21355233	SRP507535	['SRS21355233','SRP507535','1109295','SAMN41468643','924644_4187989F57DF','41468643','SRX24618068','1476368534020T-M_R10512_R1.fastq.gz','PRJNA1109295','924644_4187989F57DF_M_R10512','SRR29094084']		2024-05-21T06:08:00.000Z							Homo sapiens	3	human																					718	718038200	497270440	PRJNA1109295								WHO_mutations_2023	tuberculosis: unclassified		Mycobacterium tuberculosis
SAMEA5854780	ERR3470624	WGS	FZB	ERX3492287	NextSeq 500	PAIRED		GENOMIC	ILLUMINA	ERS3643302	ERP116726	['PRJEB33896','ERS3643302','ena-STUDY-FZB-06-08-2019-12:03:08:858-270','13431319','ena-EXPERIMENT-FZB-06-08-2019-12:23:06:389-87','ERX3492287','12796-16','ERR3470624','592685','ena-RUN-FZB-06-08-2019-12:23:06:389-87','ERP116726','SAMEA5854780']		2019-11-30T12:51:00.000Z			SDN	Africa	East Sudan																									908	908798497	411063776	PRJEB33896			99.56	1597361	54	lineage3	Sensitive	['tbprofiler','tree','diff','input','clusters_SDN']	MTBC		Mycobacterium tuberculosis complex sp.
SAMEA104447519	ERR2229555	WGS	STATENS SERUM INSTITUT	ERX2282894	NextSeq 500	PAIRED	RANDOM	GENOMIC	ILLUMINA	ERS2065461	ERP022352	['SAMEA104447519','388615','ERX2282894','PRJEB20214','ERR2229555','ena-RUN-STATENS SERUM INSTITUT-21-12-2017-12:46:39:844-768','ena-EXPERIMENT-STATENS SERUM INSTITUT-21-12-2017-12:46:39:844-768','ERP022352','DKC2-0648','8235126','ena-STUDY-STATENS SERUM INSTITUT-03-04-2017-09:47:03:433-394','ERS2065461']	2011	2017-12-22T16:03:00.000Z			DNK	Europe		sputum	Homo sapiens	3	human																					139	139442004	66736775	PRJEB20214			99.03	628280	15	lineage4.8	Sensitive	['input','outbreak_1112-15_DNK','diff','tbprofiler']	tuberculosis: unclassified		Mycobacterium tuberculosis
SAMEA3505309	ERR983241	WGS	DEPARTMENT OF MEDICINE, UNIVERSITY OF CAMBRIDGE	ERX1064464	Illumina MiSeq	PAIRED		GENOMIC	ILLUMINA	ERS812458	ERP011217	['ERR983241','PRJEB10037','ERS812458','M00020','293033','ena-STUDY-CANTAB-30-07-2015-12:08:25:466-364','ERP011217','SAMEA3505309','3998265','ena-EXPERIMENT-CANTAB-15-08-2015-19:06:00:655-14','ena-RUN-CANTAB-15-08-2015-19:06:00:656-14','ERX1064464']	2013	2015-08-18T05:45:00.000Z			MMR	Asia																										482	482730730	285152199	PRJEB10037			82.27	1060432	46	lineage2.2.1	MDR-TB	['diff','Menardo_2021','tbprofiler','input','Nimmo_2024','Menardo_2018','tree']	tuberculosis: human-adapted	L2	Mycobacterium tuberculosis
SAMEA7563628	ERR4831187	WGS	IML GAUTING	ERX4701171	NextSeq 500	PAIRED	RANDOM	GENOMIC	ILLUMINA	ERS5320260	ERP125015	['ERS5320260','sample.31201','22479194','experiment.31201','773341','PRJEB41274','ERP125015','project.Cryptic_12th','ERR4831187','run.31201','SAMEA7563628','ERX4701171']		2021-11-11T11:06:00.000Z			DEU	Europe						S				S	S	S	S	S				S		S	S	S	S	S	S	854	854247867	376120611	PRJEB41274	['CRyPTIC_reuse_table','Walker_2022']							['Walker_2022','CRyPTIC_reuse_table','input','CRyPTIC_Gauting']	tuberculosis: unclassified		Mycobacterium tuberculosis
SAMEA3512786	ERR987770	WGS	INSTITUTE OF TROPICAL MEDICINE	ERX1069028	Illumina HiSeq 2000	PAIRED	RANDOM	GENOMIC	ILLUMINA	ERS819935	ERP011796	['ERS819935','ena-STUDY-Institute of Tropical Medicine-24-08-2015-14:27:44:199-106','SAMEA3512786','4584469','ERX1069028','315958','PRJEB10533','DRMTBUG76','ena-EXPERIMENT-Institute of Tropical Medicine-24-08-2015-14:27:30:553-76','ERR987770','ERP011796','ena-RUN-Institute of Tropical Medicine-24-08-2015-14:27:30:553-76']		2022-07-29T21:58:00.000Z			UGA	Africa																										443	443012800	289282888	PRJEB10533			99.41	1582322	36	lineage3	HR-TB	['Menardo_2021','input','diff','tree','tbprofiler']	tuberculosis: human-adapted	L3	Mycobacterium tuberculosis
SAMEA8989805	ERR6415278	WGS	INRA TOURS	ERX6043166	Illumina MiSeq	PAIRED	RANDOM	GENOMIC	ILLUMINA	ERS6672504	ERP127875	['PRJEB43898','ena-EXPERIMENT-INRA Tours-05-08-2021-09:39:28:830-171','ena-RUN-INRA Tours-05-08-2021-09:39:28:830-171','ERX6043166','ERS6672504','PICSAR45','20724395','745133','ERR6415278','ERP127875','f2dce7ae-97f3-4cd4-92f5-64fa4ee71b90','SAMEA8989805']	2015	2021-10-07T03:31:00.000Z			FRA	Europe		feces	Bos taurus	3	domestic cattle																					152	152971762	83707994	PRJEB43898									NTM: avium complex		Mycobacterium avium subsp. paratuberculosis
SAMEA114323129	ERR12015082	WGS	IBV_CSIC	ERX11399386	Illumina MiSeq	PAIRED	RANDOM	GENOMIC	ILLUMINA	ERS16312239	ERP150932	['G1335','ERS16312239','WGS_MTBC_Valencia_ongoing','SAMEA114323129','ERX11399386','1019219','ERP150932','37488284','ERR12015082','PRJEB65844']	2015	2023-09-27T13:06:00.000Z			ESP	Europe																										588	588692145	350391137	PRJEB65844			99.32	1199215	46	lineage2.2.1	Sensitive	['diff','tree','tbprofiler','input']	tuberculosis: unclassified		Mycobacterium tuberculosis
SAMN39090654	SRR27332346	WGS	ADDIS ABABA UNIVERSITY	SRX23009152	Illumina NovaSeq 6000	PAIRED	PCR	GENOMIC	ILLUMINA	SRS19972770	SRP479767	['SRX23009152','PRJNA1056148','bp0','39090654','SAMN39090654','SRR27332346','SRP479767','SRS19972770','EN037_PE-N703-S503-1_S27_R1_001.fastq.gz','EN037','PE-N703-S503-1','1056148']	2018	2023-12-23T05:33:00.000Z		9.082500 N 36.552500 E	ETH	Africa	West Oromia, Nekemte	pulmonary	Homo sapiens	3	human																					1438	1438140765	515204371	PRJNA1056148			99.32	1771964	60	lineage4.1.2.1	Sensitive	['tbprofiler','tree','diff','input']	tuberculosis: unclassified		Mycobacterium tuberculosis
SAMN40475244	SRR28388270	AMPLICON	HARVARD TH CHAN SCHOOL OF PUBLIC HEALTH	SRX23993201	Illumina MiSeq	PAIRED	PCR	GENOMIC	ILLUMINA	SRS20790318	SRP496435	['28518-RLL gran 23 areas','1088513','SRP496435','SRS20790318','40475244','bp0','SAMN40475244','SRR28388270','PRJNA1088513','28516-S-RLLgr23_S16_L001_R1_001.fastq.gz','SRX23993201']		2024-03-20T00:42:00.000Z			USA	North America	PA, Upitt	As reported: Gran	Macaca fascicularis	3	crab-eating macaque																					87	87404599	58783888	PRJNA1088513									tuberculosis: human-adapted	L4	Mycobacterium tuberculosis	Erdman
SAMEA114443517	ERR13250188	WGS	SEOUL NATIONAL UNIVERSITY	ERX12620811	Illumina MiSeq	PAIRED	RANDOM	GENOMIC	ILLUMINA	ERS16431301	ERP151439	['c7f31963-9edb-49ef-a000-987e031fb6cb','webin-reads-GReAT_JP_382','ERS16431301','41815697','ERR13250188','ERP151439','PRJEB66375','GReAT_JP_382','ERX12620811','1022751','SAMEA114443517']	2002	2024-08-11T00:58:00.000Z			JPN	Asia		sputum	Homo sapiens	3	human																					581	581178664	348310797	PRJEB66375									tuberculosis: unclassified		Mycobacterium tuberculosis
SAMN30543203	SRR21277072	WGS	SCHOOL OF PUBLIC HEALTH, FUDAN UNIVERSITY	SRX17286425	Illumina HiSeq 2500	PAIRED	RANDOM	GENOMIC	ILLUMINA	SRS14851105	SRP394436	['PRJNA874331','MH0501_R1.fastq.gz','SRS14851105','bp0','SRR21277072','MH0501','SRP394436','30543203','SRX17286425','874331','SAMN30543203']	2019	2022-08-28T01:00:00.000Z			CHN	Asia	Eastern China		Homo sapiens	3	human																					1663	1663096276	545784062	PRJNA874331								input	tuberculosis: unclassified		Mycobacterium tuberculosis
SAMN05576874	SRR4033769	WGS	HARVARD MEDICAL SCHOOL	SRX2025092	Illumina HiSeq 2000	PAIRED	RANDOM	GENOMIC	ILLUMINA	SRS1619521	SRP082185	['SRX2025092','5576874','SRP082185','SAMN05576874','775-LVA5_2.fastq.gz','323744','PRJNA323744','P34-Liver-A5','SRS1619521','SRR4033769']	2013-10	2016-08-16T00:48:00.000Z		29.6483 S 30.3318 E	ZAF	Africa	Kwazulu-Natal	necropsy (morgue)	Homo sapiens	3	human																					360	360223974	241323923	PRJNA323744								['Napier_2020','denylist','intrapatient_ZAF','input']	tuberculosis: human-adapted	L2.2.1	Mycobacterium tuberculosis
SAMN31784836	SRR22333093	WGS	SHANGHAI JIAO TONG UNIVERSITY	SRX18305980	Illumina NovaSeq 6000	SINGLE		GENOMIC	ILLUMINA	SRS15796659	SRP408585	['SRP408585','SRS15796659','BDQ-Mm013','31784836','SAMN31784836','SRR22333093','L1HGG290097--Mm013.R1.raw.fastq.gz','PRJNA903131','bp0','SRX18305980','903131']	2022	2022-11-18T11:06:00.000Z		31.24 N 121.2607 E	CHN	Asia	Shanghai	laboratory, experimental evolution																								1218	1218865960	369986732	PRJNA903131									NTM: unclassified		Mycobacterium marinum
SAMN31248668	SRR27485686	WGS	INRAE	SRX23156998	DNBSEQ-G400	PAIRED	RANDOM	GENOMIC	DNBSEQ	SRS20107419	SRP483010	['SRX23156998','31248668','881288','1186-19','SRS20107419','SRR27485686','PRJNA881288','SAMN31248668','SRP483010','1186-19_1.fq.gz']	2019	2024-01-11T04:14:00.000Z	Buruli ulcer	6.8809 N 2.50722 E	BEN	Africa		skin	Homo sapiens	3	human																					1016	1016373300	824875391	PRJNA881288									NTM: unclassified		Mycobacterium ulcerans
SAMN06055471	SRR5073579	WGS	UNIVERSITY OF MELBOURNE	SRX2392669	Illumina HiSeq 2500	PAIRED	RANDOM	GENOMIC	ILLUMINA	SRS1834121	SRP094134	['SRR5073579','355614','SRX2392669','SRS1834121','bp0','02MTB0746_S38_L001_2.fastq.gz','SAMN06055471','HCMC1074','6055471','PRJNA355614','SRP094134']	2009-12	2016-12-02T18:47:00.000Z		10.82 N 106.63 E	VNM	Asia	Ho Chi Minh City	sputum	Homo sapiens	3	human																					438	438165842	220263620	PRJNA355614			99.52	1280393	43	lineage2.2.1	Sensitive	['tree','tbprofiler','diff','Napier_2020','Menardo_2021','input']	tuberculosis: human-adapted	L2.2.1	Mycobacterium tuberculosis
SAMN05575909	SRR4035819	WGS	HARVARD MEDICAL SCHOOL	SRX2026976	Illumina HiSeq 2000	PAIRED	RANDOM	GENOMIC	ILLUMINA	SRS1621311	SRP082185	['SRS1621311','SRR4035819','SRP082185','PRJNA323744','P23-Lung6-C5','SRX2026976','SAMN05575909','5575909','742-L6C5_2.fastq.gz','323744']	2013-06	2016-08-16T14:07:00.000Z		29.6483 S 30.3318 E	ZAF	Africa	Kwazulu-Natal	lung	Homo sapiens	3	human																					207	207140092	142741478	PRJNA323744								['intrapatient_ZAF','input','Napier_2020','denylist']	tuberculosis: human-adapted	L4.1.2	Mycobacterium tuberculosis
SAMN31030352	SRR21732404	WGS	MDUPHL	SRX17728412	NextSeq 500	PAIRED	RANDOM	GENOMIC	ILLUMINA	SRS15257876	SRP399923	['SRX17728412','857537','SRP399923','31030352','AUSMDU00025635','SRS15257876','SAMN31030352','PRJNA857537','SRR21732404','AUSMDU00025635_S58_R1_001.fastq.gz']	2018	2022-09-27T23:39:00.000Z			AUS	Oceania	Victoria		Homo sapiens	3	human																					421	421100668	191783334	PRJNA857537			99.3	1572877	55	lineage1.1.1.1	HR-TB	['tree','tbprofiler','input','diff']	tuberculosis: unclassified		Mycobacterium tuberculosis
SAMEA112800149	ERR11050056	WGS	FZB	ERX10496846	NextSeq 500	PAIRED		GENOMIC	ILLUMINA	ERS14807695	ERP010814	['SAMEA112800149','287903','ena-STUDY-FZB-22-06-2015-17:16:39:392-292','20008468','ERS14807695','ena-RUN-TAB-21-03-2023-10:57:59:767-106372','ERP010814','ERR11050056','PRJEB9680','ERX10496846','33852205','ena-EXPERIMENT-TAB-21-03-2023-10:57:59:767-106371']		2023-07-20T22:00:00.000Z																														820	820818715	368839138	PRJEB9680			99.6	1526627	51	lineage4.8	HR-TB	['tree','input','diff','tbprofiler']	tuberculosis: unclassified		Mycobacterium tuberculosis
SAMEA8955421	ERR6201865	WGS	ANSES	ERX5837010	NextSeq 500	PAIRED	RANDOM	GENOMIC	ILLUMINA	ERS6638183	ERP130302	['ERX5837010','ERS6638183','webin-reads-14Z008062','14Z008062','ERR6201865','PRJEB46102','30673315','876704','ERP130302','SAMEA8955421','ena-STUDY-ANSES-05-07-2021-12:32:41:637-1413']	2014	2022-09-15T07:55:00.000Z			FRA	Europe			Bos taurus	3	domestic cattle																					663	663612082	291145676	PRJEB46102								input	tuberculosis: animal-adapted	La1	Mycobacterium bovis
SAMN19774904	SRR14863450	WGS	UNIVERSITY COLLEGE DUBLIN	SRX11180964	NextSeq 500	PAIRED	RANDOM	GENOMIC	ILLUMINA	SRS9238494	SRP324648	['bp0','19774904','19-11225_S85_L001-4_R1_001.fastq.gz','SRR14863450','19-11225','SAMN19774904','SRS9238494','SRX11180964','SRP324648','739165','PRJNA739165']	2019	2022-04-07T08:42:00.000Z			IRL	Europe	Clare		Bos taurus	3	domestic cattle																					377	377146237	163123051	PRJNA739165									NTM: avium complex		Mycobacterium avium subsp. paratuberculosis
SAMEA110420733	ERR9993211	WGS	CTB/NICD - SOUTH AFRICA, SOUTH AFRICA	ERX9533618	Illumina NovaSeq 6000	PAIRED	RANDOM	GENOMIC	ILLUMINA	ERS12518808		['run.1432.1.f8c9826851f003cc7fc383d90648cd58','experiment.1432.fa2ac94c','sample.1432.60fd5daf','SAMEA110420733','30017036','ERR9993211','ERS12518808','ERX9533618']		2022-08-10T14:23:00.000Z																														663	663360818	222493524										tuberculosis: unclassified		Mycobacterium tuberculosis
SAMN28538006	SRR19304088	WGS	NATIONAL INSTITUTE OF INFECTIOUS DISEASES "L. SPALLANZANI"	SRX15364051	Illumina MiSeq	PAIRED	RANDOM	GENOMIC	ILLUMINA	SRS13093440	SRP373287	['SRX15364051','SRP373287','SRS13093440','834606','SP1411_S7_L001_R1_001.fastq.gz','PRJNA834606','bp0','SRR19304088','28538006','SP1411','SAMN28538006']	2020	2022-05-19T20:55:00.000Z		41.86 N 12.45 E	ITA	Europe	Rome	sputum	Homo sapiens	3	human																					666	666949939	293980560	PRJNA834606			99.62	1857037	61	lineage4.8	Sensitive	['tree','diff','tbprofiler','input']	tuberculosis: unclassified		Mycobacterium tuberculosis
SAMEA104326188	ERR2145512	WGS	LSHTM	ERX2202045	Illumina HiSeq 2000	PAIRED		GENOMIC	ILLUMINA	ERS1951166	ERP012255	['PRJEB10950','ena-RUN-LSHTM-30-09-2017-12:09:51:259-28','314057','7726800','ena-STUDY-LSHTM-24-09-2015-16:14:02:946-458','SAMEA104326188','ena-EXPERIMENT-LSHTM-30-09-2017-12:09:51:259-28','ERS1951166','ERP012255','ERR2145512','ERX2202045','MTB_Saudi__1910_MTB-Pool59_3499__L3_ATTGAGGA_L003']		2017-10-07T11:06:00.000Z														S		R						R	R							1389	1389894000	965512989	PRJEB10950	Coll_2018		99.57	865940	20	lineage4.1.2.1	MDR-TB	['tbprofiler','Menardo_2021','tree','input','Coll_2018','diff']	tuberculosis: human-adapted	L4	Mycobacterium tuberculosis
SAMEA7554682	ERR4821314	WGS	PUBLIC HEALTH ENGLAND	ERX4691156	Illumina HiSeq 2500	PAIRED	RANDOM	GENOMIC	ILLUMINA	ERS5311326	ERP124941	['experiment.24135','ERX4691156','SAMEA7554682','22474076','project.PHE-TB','run.24135','ERR4821314','sample.24135','ERS5311326','PRJEB41201','773303','ERP124941']		2021-11-11T02:10:00.000Z			GBR	Europe																										522	522891898	229638140	PRJEB41201								['CRyPTIC_PHE','input']	tuberculosis: unclassified		Mycobacterium tuberculosis
SAMEA2533773	['ERR551207','ERR551208']	WGS		['ERX510276','ERX510277']	Illumina MiSeq	PAIRED		GENOMIC	ILLUMINA	ERS457175		['ERX510277','325612','9213-12_lib1538_miseq_r0088_301bp','SAMEA2533773','ERR551208','ERX510276','PRJEB6273','ena-STUDY-FZB-08-05-2014-02:23:48:240-40','5242808','9213-12_lib1538_miseq_r0086_301bp','9213-12','ERR551207','ERP005779','ERS457175']																																318	318162075	214496785	PRJEB6273			99.57	647522	41	lineage4.1.2.1	Sensitive	['tbprofiler','tree','input','diff']	MTBC		Mycobacterium tuberculosis complex sp.
SAMN36835221	SRR25515722	WGS	SHANDONG PROVINCIAL HOSPITAL	SRX21246177	Illumina HiSeq 4000	PAIRED	RANDOM	GENOMIC	ILLUMINA	SRS18500456	SRP453313	['SRX21246177','36835221','SRR25515722','1002108','bp0','SAMN36835221','T2889','PRJNA1002108','T2889.IS300_Clean.1.fastq.gz','SRP453313','SRS18500456']	2018	2023-08-04T04:43:00.000Z		36.40 N 117.00 E	CHN	Asia	Shandong	As reported: phlegm	Homo sapiens	3	human																					1120	1120267800	455052712	PRJNA1002108			99.6	1869352	65	lineage2.2.1	Sensitive	['diff','tree','tbprofiler','input']	tuberculosis: human-adapted	L4	Mycobacterium tuberculosis	H37Rv
SAMN09099785	SRR7070349	OTHER	MODMEDMICOXFORD	SRX4000798	Illumina MiSeq	PAIRED		OTHER	ILLUMINA	SRS3282961	SRP076676	['302362','SRS3282961','MMMOSRA:da60cf87-67ac-4b82-b42c-42005c6be4ae','MMMOSAM:da60cf87-67ac-4b82-b42c-42005c6be4ae','SRX4000798','9099785','SRP076676','SRR7070349','SAMN09099785','PRJNA302362']	2017	2018-04-26T14:27:00.000Z			GBR	Europe			Homo sapiens	3	human																					196	196835965	125954069	PRJNA302362									tuberculosis: unclassified		Mycobacterium tuberculosis
SAMN41468308	SRR29093368	WGS	FIND, THE FOUNDATION FOR INNOVATIVE NEW DIAGNOSTICS	SRX24617188	Illumina HiSeq 2000	PAIRED	RANDOM	GENOMIC	ILLUMINA	SRS21354352	SRP507535	['1109295','SRP507535','41468308','TB-IS-1027-18-20_S231_R1_001.fastq.gz','SAMN41468308','SRS21354352','SRR29093368','PRJNA1109295','883E88_28B179E03B7A','883E88_28B179E03B7A_18-20','SRX24617188']		2024-05-21T06:01:00.000Z							Homo sapiens	3	human																					268	268903518	123655464	PRJNA1109295								WHO_mutations_2023	tuberculosis: unclassified		Mycobacterium tuberculosis
SAMEA7547098	ERR4813592	WGS	UNIVERSIDAD PERUANA CAYETANO HEREDIA	ERX4683582	Illumina NovaSeq 6000	PAIRED	RANDOM	GENOMIC	ILLUMINA	ERS5303752	ERP124939	['22466491','PRJEB41199','ERX4683582','experiment.33245','sample.33245','773301','ERR4813592','run.33245','SAMEA7547098','ERP124939','project.Peru_Wellcome','ERS5303752']		2021-11-10T10:06:00.000Z			PER	South America																										655	655840414	219721661	PRJEB41199			99.6	1828020	62	lineage4.3.3	MDR-TB	['tree','CRyPTIC_UPCH','input','standford','tbprofiler','diff']	tuberculosis: unclassified		Mycobacterium tuberculosis
SAMEA7527023	ERR4798464	WGS	FOUNDATION FOR MEDICAL RESEARCH INDIA	ERX4667887	NextSeq 500	PAIRED	RANDOM	GENOMIC	ILLUMINA	ERS5283495	ERP124850	['22460585','experiment.14969','ERP124850','ERR4798464','PRJEB41116','773292','sample.14969','project.Mumbai','run.14969','SAMEA7527023','ERX4667887','ERS5283495']		2021-11-10T01:22:00.000Z			IND	Asia	Mumbai					S	S				S		S	R							S		R	S		576	576404448	258162349	PRJEB41116	Walker_2022							['input','CRyPTIC_IND','Walker_2022']	tuberculosis: unclassified		Mycobacterium tuberculosis
SAMN27009629	SRR19612380	WGS	CHILDRENS HOSPITAL OF CHONGQING MEDICAL UNIVERSITY	SRX15663150	Illumina NovaSeq 6000	PAIRED	RANDOM	GENOMIC	ILLUMINA	SRS13361554	SRP349160	['SAMN27009629','323_FDSW210068524-1r.tbprofiler','SRP349160','SRR19612380','785273','27009629','323_FDSW210068524-1r_1.fq.gz','A323','SRX15663150','SRS13361554','bp0','PRJNA785273']	2020	2022-06-10T07:00:00.000Z			CHN	Asia	Chongqing City		Homo sapiens	3	human																					1395	1395025800	412764540	PRJNA785273			99.53	1825580	62	lineage2.2.1	Sensitive	['tbprofiler','tree','diff','input']	tuberculosis: unclassified		Mycobacterium tuberculosis
SAMEA13188798	ERR9030370	WGS	EMBL-EBI	ERX8573780	GridION	SINGLE		GENOMIC	OXFORD_NANOPORE	ERS10792335	ERP133548	['webin-reads-18_0622300-nanopore','812845','SAMEA13188798','ERX8573780','ERP133548','26438543','18_0622300','ERR9030370','ERS10792335','aba2460d-cbbc-403e-8d67-643455ee5012','PRJEB49093']	2018	2022-03-17T00:43:00.000Z			GBR	Europe		sputum	Homo sapiens	3	human																					290	290347006	261855769	PRJEB49093									tuberculosis: unclassified		Mycobacterium tuberculosis
SAMEA14456030	ERR9792815	WGS	PUBLIC HEALTH AGENCY OF SWEDEN	ERX9340276	Ion Torrent S5 XL	SINGLE	RANDOM	GENOMIC	ION_TORRENT	ERS12080316	ERP137927	['ERS12080316','ena-EXPERIMENT-TAB-30-05-2022-11:16:51:164-11564','ERR9792815','5f7a55da-d931-4f74-852e-16ca825d27df','ena-RUN-TAB-30-05-2022-11:16:51:164-11565','SEA201700121','SAMEA14456030','PRJEB53147','844817','ERX9340276','ERP137927','28800802']	2017	2022-06-25T10:10:00.000Z			SWE	Europe			Homo sapiens	3	human																					223	223548508	174305161	PRJEB53147									tuberculosis: unclassified		Mycobacterium tuberculosis
SAMEA104362091	ERR2184250	WGS	UNIVERSIDAD PERUANA CAYETANO HEREDIA, PERU	ERX2240417	Illumina HiSeq 4000	PAIRED	RANDOM	GENOMIC	ILLUMINA	ERS1987069	ERP104985	['548708','SAMEA104362091','PRJEB23245','run.538','experiment.538','ERR2184250','ERP104985','project.Peru-set1-Tandem','12061481','sample.538','ERS1987069','ERX2240417']		2022-07-15T21:44:00.000Z			PER	South America						S				S	S	S	S	S				S		S	S	S	S	S	S	429	429314400	195644709	PRJEB23245	['CRyPTIC_reuse_table','Walker_2022']		99.62	1626984	56	lineage4.3.3	Sensitive	['tbprofiler','Walker_2022','diff','tree','CRyPTIC_reuse_table','CRyPTIC_UPCH','input']	tuberculosis: unclassified		Mycobacterium tuberculosis
SAMN21616929	SRR16057951	WGS	PUBLIC HEALTH ONTARIO	SRX12344717	Illumina MiSeq	PAIRED	RANDOM	GENOMIC	ILLUMINA	SRS10317094	SRP338617	['SRR16057951','PRJNA766079','2019-480','SRP338617','SRS10317094','bp0','SRX12344717','2019-480_R1.fastq.gz','21616929','766079','SAMN21616929']	2019	2021-09-24T21:44:00.000Z			CAN	North America	Ontario		Homo sapiens	3	human					S		S					S	S								566	566630221	403807199	PRJNA766079	CRyPTIC_WHO2021_PMC7612554		99.31	448088	22	lineage2.2.1	Sensitive	['input','Walker_2022','tree','diff','tbprofiler']	tuberculosis: unclassified		Mycobacterium tuberculosis
SAMN09715563	SRR7592322	WGS	NIH / NIAID	SRX4457442	Illumina MiSeq	PAIRED	RANDOM	GENOMIC	ILLUMINA	SRS3595268	SRP155250	['SRS3595268','TBP-IMN-7_lib14192_nextseq_n0176_151bp_R2.fastq.gz','SAMN09715563','SRP155250','SRR7592322','482865','PRJNA482865','SRX4457442','9715563','1671','bp0']	2015-10	2018-07-25T16:45:00.000Z		44.4268 N 26.1025 E	ROU	Europe	Bucharest	sputum	Homo sapiens	3	human																					554	554572195	243889887	PRJNA482865			99.64	1540949	52	lineage4.8	MDR-TB	['diff','input','tree','Menardo_2021','tbprofiler']	tuberculosis: human-adapted	L4	Mycobacterium tuberculosis
SAMEA7542250	ERR4810675	WGS	CCDC	ERX4679121	HiSeq X Ten	PAIRED	RANDOM	GENOMIC	ILLUMINA	ERS5298702	ERP124934	['22463569','ERS5298702','PRJEB41194','ERR4810675','773297','SAMEA7542250','run.11057','ERX4679121','project.CDC_22','ERP124934','sample.11057','experiment.11057']		2021-11-10T04:59:00.000Z			CHN	Asia						S				S	S	S	S	S				S		S	S	S	S	S	S	1485	1485402300	619576228	PRJEB41194	['CRyPTIC_reuse_table','Walker_2022']		99.58	1734616	59	lineage2.2.1	Sensitive	['tbprofiler','diff','CRyPTIC_CCDC_CDC_22','input','tree','Walker_2022','CRyPTIC_reuse_table']	tuberculosis: unclassified		Mycobacterium tuberculosis
SAMN05575557	SRR4033437	WGS	HARVARD MEDICAL SCHOOL	SRX2024768	Illumina HiSeq 2000	PAIRED	RANDOM	GENOMIC	ILLUMINA	SRS1619197	SRP082185	['PRJNA323744','SRP082185','737-LivC3_1.fastq.gz','323744','SRR4033437','SRX2024768','5575557','P19-Liver-C3','SAMN05575557','SRS1619197']	2013-06	2016-08-15T23:44:00.000Z		29.6483 S 30.3318 E	ZAF	Africa	Kwazulu-Natal	necropsy (morgue)	Homo sapiens	3	human																					347	347212144	240601538	PRJNA323744								['intrapatient_ZAF','input','Napier_2020','denylist']	tuberculosis: human-adapted	L4.3.2.1	Mycobacterium tuberculosis
SAMN09102428	SRR7070678	OTHER	MODMEDMICOXFORD	SRX4001399	Illumina MiSeq	PAIRED		OTHER	ILLUMINA	SRS3283579	SRP076676	['SRR7070678','9102428','MMMOSRA:0c0ae4f7-e282-4b67-95d6-ef7a834d0b7d','MMMOSAM:0c0ae4f7-e282-4b67-95d6-ef7a834d0b7d','SRP076676','PRJNA302362','SRX4001399','302362','SRS3283579','SAMN09102428']	2014	2018-04-26T14:30:00.000Z			GBR	Europe			Homo sapiens	3	human																					397	397491067	249301850	PRJNA302362									tuberculosis: unclassified		Mycobacterium tuberculosis
SAMN30543449	SRR21277547	WGS	SCHOOL OF PUBLIC HEALTH, FUDAN UNIVERSITY	SRX17286622	Illumina HiSeq 2500	PAIRED	RANDOM	GENOMIC	ILLUMINA	SRS14851301	SRP394436	['SRX17286622','PRJNA874331','SRS14851301','SRP394436','16279_R1.fastq.gz','bp0','30543449','874331','16279','SAMN30543449','SRR21277547']	2016	2022-08-28T01:08:00.000Z			CHN	Asia	Eastern China		Homo sapiens	3	human																					1420	1420841940	547334543	PRJNA874331			99.27	1869539	61	lineage4.2.2	Sensitive	['tree','diff','input','tbprofiler']	tuberculosis: unclassified		Mycobacterium tuberculosis
SAMN40534610	SRR28385879	WGS	SEOUL NATIONAL UNIVERSITY BUNDANG HOSPITAL	SRX23990721	NextSeq 500	PAIRED	PCR	GENOMIC	ILLUMINA	SRS20787873	SRP496367	['SRR28385879','1089259','NK596','NK0596','SRS20787873','SAMN40534610','NK0596_1.fastq.gz','40534610','PRJNA1089259','SRX23990721','SRP496367']		2024-03-20T00:24:00.000Z		40.00 N 127.00 E	PRK	Asia		sputum	Homo sapiens	3	human																					539	539288700	247186486	PRJNA1089259			99.53	1585910	55	lineage2.2.2	HR-TB	['diff','tree','tbprofiler','input']	tuberculosis: unclassified		Mycobacterium tuberculosis
SAMN05575351	SRR4033292	WGS	HARVARD MEDICAL SCHOOL	SRX2024623	Illumina HiSeq 2000	PAIRED	RANDOM	GENOMIC	ILLUMINA	SRS1619052	SRP082185	['SAMN05575351','P17-Spleen-B2','731-SplB2a_2.fastq.gz','PRJNA323744','SRP082185','SRX2024623','323744','SRS1619052','SRR4033292','5575351']	2013-05	2016-08-15T23:23:00.000Z		29.6483 S 30.3318 E	ZAF	Africa	Kwazulu-Natal	necropsy (morgue)	Homo sapiens	3	human																					222	222504818	161248210	PRJNA323744								['Napier_2020','denylist','intrapatient_ZAF','input']	tuberculosis: human-adapted	L4.8.1	Mycobacterium tuberculosis
SAMN15703283	SRR12395214	WGS	WADSWORTH CENTER	SRX8893683	MinION	SINGLE	RANDOM	GENOMIC	OXFORD_NANOPORE	SRS7152706	SRP276100	['SRS7152706','SRP276100','bp0','SRR12395214','SAMN15703283','15703283','IDR1900060842-01-01','SRX8893683','A363','IDR1900060842-01-01.fastq.gz','650381','PRJNA650381']	2019	2020-08-05T13:31:00.000Z		40.7481119 N 73.98438414 W	USA	North America	New York	As reported: SPT	Homo sapiens	3	human																					1062	1062171657	969817322	PRJNA650381									tuberculosis: unclassified		Mycobacterium tuberculosis
SAMEA3257234	ERR2515806	WGS	CTB/NICD	ERX2535014	Illumina MiSeq	PAIRED	RANDOM	GENOMIC	ILLUMINA	ERS2400405	ERP107968	['PRJEB25997','ERP107968','project.First_10k_genomes_study_set_5','493035','sample.8024','ERR2515806','run.8024','SAMEA3257234','experiment.8024','ERX2535014','10125144','ERS2400405']		2022-07-23T23:21:00.000Z			ZAF	Africa										S		S						S	S							521	521204937	308215120	PRJEB25997	Walker_2022		99.61	1329987	86	lineage4.1.1.3	Sensitive	['CRyPTIC_CTB-NICD','Walker_2022','diff','Napier_2020','input','tree','tbprofiler']	tuberculosis: human-adapted	L4.1.1.3	Mycobacterium tuberculosis
SAMN06008076	SRR5013436	AMPLICON	TEXAS A&M UNIVERSITY	SRX2343342	Illumina HiSeq 2500	PAIRED	PCR	GENOMIC	ILLUMINA	SRS1793166	SRP093213	['352866','SAMN06008076','SRX2343342','3801','SRP093213','3801_S4_L001_R1_001.fastq','SRR5013436','PRJNA352866','SRS1793166','6008076']		2016-11-12T09:25:00.000Z																														358	358297750	185571937	PRJNA352866									tuberculosis: human-adapted	L4	Mycobacterium tuberculosis	H37Rv
SAMN41598096	SRR29231534	WGS	FIND, THE FOUNDATION FOR INNOVATIVE NEW DIAGNOSTICS	SRX24750013	Illumina HiSeq 2000	PAIRED	RANDOM	GENOMIC	ILLUMINA	SRS21470600	SRP507535	['B9141A_4D7111575D1C','SRS21470600','SAMN41598096','41598096','SRX24750013','TB-IS-1043-TBDM102232-56_S249_R1_001.fastq.gz','SRR29231534','SRP507535','B9141A_4D7111575D1C_TBDM102232','PRJNA1109295','1109295']		2024-05-30T06:26:00.000Z			IND	Asia			Homo sapiens	3	human																					286	286462402	119924861	PRJNA1109295								WHO_mutations_2023	tuberculosis: unclassified		Mycobacterium tuberculosis
SAMN43397431	SRR30443513	WGS	WADSWORTH CENTER	SRX25869052	NextSeq 550	PAIRED	RANDOM	GENOMIC	ILLUMINA	SRS22482617	SRP338930	['SAMN43397431','766641','SRP338930','SRS22482617','SRR30443513','IDR2400042615-01-01','IDR2400042615-01-01.R1.fastq.gz','43397431','PRJNA766641','SRX25869052']	2024	2024-08-28T16:46:00.000Z			USA	North America	New York state	sputum	Homo sapiens	3	human																					537	537458036	241381460	PRJNA766641									tuberculosis: unclassified		Mycobacterium tuberculosis
SAMN05576544	SRR4033844	WGS	HARVARD MEDICAL SCHOOL	SRX2025167	Illumina HiSeq 2000	PAIRED	RANDOM	GENOMIC	ILLUMINA	SRS1619596	SRP082185	['5576544','763-L6B2_1.fastq.gz','323744','SRP082185','SRS1619596','SRR4033844','P30-Lung6-B2','PRJNA323744','SRX2025167','SAMN05576544']	2013-08	2016-08-16T00:55:00.000Z		29.6483 S 30.3318 E	ZAF	Africa	Kwazulu-Natal	lung	Homo sapiens	3	human																					104	104235636	74639625	PRJNA323744								['denylist','input','intrapatient_ZAF']	tuberculosis: unclassified		Mycobacterium tuberculosis
SAMN36834676	SRR25515180	WGS	SHANDONG PROVINCIAL HOSPITAL	SRX21245397	Illumina HiSeq 4000	PAIRED	RANDOM	GENOMIC	ILLUMINA	SRS18499678	SRP453313	['SRR25515180','bp0','SRX21245397','SRP453313','T1693','SRS18499678','36834676','PRJNA1002108','SAMN36834676','T1693.IS300_Clean.1.fastq.gz','1002108']	2017	2023-08-04T04:41:00.000Z		36.40 N 117.00 E	CHN	Asia	Shandong	As reported: phlegm	Homo sapiens	3	human																					1147	1147682100	514543680	PRJNA1002108			99.52	1814412	62	lineage2.2.1	Sensitive	['tbprofiler','tree','input','diff']	tuberculosis: human-adapted	L4	Mycobacterium tuberculosis	H37Rv
SAMEA7542236	ERR4810661	WGS	CCDC	ERX4679107	HiSeq X Ten	PAIRED	RANDOM	GENOMIC	ILLUMINA	ERS5298688	ERP124934	['773297','project.CDC_22','ERX4679107','sample.11042','PRJEB41194','ERS5298688','run.11042','ERP124934','22463555','experiment.11042','ERR4810661','SAMEA7542236']		2021-11-10T05:06:00.000Z			CHN	Asia						S	S			I	I	S	S	S				S	S	S	S	S	S	S	S	1452	1452605100	608252888	PRJEB41194	['CRyPTIC_reuse_table','Walker_2022']		99.55	1799600	61	lineage2.2.1	Sensitive	['CRyPTIC_reuse_table','tbprofiler','tree','Walker_2022','diff','CRyPTIC_CCDC_CDC_22','input']	tuberculosis: unclassified		Mycobacterium tuberculosis
SAMEA7528599	ERR4800014	WGS	FOUNDATION FOR MEDICAL RESEARCH INDIA	ERX4669429	NextSeq 500	PAIRED	RANDOM	GENOMIC	ILLUMINA	ERS5285069	ERP124850	['experiment.29917','project.Mumbai','22462143','ERP124850','run.29917','sample.29917','773292','ERX4669429','ERS5285069','SAMEA7528599','ERR4800014','PRJEB41116']		2021-11-10T02:11:00.000Z			IND	Asia	Mumbai					S	S				R	R	S	S				S			S		S	S		316	316299900	131476825	PRJEB41116	Walker_2022		99.31	1683333	55	lineage3	HR-TB	['diff','tbprofiler','Walker_2022','CRyPTIC_IND','tree','input']	tuberculosis: unclassified		Mycobacterium tuberculosis
SAMD00603798	DRR473965	WGS	KIH	DRX458194	Illumina MiSeq	PAIRED	RANDOM	GENOMIC	ILLUMINA	DRS329857	DRP010549	['1019517','SAMD00603798','37484988','DRS329857','DRX458194','PRJDB15809','DRP010549','DRR473965']	2016	2023-09-20T20:43:00.000Z			JPN	Asia	Hyogo, Kobe		Homo sapiens	3	human																					603	603015808	378255153	PRJDB15809			99.6	1568949	97	lineage2.2.1	Sensitive	['input','tree','tbprofiler','diff']	tuberculosis: unclassified		Mycobacterium tuberculosis
SAMN05576256	SRR4037604	WGS	HARVARD MEDICAL SCHOOL	SRX2028726	Illumina HiSeq 2000	PAIRED	RANDOM	GENOMIC	ILLUMINA	SRS1623058	SRP082185	['323744','SRX2028726','P27-Lung3-A3','SRR4037604','5576256','755-L3A3_1.fastq.gz','SRS1623058','SRP082185','PRJNA323744','SAMN05576256']	2013-08	2016-08-18T14:41:00.000Z		29.6483 S 30.3318 E	ZAF	Africa	Kwazulu-Natal	lung	Homo sapiens	3	human																					107	107817500	72060086	PRJNA323744								['intrapatient_ZAF','denylist','input','Napier_2020']	tuberculosis: human-adapted	L4.3.2.1	Mycobacterium tuberculosis
SAMEA7555190	ERR4821821	WGS	PUBLIC HEALTH ENGLAND	ERX4691663	Illumina MiSeq	PAIRED	RANDOM	GENOMIC	ILLUMINA	ERS5311833	ERP124941	['SAMEA7555190','sample.24642','run.24642','PRJEB41201','ERS5311833','ERR4821821','ERP124941','773303','experiment.24642','project.PHE-TB','ERX4691663','22474583']		2021-11-11T02:27:00.000Z			GBR	Europe										S		S					S	S								499	499507068	305142999	PRJEB41201	Walker_2022		99.4	1682906	55	lineage3	Sensitive	['tree','Walker_2022','CRyPTIC_PHE','diff','tbprofiler','input']	tuberculosis: unclassified		Mycobacterium tuberculosis
SAMEA115475611	['ERR12866165','ERR12866164']	WGS		['ERX12238985','ERX12238986']	Illumina NovaSeq 6000	SINGLE		GENOMIC	ILLUMINA	ERS18731970		['PRJEB49562','ena-EXPERIMENT-TAB-10-04-2024-10:42:12:119-1451','G67682','794708','ena-RUN-TAB-10-04-2024-10:42:12:120-1452','ERR12866165','ERS18731970','42716451','SAMEA115475611','ERX12238986','ERX12238985','ERP134075','9bc3fa2b-c877-4dc7-b821-d8f2b9e08e1b','ena-RUN-TAB-10-04-2024-10:42:12:119-1450','ena-EXPERIMENT-TAB-10-04-2024-10:42:12:118-1449','ERR12866164']					TZA	Africa			Homo sapiens	3	human																					699	700182109	207470934	PRJEB49562									tuberculosis: unclassified		Mycobacterium tuberculosis
SAMN07766402	SRR6152759	WGS	BC CENTRE FOR DISEASE CONTROL PUBLIC HEALTH LABORATORY	SRX3264641	HiSeq X Ten	PAIRED	RANDOM	GENOMIC	ILLUMINA	SRS2576865	SRP119652	['PRJNA413593','SRR6152759','SRX3264641','7766402','413593','BC13-Mtb341','SAMN07766402','SRS2576865','SRP119652','BC13-Mtb341_2.fastq.gz']	2013	2017-10-11T04:58:00.000Z		49.15 N 123.7 W	CAN	North America	British Columbia		Homo sapiens	3	human					S		S						S	S							672	672718000	338381644	PRJNA413593	CRyPTIC_WHO2021_PMC7612554		99.73	1727190	49	lineage4.4.1.1.1	Sensitive	['input','Napier_2020','diff','tbprofiler','tree','Walker_2022']	tuberculosis: human-adapted	L4	Mycobacterium tuberculosis
SAMEA11761469	ERR8025666	WGS	DST/NRF CENTRE OF EXCELLENCE FOR BIOMEDICAL TB RES	ERX7591254	Illumina NovaSeq 6000	PAIRED	RANDOM PCR	GENOMIC	ILLUMINA	ERS9408858	ERP127235	['ERX7591254','ERP127235','ena-RUN-TAB-17-01-2022-09:26:01:301-17839','798337','ena-STUDY-DST/NRF Centre of Excellence for Biomedical TB research, SAMRC Centre for TB Research-24-02-2021-10:13:08:178-1231','ERS9408858','ERR8025666','SAMEA11761469','R34488','25051581','ena-EXPERIMENT-TAB-17-01-2022-09:26:01:301-17838','PRJEB43283']	2016	2022-07-28T01:31:00.000Z			ZAF	Africa		sputum	Homo sapiens	3	human																					730	730368334	487553344	PRJEB43283			99.28	1623603	48	lineage2.2.2	Pre-XDR-TB	['input','tree','tbprofiler','diff']	tuberculosis: unclassified		Mycobacterium tuberculosis
SAMEA12851608	ERR11243891	WGS	SWISS TROPICAL AND PUBLIC HEALTH INSTITUTE	ERX10652095	Illumina NovaSeq 6000	SINGLE	RANDOM	GENOMIC	ILLUMINA	ERS10459708	ERP135175	['ERR11243891','ERP135175','ERX10652095','8cc6b8bd-130a-4c76-a0b2-3197bafe5cc6','PRJEB50582','SAMEA12851608','G44133','ERS10459708','ena-RUN-TAB-17-04-2023-19:57:14:077-3880','34306332','ena-EXPERIMENT-TAB-17-04-2023-19:57:14:077-3879','930268']	2015	2023-07-27T09:51:00.000Z			GEO	Asia		sputum																								397	397559432	134763768	PRJEB50582									tuberculosis: unclassified		Mycobacterium tuberculosis
SAMEA7550639	ERR4817277	WGS	PUBLIC HEALTH ENGLAND	ERX4687119	Illumina HiSeq 2500	PAIRED	RANDOM	GENOMIC	ILLUMINA	ERS5307289	ERP124941	['ERS5307289','ERX4687119','run.20097','sample.20097','22470034','ERR4817277','PRJEB41201','SAMEA7550639','773303','ERP124941','experiment.20097','project.PHE-TB']		2021-11-10T17:15:00.000Z			GBR	Europe										S		R						S								815	815341030	321888369	PRJEB41201	Walker_2022		99.42	1846880	42	lineage4.2.2.2	HR-TB	['Walker_2022','diff','CRyPTIC_PHE','tree','input','tbprofiler']	tuberculosis: unclassified		Mycobacterium tuberculosis
SAMN41934653	SRR29477142	WGS	AGRICULTURE AND AGRI-FOOD CANADA	SRX24989061	Illumina NovaSeq 6000	PAIRED	RANDOM	GENOMIC	ILLUMINA	SRS21690872	SRP418573	['SRX24989061','SRR29477142','NS.2077.002.IDT_i7_271---IDT_i5_271.2636_R1.fastq.gz','SRP418573','AAFC_MAP_#2636_2017-11-23_01','2636','SRS21690872','41934653','925907','SAMN41934653','PRJNA925907']	2022	2024-06-20T14:21:00.000Z			CAN	North America	Quebec	feces	Bos taurus	2	domestic cattle																					927	927151476	306103707	PRJNA925907									NTM: avium complex		Mycobacterium avium subsp. paratuberculosis
SAMEA13294961	ERR9121695	WGS	UNIVERSITY OF OXFORD, NUFFIELD DEPARTMENT OF MEDIC	ERX8663666	Illumina MiSeq	PAIRED	RANDOM	GENOMIC	ILLUMINA	ERS10897886	ERP136048	['862826','sample.1870.0c4b6c32','ERS10897886','project.SeqTreat_Valencia1','ERP136048','30300597','run.1870.1.367a45be57cb0292da359d20527af138','SAMEA13294961','ERR9121695','ERX8663666','experiment.1870.3565801e','PRJEB51415']		2024-08-13T05:31:00.000Z			ESP	Europe	Valencia																									594	594862995	223909135	PRJEB51415								CRyPTIC_SeqTreat_Valencia	tuberculosis: unclassified		Mycobacterium tuberculosis
SAMN22261972	SRR17133643	AMPLICON	BEIJING CHEST HOSPITAL	SRX13317996	Ion Torrent Proton	PAIRED	PCR	GENOMIC	ION_TORRENT	SRS11226177	SRP349266	['bp0','771241','132.bam','sample_132','SRR17133643','sample132.bam','SRP349266','PRJNA771241','SRS11226177','SRX13317996','22261972','SAMN22261972']	2020	2021-12-04T20:31:00.000Z			CHN	Asia	Beijing	As reported: tissue sample	Homo sapiens	3	human																					245	245436159	149525570	PRJNA771241									unclassified mycobacteria		Mycobacterium sp.
SAMN36834255	SRR25515671	WGS	SHANDONG PROVINCIAL HOSPITAL	SRX21246228	Illumina HiSeq 4000	PAIRED	RANDOM	GENOMIC	ILLUMINA	SRS18500508	SRP453313	['PRJNA1002108','SRR25515671','R101.IS300_Clean.1.fastq.gz','bp0','SAMN36834255','36834255','1002108','SRX21246228','SRS18500508','R101','SRP453313']	2015	2023-08-04T04:43:00.000Z		36.40 N 117.00 E	CHN	Asia	Shandong	As reported: phlegm	Homo sapiens	3	human																					575	575540700	262411809	PRJNA1002108			98.73	1764849	61	lineage2.2.2	HR-TB	['tbprofiler','tree','diff','input']	tuberculosis: human-adapted	L4	Mycobacterium tuberculosis	H37Rv
SAMN19113061	SRR14519791	WGS	MDUPHL	SRX10865276	NextSeq 500	PAIRED	RANDOM	GENOMIC	ILLUMINA	SRS8960616	SRP319622	['SRR14519791','bp0','AUSMDU00009826','NS500345_HT7Y2AFXX_AUSMDU00009826','19113061','AUSMDU00009826_R1.fq.gz','SAMN19113061','SRS8960616','729189','SRP319622','PRJNA729189','SRX10865276']	1994	2021-05-15T03:45:00.000Z			AUS	Oceania	Northern Territory		Homo sapiens	3	human																					500	500199127	237343596	PRJNA729189			99.25	1457368	50	lineage1.2.2.2	Sensitive	['diff','tbprofiler','input','tree']	tuberculosis: unclassified		Mycobacterium tuberculosis
SAMN06092568	SRR5067244	WGS	UNIVERSITY OF MELBOURNE	SRX2387542	Illumina HiSeq 2500	PAIRED	RANDOM	GENOMIC	ILLUMINA	SRS1829485	SRP094134	['6092568','SRP094134','SAMN06092568','SRR5067244','02MTB1023_1.fastq.gz','355614','SRS1829485','HCMC0871','bp0','PRJNA355614','SRX2387542']	2010-03	2016-12-01T20:52:00.000Z		10.82 N 106.63 E	VNM	Asia	Ho Chi Minh City	sputum	Homo sapiens	3	human																					319	319216337	161243816	PRJNA355614			99.47	1349522	46	lineage2.2.1	HR-TB	['input','Menardo_2021','tree','diff','tbprofiler','Napier_2020']	tuberculosis: human-adapted	L2.2.1	Mycobacterium tuberculosis
SAMEA7542248	ERR4810673	WGS	CCDC	ERX4679119	HiSeq X Ten	PAIRED	RANDOM	GENOMIC	ILLUMINA	ERS5298700	ERP124934	['experiment.11054','run.11054','773297','22463567','ERX4679119','ERP124934','PRJEB41194','sample.11054','ERR4810673','ERS5298700','project.CDC_22','SAMEA7542248']		2021-11-10T04:49:00.000Z			CHN	Asia						S				S	S	S	S	S				S		S		S	S	S	S	1130	1130604300	476935872	PRJEB41194	['Walker_2022','CRyPTIC_reuse_table']		99.59	1763124	60	lineage2.2.1	Sensitive	['Walker_2022','input','diff','tree','tbprofiler','CRyPTIC_reuse_table','CRyPTIC_CCDC_CDC_22']	tuberculosis: unclassified		Mycobacterium tuberculosis
SAMN22014633	SRR16169164	AMPLICON	UW-MADISON	SRX12453885	Illumina MiSeq	PAIRED	PCR	GENOMIC	ILLUMINA	SRS10419920	SRP339784	['22014633','PRJNA768113','7317-09','SRP339784','768113','7317-09 RLL gr A','SRS10419920','SRR16169164','7317-09-RLL-gr-A_S57_L001_R1_001.fastq.gz','SAMN22014633','SRX12453885','bp0']	2018	2021-10-02T23:20:00.000Z			USA	North America		scrapate of granuloma	Macaca mulatta	3	rhesus macaque																					49	49408408	34700172	PRJNA768113									tuberculosis: human-adapted	L4	Mycobacterium tuberculosis	Erdman
SAMN40465744	SRR28351491	WGS	FIND, THE FOUNDATION FOR INNOVATIVE NEW DIAGNOSTICS	SRX23956663	Illumina HiSeq X	PAIRED	RANDOM	GENOMIC	ILLUMINA	SRS20757007	SRP495384	['PRJNA1087582','SAMN40465744','WGS-TB034010033','1087582','SRX23956663','40465744','TB034010033','SRR28351491','SRS20757007','TB034010033_R1.fastq.gz','SRP495384']	2019-10	2024-03-15T05:40:00.000Z			IND	Asia		sputum	Homo sapiens	3	human																					2246	2246284456	965826550	PRJNA1087582			99.5	1776017	47	lineage1.2.2.2	MDR-TB	['tree','diff','input','tbprofiler']	tuberculosis: unclassified		Mycobacterium tuberculosis
SAMEA4846798	ERR3468759	WGS	WELLCOME SANGER INSTITUTE	ERX3490422	Illumina HiSeq X Ten	PAIRED	RANDOM	GENOMIC	ILLUMINA	ERS2666653	ERP021867	['SAMEA4846798','SC_RUN_26415_2#341','ERP021867','480613','ERR3468759','Exploring_the_richness_of_Mycobacterium_bovis_strain_diversity-sc-4667','5434a56c-7498-11e8-bf99-3c4a9275d6c8','ERX3490422','12515356','SC_EXP_26415_2#341','ERS2666653','PRJEB19799']		2019-08-07T16:17:00.000Z			GBR	Europe																										220	220770758	57731505	PRJEB19799			99.41	1132061	37	La1.8.1	Other	['bovis_GBR','tree','diff','tbprofiler','input']	tuberculosis: animal-adapted	La1	Mycobacterium bovis
SAMN08906499	SRR7236142	WGS	USDA-NVSL-DBL	SRX4142695	Illumina MiSeq	PAIRED	RANDOM PCR	GENOMIC	ILLUMINA	SRS3356491	SRP149365	['10-0373FM','SRP149365','SRR7236142','SAMN08906499','PRJNA449507','8906499','SRS3356491','SRX4142695','10-0373FM_S17_L001_R1_001.fastq.gz','449507']		2018-05-30T23:26:00.000Z			MEX	North America	Hidalgo		Bos taurus	3	domestic cattle																					641	641547334	434822393	PRJNA449507								input	tuberculosis: animal-adapted	La1	Mycobacterium bovis
SAMN28052604	SRR19048627	WGS	NATIONAL INSTITUTE OF INFECTIOUS DISEASES "L. SPALLANZANI"	SRX15120100	Ion Torrent S5	SINGLE	RANDOM	GENOMIC	ION_TORRENT	SRS12864237	SRP373287	['PRJNA834606','SAMN28052604','834606','SP752','SRS12864237','bp0','SP752.fastq','SRR19048627','SRX15120100','28052604','SRP373287']	2018	2022-05-03T04:33:00.000Z		41.86 N 12.45 E	ITA	Europe	Rome	As reported: Pus	Homo sapiens	3	human																					234	234574662	185068514	PRJNA834606									tuberculosis: unclassified		Mycobacterium tuberculosis
SAMN13937558	SRR11033645	WGS	BROAD INSTITUTE	SRX7685981	Illumina NovaSeq 6000	PAIRED	RANDOM	GENOMIC	ILLUMINA	SRS6112478	SRP075210	['SRP075210','SAMN13937558','SRR11033645','SRX7685981','13937558','Mycobacterium tuberculosis G-741','GCID-2802.bam','G-741_S_1','318002','PRJNA318002','SRS6112478']	2019	2020-02-06T15:05:00.000Z			GEO	Asia	Tbilisi	sputum	Homo sapiens	3	human																					1877	1877336492	614608831	PRJNA318002			98.96	1440520	48	lineage4.3.3	Sensitive	['tbprofiler','input','tree','diff']	tuberculosis: unclassified		Mycobacterium tuberculosis
SAMEA5189258	ERR4187861	WGS	WELLCOME SANGER INSTITUTE	ERX4149630	HiSeq X Ten	PAIRED	RANDOM	GENOMIC	ILLUMINA	ERS2996753	ERP021867	['ERS2996753','15092762','ERX4149630','SC_EXP_29589_1#287','f6b03a5e-ff8f-11e8-9f73-3c4a9275d6c8','ERP021867','SAMEA5189258','480613','PRJEB19799','SC_RUN_29589_1#287','Exploring_the_richness_of_Mycobacterium_bovis_strain_diversity-sc-4667','ERR4187861']		2020-06-04T12:11:00.000Z			GBR	Europe																										291	291006898	90529081	PRJEB19799			99.19	1342954	23	La1.8.1	Other	['tree','diff','bovis_GBR','input','tbprofiler']	tuberculosis: animal-adapted	La1	Mycobacterium bovis
SAMEA114303692	ERR11893450	WGS	AGRIFOOD AND BIOSCIENCES INSTITUTE	ERX11277846	Illumina MiSeq	PAIRED	PCR	GENOMIC	ILLUMINA	ERS16292894	ERP150539	['SAMEA114303692','37159245','PRJEB65421','ena-RUN-TAB-25-08-2023-17:17:38:043-7158','ena-EXPERIMENT-TAB-25-08-2023-17:17:38:043-7157','1009581','ERS16292894','ERP150539','4c145ca5-9bec-4f13-b565-d365784e5168','ERR11893450','BTB_GLA_1010','ERX11277846']	2017	2023-09-01T14:24:00.000Z			GBR	Europe			Meles meles	3	European badger																					333	333539748	189138697	PRJEB65421			99.27	1270034	59	La1.8.1	Other	['input','tbprofiler','tree','diff']	tuberculosis: animal-adapted	La1	Mycobacterium bovis
SAMD00179098	DRR185025	WGS	RIT_JATA	DRX175504	Illumina MiSeq	PAIRED	RANDOM	GENOMIC	ILLUMINA	DRS113923	DRP005596	['PRJDB8553','13323171','DRP005596','DRS113923','SAMD00179098','DRX175504','590380','DRR185025']		2019-11-18T19:30:00.000Z			VNM	Asia	Hanoi																									410	410932994	261979167	PRJDB8553								['Napier_2020','Menardo_2021']	tuberculosis: human-adapted	L2.2.2	Mycobacterium tuberculosis
SAMN05276338	SRR3675244	WGS	MODMEDMICOXFORD	SRX1850598	Illumina MiSeq	PAIRED	RANDOM	GENOMIC	ILLUMINA	SRS1518888	SRP076676	['SAMN05276338','SRP076676','302362','SRX1850598','SRR3675244','MMMOSRA:1ea6aa3b-62ec-4d4f-a878-79ba6b811537','MMMOSAM:1ea6aa3b-62ec-4d4f-a878-79ba6b811537','SRS1518888','PRJNA302362','5276338']	2015	2016-06-22T11:45:00.000Z			GBR	Europe	Oxford		Homo sapiens	3	human					S		S					S	S								444	444286696	228828400	PRJNA302362	CRyPTIC_WHO2021_PMC7612554		96.63	1382339	37	lineage4.9;lineage4.8	Sensitive	['Napier_2020','diff','input','tbprofiler','Walker_2022']	tuberculosis: human-adapted	L4.8	Mycobacterium tuberculosis
SAMN05575291	SRR4033223	WGS	HARVARD MEDICAL SCHOOL	SRX2024554	Illumina HiSeq 2000	PAIRED	RANDOM	GENOMIC	ILLUMINA	SRS1618983	SRP082185	['731-EtaC2_1.fastq.gz','SRR4033223','SAMN05575291','P17-Eta-C2','SRP082185','323744','PRJNA323744','SRS1618983','5575291','SRX2024554']	2013-05	2016-08-15T23:16:00.000Z		29.6483 S 30.3318 E	ZAF	Africa	Kwazulu-Natal	necropsy (morgue)	Homo sapiens	3	human																					308	308476220	216415344	PRJNA323744								['input','intrapatient_ZAF','denylist','Napier_2020']	tuberculosis: human-adapted	L4.8.1	Mycobacterium tuberculosis
SAMN19658006	SRR14782485	WGS	SIMON FRASER UNIVERSITY	SRX11115974	NextSeq 500	PAIRED	RANDOM	GENOMIC	ILLUMINA	SRS9179960	SRP323639	['SRX11115974','bp0','SRR14782485','TB-111-6435-18_S186','19658006','SRP323639','TB-111-6435-18_S186_1.fastq.gz','736718','PRJNA736718','SRS9179960','SAMN19658006']	2018	2021-06-12T00:00:00.000Z		47.03278 N 28.89972 E	MDA	Europe			Homo sapiens	3	human																					685	685201458	291743358	PRJNA736718			99.5	1336280	45	lineage2.2.1	HR-TB	['diff','input','tbprofiler','tree']	tuberculosis: unclassified		Mycobacterium tuberculosis
SAMN26934630	SRR18474007	WCS	FUDAN UNIVERSITY	SRX14606207	HiSeq X Ten	PAIRED	PCR	GENOMIC	ILLUMINA	SRS12374619	SRP365807	['26934630','PRJNA819540','TB18465_R1.fastq.gz','SRX14606207','SRS12374619','bp0','SRR18474007','819540','SAMN26934630','TB18465','E129','SRP365807']	2018	2022-03-24T23:18:00.000Z		22.55 N 114.09 E	CHN	Asia	Shenzhen	sputum	Homo sapiens	3	human																					1547	1547643300	557141268	PRJNA819540									tuberculosis: unclassified		Mycobacterium tuberculosis
SAMEA9976464	ERR6865767	WGS	IMPERIAL COLLEGE LONDON	ERX6489195	Illumina HiSeq 2000	PAIRED	RANDOM	GENOMIC	ILLUMINA	ERS7654743	ERP123401	['CA0402509_raw_wgs','CA0402509_raw_wgs_R1R2','ERS7654743','ERP123401','666870','CA0402509','ena-STUDY-IMPERIAL COLLEGE LONDON-12-08-2020-14:44:57:582-2394','PRJEB39837','SAMEA9976464','ERR6865767','ERX6489195','22011265']	2009	2021-10-15T13:03:00.000Z			PER	South America	Lima		Homo sapiens	3	human																					317	317508304	135277378	PRJEB39837			99.6	1689762	57	lineage4.1.2.1	Sensitive	['input','tree','diff','standford','tbprofiler']	tuberculosis: unclassified		Mycobacterium tuberculosis
SAMEA112801366	ERR11067535	WGS	FZB	ERX10514465	NextSeq 2000	PAIRED		GENOMIC	ILLUMINA	ERS14808912	ERP010814	['PRJEB9680','ERS14808912','ena-EXPERIMENT-TAB-21-03-2023-12:28:22:385-125551','33853422','ERP010814','ena-RUN-TAB-21-03-2023-12:28:22:385-125552','287903','21009367','ena-STUDY-FZB-22-06-2015-17:16:39:392-292','ERX10514465','ERR11067535','SAMEA112801366']		2023-07-21T01:59:00.000Z																														413	413949063	143028007	PRJEB9680			99.31	1724982	57	lineage4.1.2	Sensitive	['input','tbprofiler','diff','tree']	tuberculosis: unclassified		Mycobacterium tuberculosis
SAMEA1119394	ERR2514213	WGS	PHE	ERX2533423	Illumina MiSeq	PAIRED	RANDOM	GENOMIC	ILLUMINA	ERS2398803	ERP107961	['run.6187','ERX2533423','SAMEA1119394','PRJEB25991','experiment.6187','sample.6187','493034','ERP107961','10123340','ERS2398803','project.First_10k_genomes_study_set_4','ERR2514213']		2021-10-23T17:07:00.000Z			GBR	Europe	England									S		S					S	S								331	331165399	212787827	PRJEB25991	Walker_2022		99.6	1638250	55	lineage3	Sensitive	['Walker_2022','Napier_2020','tree','tbprofiler','input','diff','CRyPTIC_PHE']	tuberculosis: human-adapted	L3	Mycobacterium tuberculosis
SAMN08912986	SRR6982090	WGS	SAN RAFFAELE	SRX3922341	Illumina MiSeq	PAIRED	RANDOM	GENOMIC	ILLUMINA	SRS3156959	SRP128089	['PRJNA428596','SRR6982090','TRL0050689','TRL0050689_WGS','8912986','SRS3156959','428596','SAMN08912986','TRL0050689_S4.gatk.bam','SRP128089','SRX3922341','bp0']		2018-04-11T05:50:00.000Z							Homo sapiens	3	human																					192	192264868	117497875	PRJNA428596								input	tuberculosis: unclassified		Mycobacterium tuberculosis
SAMEA5542143	ERR3256234	WGS	LSHTM	ERX3283003	Illumina MiSeq	PAIRED	PCR	GENOMIC	ILLUMINA	ERS3344202	ERP114520	['ERX3283003','SAMEA5542143','mtb_drs2_PHL-D2012-0144_S22','ERS3344202','PRJEB31905','ena-EXPERIMENT-LSHTM-29-03-2019-14:35:33:804-126','ena-STUDY-LSHTM-28-03-2019-12:03:37:355-131','ena-RUN-LSHTM-29-03-2019-14:35:33:804-126','ERP114520','556171','ERR3256234','12343514']		2019-07-23T14:15:00.000Z																														709	709936434	446429611	PRJEB31905			99.84	1443242	94	lineage4.3.4.2	MDR-TB	['tree','Napier_2020','input','Menardo_2021','tbprofiler','diff']	tuberculosis: human-adapted	L4.3.4.2	Mycobacterium tuberculosis
SAMEA13293693	ERR9119417	WGS	UNIVERSITY OF OXFORD, NUFFIELD DEPARTMENT OF MEDIC	ERX8662664	Illumina HiSeq 4000	PAIRED	RANDOM	GENOMIC	ILLUMINA	ERS10896620	ERP136044	['ERR9119417','SAMEA13293693','ERS10896620','sample.244.ddb42a41','run.244.1.9d9eeb1bc10f36bdaec91ade0700aff4','PRJEB51412','862824','ERP136044','30299652','experiment.244.b2c9afa8','project.SeqTreat_Monash1','ERX8662664']		2024-08-10T05:22:00.000Z			AUS	Oceania																										310	310286400	125114014	PRJEB51412								CRyPTIC_Monash	tuberculosis: unclassified		Mycobacterium tuberculosis
SAMN41146490	SRR28858409	WGS	WADSWORTH CENTER	SRX24418509	Illumina MiSeq	PAIRED	RANDOM	GENOMIC	ILLUMINA	SRS21173978	SRP338930	['SAMN41146490','766641','IDR2100021854-01-02.R1.fastq.gz','IDR2100021854-01-02','SRX24418509','SRR28858409','SRP338930','PRJNA766641','41146490','SRS21173978']	2021	2024-05-01T09:19:00.000Z			USA	North America	New York state		Homo sapiens	3	human																					795	795757991	502934934	PRJNA766641			99.66	1512982	79	lineage3	HR-TB	['input','diff','tbprofiler','tree']	tuberculosis: unclassified		Mycobacterium tuberculosis
SAMEA113556143	ERR11488605	WGS	FZB	ERX10894781	NextSeq 500	PAIRED		GENOMIC	ILLUMINA	ERS15552266	ERP147779	['SAMEA113556143','ERR11488605','36323159','ERX10894781','ena-RUN-TAB-27-05-2023-22:16:03:805-27632','86810e0e-614f-4ad6-9cd7-0bc407fc82e6','PRJEB62665','ERP147779','SMN-378','ERS15552266','ena-EXPERIMENT-TAB-27-05-2023-22:16:03:805-27631','989949']		2023-09-24T11:06:00.000Z			MOZ	Africa	Maputo																									715	715086176	327139314	PRJEB62665			99.35	1402207	44	lineage4.1.1.3	Pre-XDR-TB	['diff','R-RR_MOZ','input','tbprofiler','tree']	tuberculosis: unclassified		Mycobacterium tuberculosis
SAMN14481340	SRR11444137	WGS	NOGUCHI MEMORIAL INSTITUTE FOR MEDICAL RESEARCH - UNIVERSITY OF GHANA	SRX8021977	Illumina HiSeq 2500	SINGLE	RANDOM	GENOMIC	ILLUMINA	SRS6394843	SRP254440	['PRJNA616081','bp0','SRS6394843','616081','G32874','SRR11444137','14481340','SRX8021977','SRP254440','TBNm 2866','SAMN14481340','G32874.R1.fastq.gz']	2014	2020-03-29T08:53:00.000Z		5.63 N 0.18 W	GHA	Africa			Homo sapiens	3	human																					324	324356256	152055131	PRJNA616081									tuberculosis: unclassified		Mycobacterium tuberculosis
SAMEA115740510	ERR13265820	WGS	UNIVERSITY OF OXFORD, NUFFIELD DEPARTMENT OF MEDIC	ERX12636209	Illumina NovaSeq 6000	PAIRED	RANDOM PCR	GENOMIC	ILLUMINA	ERS20250253	ERP161058	['ERP161058','ERS20250253','webin-reads-7a1874d6de79','PRJEB76547','7a1874d6de79','41868500','ERR13265820','ERX12636209','SAMEA115740510','1124794','b28b5ff0-515d-42d2-bc0f-19e45ec26bb9']	2021	2024-08-06T01:31:00.000Z			VNM	Asia																										867	867988770	286573214	PRJEB76547								CRyPTIC_2024	tuberculosis: unclassified		Mycobacterium tuberculosis
SAMN18118468	SRR13837781	WGS	UNIVERISTY OF ANTWERP	SRX10216336	Illumina HiSeq 2500	PAIRED		GENOMIC	ILLUMINA	SRS8361075	SRP308980	['SRS8361075','COV5-FASTA43-MCOV5-CONTMix2-CPER2-SEED2333027154','706121','18118468','SRX10216336','PRJNA706121','ID2333027154','SRR13837781','SAMN18118468','SRP308980','STUDYCOV5-FASTA43-MCOV5-CONTMix2-CPER2-SEED2333027154.R1.fastq.gz','bp0']	2021	2021-03-03T03:55:00.000Z						simulated/in silico																								22	22507500	11876055	PRJNA706121								['input','laboratory_synthetic','denylist']	tuberculosis: human-adapted	L4	Mycobacterium tuberculosis	H37Rv
SAMN21978420	SRR16156209	WGS	TGEN NORTH	SRX12441093	NextSeq 500	PAIRED	RANDOM	GENOMIC	ILLUMINA	SRS10407366	SRP339714	['SRP339714','SRR16156209','21978420','SRX12441093','TB-ACA0DK3802-054_S26_R1_001.fastq.gz','ACA0DK3802','SAMN21978420','767684','PRJNA767684','SRS10407366']		2021-10-01T18:22:00.000Z							Homo sapiens	3	human																					688	688167228	274777624	PRJNA767684			99.49	1722150	58	lineage2.2.1	MDR-TB	['diff','tree','tbprofiler','input']	tuberculosis: unclassified		Mycobacterium tuberculosis
SAMN03246202	SRR1723435	WGS	INSTITUTE OF PATHOGEN BIOLOGY, CAMS&PUMC	SRX816690	Illumina Genome Analyzer IIx	SINGLE	RANDOM	GENOMIC	ILLUMINA	SRS796951	SRP051327	['07MDR20165 WGS','268900','PRJNA268900','SRX816690','07MDR20165.fastq.bz2','SRS796951','SRR1723435','SAMN03246202','SRP051327','07MDR20165','3246202']	2007	2015-01-10T08:32:00.000Z			CHN	Asia	Guangxi	sputum	Homo sapiens	3	human																					205	205017408	140368723	PRJNA268900								Nimmo_2024	tuberculosis: human-adapted	L2	Mycobacterium tuberculosis
SAMEA113556158	ERR11488622	WGS	FZB	ERX10894798	NextSeq 500	PAIRED		GENOMIC	ILLUMINA	ERS15552281	ERP147779	['ERS15552281','ERP147779','36323174','ena-EXPERIMENT-TAB-27-05-2023-22:16:03:810-27665','86810e0e-614f-4ad6-9cd7-0bc407fc82e6','ERX10894798','989949','SAMEA113556158','PRJEB62665','ERR11488622','SMN-393','ena-RUN-TAB-27-05-2023-22:16:03:810-27666']		2023-09-24T11:06:00.000Z			MOZ	Africa	Maputo																									515	515830259	237140306	PRJEB62665			99.47	1461146	49	lineage4.1.2	MDR-TB	['R-RR_MOZ','input','tree','diff','tbprofiler']	tuberculosis: unclassified		Mycobacterium tuberculosis
SAMEA1101290	ERR2510147	WGS	UNIVERSIDAD PERUANA CAYETANO HEREDIA	ERX2529562	Illumina HiSeq 2000	PAIRED	RANDOM	GENOMIC	ILLUMINA	ERS2394463	ERP107940	['experiment.3157','493032','run.3157','10120775','ERX2529562','PRJEB25971','ERR2510147','project.First_10k_genomes_study_set_2','ERS2394463','SAMEA1101290','sample.3157','ERP107940']		2022-07-14T16:27:00.000Z			PER	South America												R						S								540	540008567	371504542	PRJEB25971	Walker_2022							['CRyPTIC_UPCH','input','Napier_2020','Walker_2022']	tuberculosis: human-adapted	L4.1.1.3	Mycobacterium tuberculosis
SAMEA1019163	ERR046785	WGS	SC	ERX023847	Illumina HiSeq 2000	PAIRED	RANDOM	GENOMIC	ILLUMINA	ERS027651	ERP000276	['203976','728141','ERP000276','ERR046785','ERX023847','SC_EXP_6540_3#9','PRJEB2221','SC_RUN_6540_3#9','SAMEA1019163','Bir_177-sc-2011-04-08T08:57:32Z-1118940','Mycobacterium tuberculosis pilot-sc-2010-07-26','ERS027651']	2009	2014-09-04T00:51:00.000Z			GBR	Europe	Midlands		Homo sapiens	3	human					S		S					S	S								709	709907400	470480941	PRJEB2221	CRyPTIC_WHO2021_PMC7612554		99.02	1008527	15	lineage4.1.1.3.1	Pre-XDR-TB	['Napier_2020','diff','tbprofiler','Walker_2022','tree','input']	tuberculosis: human-adapted	L4.1.1.3.1	Mycobacterium tuberculosis
SAMN03246232	SRR1723469	WGS	INSTITUTE OF PATHOGEN BIOLOGY, CAMS&PUMC	SRX816724	Illumina Genome Analyzer IIx	SINGLE	RANDOM	GENOMIC	ILLUMINA	SRS796981	SRP051327	['PRJNA268900','3246232','SAMN03246232','268900','SRS796981','SRR1723469','07MDR17146','SRP051327','SRX816724','07MDR17146.fastq.bz2','07MDR17146 WGS']	2007	2015-01-09T12:59:00.000Z			CHN	Asia	Hubei	sputum	Homo sapiens	3	human																					250	250328952	177004489	PRJNA268900								Napier_2020	tuberculosis: human-adapted	L2.2.1	Mycobacterium tuberculosis
SAMN41146619	SRR28858656	WGS	WADSWORTH CENTER	SRX24418660	NextSeq 500	PAIRED	RANDOM	GENOMIC	ILLUMINA	SRS21174131	SRP338930	['SRP338930','SRX24418660','SRR28858656','IDR2200023723-01-01.R1.fastq.gz','766641','41146619','SRS21174131','PRJNA766641','SAMN41146619','IDR2200023723-01-01']	2022	2024-05-01T09:20:00.000Z			USA	North America	New York state		Homo sapiens	3	human																					622	622956243	270448602	PRJNA766641			99.67	1609768	53	lineage4.3.3	Other	['diff','input','tree','tbprofiler']	tuberculosis: unclassified		Mycobacterium tuberculosis
SAMN19845101	SRR15014684	WGS	ICMR-NATIONAL INSTITUTE FOR RESEARCH IN TUBERCULOSIS	SRX11326673	Illumina MiSeq	PAIRED	RANDOM	GENOMIC	ILLUMINA	SRS9360107	SRP326491	['19845101','741102','LP7105_R1.fastq.gz','bp0','PRJNA741102','SRX11326673','SRR15014684','SAMN19845101','LP7105','SRS9360107','SRP326491']	2013	2021-07-02T21:01:00.000Z		13.07344816 N 80.24959981 E	IND	Asia	Chennai	sputum	Homo sapiens	3	human																					570	570610464	353846829	PRJNA741102								['R-DR_Chennai','input']	tuberculosis: unclassified		Mycobacterium tuberculosis
SAMN13637971	SRR10851603	WGS	UNIVERSIDADE FEDERAL DO RIO GRANDE DO SUL	SRX7522270	NextSeq 550	PAIRED	RANDOM	GENOMIC	ILLUMINA	SRS5961823	SRP240403	['599957','SRS5961823','159_NEBNext Ultra_WGS_Ilumina','13637971','159','SRR10851603','SRP240403','SRX7522270','SAMN13637971','PRJNA599957','159_S194_R1.fastq.gz','bp0']	2015	2020-01-08T13:44:00.000Z			BRA	South America	Greater Florianopolis		Homo sapiens	3	human																					274	274434044	129768143	PRJNA599957								['Menardo_2021','input','standford']	tuberculosis: human-adapted	L4	Mycobacterium tuberculosis
SAMN31695953	SRR22263658	AMPLICON	UNIVERSITY OF WISCONSIN-MADISON	SRX18239740	Illumina MiSeq	PAIRED	PCR	GENOMIC	ILLUMINA	SRS15735601	SRP407506	['SRS15735601','bp0','900591','A20-RLL-gr-18_S19','31695953','PRJNA900591','SRP407506','SRR22263658','SRX18239740','SAMN31695953','A20-RLL-gr-18_S19_L001_R1_001.fastq']	2021-08	2022-11-11T14:44:00.000Z			USA	North America	Pittsburgh	lung	Macaca fascicularis	3	crab-eating macaque																					12	12574598	9119821	PRJNA900591									tuberculosis: human-adapted	L4	Mycobacterium tuberculosis	Erdman
SAMN07373578	SRR6067266	WGS	NML	SRX3209786	Illumina MiSeq	PAIRED	RANDOM	GENOMIC	ILLUMINA	SRS2534772	SRP118711	['SRS2534772','1300366','SAMN07373578','SRR6067266','PRJNA388806','388806','NMLcf3b9191-665d-4610-b89b-028d6af1c288','SRP118711','SRX3209786','7373578']		2017-09-25T06:05:00.000Z			CAN	North America	Nunavut																									609	609166151	408887448	PRJNA388806			99.83	989862	65	lineage4.8	Sensitive	['tree','input','tbprofiler','diff','Napier_2020']	tuberculosis: human-adapted	L4.8	Mycobacterium tuberculosis
SAMN11854502	SRR9166038	WGS	RUTGERS UNIVERSITY	SRX5938801	NextSeq 550	PAIRED	RANDOM	GENOMIC	ILLUMINA	SRS4851728	SRP200019	['544744','SRS4851728','11854502','2164_32x4','X32x4_S8_R1_001.fastq.gz','SRR9166038','bp0','SRP200019','JSF2164_32x4','PRJNA544744','SRX5938801','SAMN11854502']		2019-05-31T13:19:00.000Z						As reported: Lab stock																								1984	1984596340	962951451	PRJNA544744			99.87	1200456	38	lineage4.9	HR-TB	['tbprofiler','input','diff']	tuberculosis: human-adapted	L4	Mycobacterium tuberculosis	H37Rv
SAMEA114303731	ERR11893489	WGS	AGRIFOOD AND BIOSCIENCES INSTITUTE	ERX11277885	Illumina MiSeq	PAIRED	PCR	GENOMIC	ILLUMINA	ERS16292933	ERP150539	['ERS16292933','ERR11893489','BTB_GLA_939','SAMEA114303731','ena-EXPERIMENT-TAB-25-08-2023-17:17:38:053-7235','37159284','ERX11277885','PRJEB65421','1009581','4c145ca5-9bec-4f13-b565-d365784e5168','ena-RUN-TAB-25-08-2023-17:17:38:053-7236','ERP150539']	2016	2023-09-01T14:27:00.000Z			GBR	Europe			Bos taurus	3	domestic cattle																					351	351997442	189990572	PRJEB65421			99.45	1382278	71	La1.8.1	Other	['tbprofiler','diff','input','tree']	tuberculosis: animal-adapted	La1	Mycobacterium bovis
SAMEA7552566	ERR4819201	WGS	PUBLIC HEALTH ENGLAND	ERX4689043	Illumina HiSeq 2500	PAIRED	RANDOM	GENOMIC	ILLUMINA	ERS5309213	ERP124941	['run.22021','ERX4689043','project.PHE-TB','ERS5309213','ERP124941','sample.22021','SAMEA7552566','PRJEB41201','experiment.22021','ERR4819201','773303','22471958']		2021-11-10T21:15:00.000Z			GBR	Europe										S		S						S								223	223717537	87775289	PRJEB41201	Walker_2022		99.45	2060191	47	lineage4.1.2.1	Sensitive	['Walker_2022','input','diff','tbprofiler','tree','CRyPTIC_PHE']	tuberculosis: unclassified		Mycobacterium tuberculosis
SAMEA115751345	ERR13292225	WGS	UNIVERSITY OF OXFORD, NUFFIELD DEPARTMENT OF MEDIC	ERX12662711	Illumina MiSeq	PAIRED	RANDOM PCR	GENOMIC	ILLUMINA	ERS20267632	ERP161058	['ERS20267632','webin-reads-b9631431226e','ERX12662711','PRJEB76547','SAMEA115751345','ERP161058','ERR13292225','1124794','b28b5ff0-515d-42d2-bc0f-19e45ec26bb9','41910287','b9631431226e']	2020	2024-08-11T01:54:00.000Z			USA	North America																										547	547622281	323288357	PRJEB76547								CRyPTIC_2024	tuberculosis: unclassified		Mycobacterium tuberculosis
SAMN08732563	SRR6855849	WGS	SAN RAFFAELE	SRX3810940	Illumina MiSeq	PAIRED	RANDOM	GENOMIC	ILLUMINA	SRS3061487	SRP128089	['CE01938363_WGS','CE01938363_S31.gatk.bam','SRS3061487','SRR6855849','CE01938363','SRP128089','bp0','SAMN08732563','428596','PRJNA428596','8732563','SRX3810940']		2018-03-20T13:11:00.000Z							Homo sapiens	3	human																					337	337269735	221281217	PRJNA428596								input	tuberculosis: unclassified		Mycobacterium tuberculosis
SAMEA1118818	ERR2513637	WGS	PHE	ERX2532847	Illumina HiSeq 2500	PAIRED	RANDOM	GENOMIC	ILLUMINA	ERS2398227	ERP107961	['SAMEA1118818','sample.5461','run.5461','ERX2532847','ERP107961','ERR2513637','PRJEB25991','ERS2398227','experiment.5461','10122764','493034','project.First_10k_genomes_study_set_4']		2022-07-23T22:23:00.000Z			GBR	Europe	England									S		S					S	S								637	637568810	408634054	PRJEB25991	Walker_2022		99.53	1563443	45	lineage3.1	Sensitive	['tbprofiler','input','Walker_2022','Napier_2020','diff','CRyPTIC_PHE','tree']	tuberculosis: human-adapted	L3.1	Mycobacterium tuberculosis
SAMN08708513	SRR6831970	WGS	SAN RAFFAELE	SRX3787824	Illumina HiSeq 2500	PAIRED	RANDOM	GENOMIC	ILLUMINA	SRS3040490	SRP128089	['SRS3040490','SRP128089','bp0','145-3134_090816_UKR_090816_100.gatk.bam','145-3134_WGS','SAMN08708513','428596','PRJNA428596','8708513','SRX3787824','145-3134','SRR6831970']		2018-03-14T09:34:00.000Z			UKR	Europe			Homo sapiens	3	human	S	S			S		S	S	S			S	S	S				S			262	262474760	134838518	PRJNA428596	CRyPTIC_WHO2021_PMC7612554		99.57	2195324	47	lineage4.3.3	Sensitive	['diff','Walker_2022','tree','input','tbprofiler']	tuberculosis: unclassified		Mycobacterium tuberculosis
SAMEA7157858	['ERR5866567','ERR5866566']	WGS		['ERX5512361','ERX5512362']	Illumina HiSeq 2500	PAIRED		GENOMIC	ILLUMINA	ERS4918319		['ena-RUN-Swiss Tropical and Public Health Institute-03-05-2021-19:33:15:217-3030','ena-EXPERIMENT-Swiss Tropical and Public Health Institute-03-05-2021-19:33:15:217-3030','ena-EXPERIMENT-Swiss Tropical and Public Health Institute-03-05-2021-19:33:15:217-3031','ERP123095','ERS4918319','19047206','ERX5512361','G26303','ena-RUN-Swiss Tropical and Public Health Institute-03-05-2021-19:33:15:217-3031','SAMEA7157858','ERX5512362','PRJEB39561','ERR5866566','674180','ena-STUDY-Swiss Tropical and Public Health Institute-27-07-2020-11:23:30:592-1894','ERR5866567','SRS8943707']					GEO	Asia																										674	674745602	293420906	PRJEB39561			99.31	3353987	91	lineage2.2.1	Pre-XDR-TB	['R-MDR_GEO','diff','tree','input','tbprofiler']	tuberculosis: unclassified		Mycobacterium tuberculosis
SAMEA7544185	ERR4811125	WGS	CCDC	ERX4679571	HiSeq X Ten	PAIRED	RANDOM	GENOMIC	ILLUMINA	ERS5300843	ERP124934	['ERR4811125','run.12700','773297','SAMEA7544185','project.CDC_22','ERX4679571','experiment.12700','sample.12700','22464019','ERP124934','ERS5300843','PRJEB41194']		2021-11-10T05:19:00.000Z			CHN	Asia						S				S	S	S		S				S		S	S	S	S	S	S	1368	1368518700	562454865	PRJEB41194	['CRyPTIC_reuse_table','Walker_2022']		99.57	1746790	60	lineage4.5	Sensitive	['CRyPTIC_reuse_table','tbprofiler','tree','input','Walker_2022','CRyPTIC_CCDC_CDC_22','diff']	tuberculosis: unclassified		Mycobacterium tuberculosis
SAMN37210514	SRR25827567	WGS	HAYSTACKANALYTICS PVT. LTD.	SRX21549466	NextSeq 550	PAIRED	PCR	GENOMIC	ILLUMINA	SRS18757467	SRP457772	['SRP457772','SAMN37210514','SRS18757467','PRJNA1011210','SRX21549466','HAPL_533','bp0','HAPL_533_R1.fastq.gz','1011210','SRR25827567','37210514']	2021	2023-08-31T12:28:00.000Z		20.5937 N 78.9629 E	IND	Asia		sputum	Homo sapiens	3	human																					1115	1115192409	498924537	PRJNA1011210								['input','denylist']	tuberculosis: unclassified		Mycobacterium tuberculosis
SAMEA115576136	ERR13110314	WGS	IKURI ALVAREZ MAYA	ERX12481940	Illumina HiSeq 1500	PAIRED	PCR	GENOMIC	ILLUMINA	ERS19561375	ERP160079	['ERR13110314','1145749','ERP160079','ena-EXPERIMENT-TAB-16-05-2024-19:54:37:267-142284','43078432','1bcddb1d-0f7b-4654-ad09-e17333c48d89','ena-RUN-TAB-16-05-2024-19:54:37:268-142285','SAMEA115576136','PRJEB75503','ERS19561375','ERX12481940','D5']	2013-07	2024-08-23T05:09:00.000Z			MEX	North America																										110	110109397	74889979	PRJEB75503									tuberculosis: unclassified		Mycobacterium tuberculosis
SAMEA115747287	ERR13286133	WGS	UNIVERSITY OF OXFORD, NUFFIELD DEPARTMENT OF MEDIC	ERX12656559	Illumina NovaSeq 6000	PAIRED	RANDOM PCR	GENOMIC	ILLUMINA	ERS20257171	ERP161058	['1124794','ERX12656559','webin-reads-05f93299ef3d','SAMEA115747287','05f93299ef3d','b28b5ff0-515d-42d2-bc0f-19e45ec26bb9','ERS20257171','41890769','ERR13286133','PRJEB76547','ERP161058']	2022	2024-08-10T09:43:00.000Z			ZAF	Africa																										713	713781228	230797257	PRJEB76547								CRyPTIC_2024	tuberculosis: unclassified		Mycobacterium tuberculosis
SAMN03648778	SRR2101531	WGS	UNIVERSITY OF OXFORD	SRX1096225	Illumina HiSeq 2500	PAIRED	RANDOM	GENOMIC	ILLUMINA	SRS990688	SRP061066	['282721','52c02bce-cc78-4083-8e02-af0bb583e158_R00000039_v3.bam','SRX1096225','3648778','SRP061066','PRJNA282721','SRS990688','SRR2101531','SAMN03648778','52c02bce-cc78-4083-8e02-af0bb583e158']		2015-07-16T22:36:00.000Z			ZAF	Africa						S	S			S		S	S	S			S	S	S				S			278	278416292	186200005	PRJNA282721	CRyPTIC_WHO2021_PMC7612554		98.59	712693	32	lineage4;lineage2.2.1	Sensitive	['diff','Walker_2022','tbprofiler','Menardo_2021','Menardo_2018','input']	tuberculosis: human-adapted	L2	Mycobacterium tuberculosis
SAMEA7552172	ERR4818807	WGS	PUBLIC HEALTH ENGLAND	ERX4688649	Illumina MiSeq	PAIRED	RANDOM	GENOMIC	ILLUMINA	ERS5308819	ERP124941	['sample.21627','SAMEA7552172','run.21627','22471564','ERR4818807','ERX4688649','PRJEB41201','ERP124941','experiment.21627','773303','project.PHE-TB','ERS5308819']		2021-11-10T20:14:00.000Z			GBR	Europe																										374	374726985	244482067	PRJEB41201			99.28	2050930	71	lineage4.1.2.1	Sensitive	['diff','tree','input','tbprofiler','CRyPTIC_PHE']	tuberculosis: unclassified		Mycobacterium tuberculosis
SAMN02567764	['SRR1173564','SRR1174281']	WGS		['SRX473900','SRX474467']	Illumina HiSeq 2000	PAIRED	RANDOM	GENOMIC	ILLUMINA	SRS560017		['SRX473900','SRX474467','C3TY6ACXX140212.4.Illumina_P5-Hinet_P7-Xepib.bam','C3UMYACXX140212.8.Illumina_P5-Hinet_P7-Xepib.bam','SRR1173564','SAMN02567764','SRS560017','233396','2567764','PRJNA233401','SRR1174281','2661101.WR39955.Pond-321735.C3TY6ACXX140212.P','PRJNA233396','SRP038663','Kc 32216','2661101.WR39955.Pond-321735.C3UMYACXX140212.P']					UGA	Africa		As reported: Isolate	Homo sapiens	3	human																					240	240397978	103130182	PRJNA233396			98.83	1895867	37	lineage4.6.1.1	Sensitive	['tbprofiler','input','tree','diff','nextstrain_global_tree','Menardo_2021']	tuberculosis: human-adapted	L4	Mycobacterium tuberculosis
SAMN39286876	SRR27450601	WGS	MDUPHL	SRX23122076	NextSeq 550	PAIRED	RANDOM	GENOMIC	ILLUMINA	SRS20075629	SRP399923	['SRX23122076','PRJNA857537','AUSMDU00055096','39286876','SRP399923','AUSMDU00055096_S35_R1_001.fastq.gz','SRR27450601','SRS20075629','SAMN39286876','857537']	2020	2024-01-07T19:56:00.000Z			AUS	Oceania	Victoria		Homo sapiens	3	human																					664	664382603	304440458	PRJNA857537			99.54	1498074	51	La1.2.BCG	Other	['diff','input','tbprofiler','tree']	tuberculosis: unclassified		Mycobacterium tuberculosis
SAMN17301460	SRR13423658	WGS	SCHOOL OF PUBLIC HEALTH, FUDAN UNIVERSITY	SRX9838639	Illumina Genome Analyzer	PAIRED	RANDOM	GENOMIC	ILLUMINA	SRS8020934	SRP301501	['SAMN17301460','XTBDNA-18-126','691674','SRX9838639','PRJNA691674','SRP301501','17301460','SRR13423658','bp0','SRS8020934','XTBDNA-18-126_1.fastq.gz']	2013-10	2021-01-13T04:21:00.000Z			CHN	Asia	Zhejiang	sputum	Homo sapiens	3	human																					413	413746342	179043054	PRJNA691674			99.26	1561516	46	lineage2.2.1	HR-TB	['input','tbprofiler','tree','diff']	tuberculosis: unclassified		Mycobacterium tuberculosis
SAMEA2710909	ERR718412	WGS	SC	ERX662334	Illumina HiSeq 2000	PAIRED	RANDOM	GENOMIC	ILLUMINA	ERS531866	ERP006738	['ERP006738','ERS531866','272028','ERR718412','PRJEB7056','The_interaction_between_the_host_and_pathogen_genetics_in_susceptibility_to_pulmonary_tuberculosis-sc-3274','3310304','SAMEA2710909','SC_RUN_14448_7#35','SC_EXP_14448_7#35','ERX662334','25352-sc-2107503']		2015-02-10T20:55:00.000Z			THA	Asia																										417	417453800	200116986	PRJEB7056			99.52	1636031	37	lineage2.2.2	Sensitive	['tbprofiler','Menardo_2021','Napier_2020','tree','input','diff']	tuberculosis: human-adapted	L2.2.2	Mycobacterium tuberculosis
SAMEA6875095	ERR4195508	WGS	Instituto_de_Biomedicina_de_Valencia	ERX4156321	Illumina MiSeq	PAIRED	RANDOM	GENOMIC	ILLUMINA	ERS4602656	ERP122165	['PRJEB38719','SAMEA6875095','28874294','ERP122165','mtb_valencia_isolates','ERS4602656','846033','G204','ERX4156321','ERR4195508']	2014	2022-06-11T04:49:00.000Z			ESP	Europe	Valencia					S					S															527	527548990	293699475	PRJEB38719		No	99.51	1892900	81	lineage4.1.2.1	Sensitive	['diff','Cancino-Muñoz_2022','tree','tbprofiler','TGU','input']	tuberculosis: human-adapted	L4.1.2.1	Mycobacterium tuberculosis
SAMN41472071	SRR29096224	WGS	FIND, THE FOUNDATION FOR INNOVATIVE NEW DIAGNOSTICS	SRX24620346	Illumina HiSeq 2000	PAIRED	RANDOM	GENOMIC	ILLUMINA	SRS21357500	SRP507535	['41472071','SRS21357500','SRP507535','PRJNA1109295','1109295','SAMN41472071','SRX24620346','AFDEC7_6371E8FA03B1_605473','TB-CPath-Stephen-IS-1031-605473_S205_R1_001.fastq.gz','SRR29096224','AFDEC7_6371E8FA03B1']		2024-05-21T10:11:00.000Z							Homo sapiens	3	human																					465	465974826	194647210	PRJNA1109295								WHO_mutations_2023	tuberculosis: unclassified		Mycobacterium tuberculosis
SAMN07528793	SRR5950797	WGS	UNIVERSITY OF MICHIGAN	SRX3109402	Illumina HiSeq 4000	PAIRED	RANDOM	GENOMIC	ILLUMINA	SRS2444521	SRP072743	['SRR5950797','SAMN07528793','PRJNA315990','SRP072743','SRX3109402','FLAC0257','67290_AACAGTG_S18_L002_R2_001.fastq.gz','67290','SRS2444521','7528793','315990']	2015	2017-08-22T11:06:00.000Z			USA	North America			Homo sapiens	3	human																					2224	2224734340	936160475	PRJNA315990									NTM: avium complex		Mycobacterium avium
SAMEA5561537	ERR3275310	WGS	RIVM - NATIONAL INSTITUTE FOR PUBLIC HEALTH AND TH	ERX3302183	Illumina HiSeq 2500	SINGLE	RANDOM	GENOMIC	ILLUMINA	ERS3363570	ERP114661	['16-0379','ena-RUN-RIVM - National Institute for Public Health and the Environment-10-04-2019-10:49:29:998-155','ERS3363570','ERR3275310','ERP114661','532369','ERX3302183','ena-STUDY-RIVM - National Institute for Public Health and the Environment-04-04-2019-10:46:49:835-53','11396350','SAMEA5561537','PRJEB32037','ena-EXPERIMENT-RIVM - National Institute for Public Health and the Environment-10-04-2019-10:49:29:998-155']		2019-06-11T06:05:00.000Z			NLD	Europe																										583	583837898	156434054	PRJEB32037								Napier_2020	tuberculosis: human-adapted	L4.3.2	Mycobacterium tuberculosis
SAMEA7560446	ERR4828009	WGS	IML GAUTING	ERX4697993	NextSeq 500	PAIRED	RANDOM	GENOMIC	ILLUMINA	ERS5317082	ERP124980	['experiment.2598','ERP124980','sample.2598','22476010','ERR4828009','project.Central_Asia','run.2598','ERS5317082','SAMEA7560446','PRJEB41239','ERX4697993','773307']		2021-11-12T01:24:00.000Z																														662	662295283	280431760	PRJEB41239								['input','CRyPTIC_Gauting_CentralAsia']	tuberculosis: unclassified		Mycobacterium tuberculosis
SAMN06579012	SRR5341410	WGS	INSTITUTE OF BIOINFORMATICS	SRX2638103	Illumina HiSeq 2500	PAIRED	RANDOM	GENOMIC	ILLUMINA	SRS2046125	SRP101836	['LIB26114','SRS2046125','bp0','JAL_IOB_62','SRP101836','JAL_IOB_62_R2.fastq.gz','PRJNA379070','379070','SAMN06579012','6579012','SRR5341410','SRX2638103']	2014	2017-03-14T16:54:00.000Z		26.8467 N 80.9462 E	IND	Asia	Uttar Pradesh	sputum	Homo sapiens	3	human																					652	652827150	271339546	PRJNA379070			99.44	1811451	31	lineage3	MDR-TB	['tbprofiler','tree','diff','Menardo_2021','input']	tuberculosis: human-adapted	L3	Mycobacterium tuberculosis
SAMEA7561852	ERR4829414	WGS	SAN RAFFAELE SCIENTIFIC INSTITUTE	ERX4699398	NextSeq 500	PAIRED	RANDOM	GENOMIC	ILLUMINA	ERS5318487	ERP124983	['ERP124983','sample.26683','ERR4829414','ERX4699398','experiment.26683','22477421','773309','project.Italy','SAMEA7561852','PRJEB41242','ERS5318487','run.26683']		2021-11-11T07:05:00.000Z			ITA	Europe						S				S	S	S	S	S				S		S	S	S	S	S	S	476	476019810	216026620	PRJEB41242	['CRyPTIC_reuse_table','Walker_2022']		99.54	1575747	51	lineage4.8	Sensitive	['Walker_2022','CRyPTIC_reuse_table','tbprofiler','tree','CRyPTIC_SanRaffaele','input','diff']	tuberculosis: unclassified		Mycobacterium tuberculosis
SAMN42233917	SRR29681303	WGS	NIAID TB PORTALS PROGRAM	SRX25184606	NextSeq 2000	PAIRED	RANDOM	GENOMIC	ILLUMINA	SRS21874009	SRP515897	['SRP515897','SRX25184606','1074785','42233917','TBPO-7153_lib64309_nextseq_ny0130_151bp.filtered_2_bwa.1.fastq.gz','SRS21874009','SAMN42233917','SRR29681303','66873','PRJNA1074785']	2023	2024-07-02T15:08:00.000Z		48.3794 N 31.1656 E	UKR	Europe		sputum	Homo sapiens	3	human																					549	549120001	204835356	PRJNA1074785									tuberculosis: unclassified		Mycobacterium tuberculosis
SAMN31672981	SRR22251313	WGS	INSTITUTE OF CLINICAL PATHOLOGY AND MEDICAL RESEARCH	SRX18227743	NextSeq 500	PAIRED	RANDOM	GENOMIC	ILLUMINA	SRS15724025	SRP407089	['PRJNA899911','SRS15724025','SRX18227743','31672981','bp0','SAMN31672981','SRP407089','18-1773-0013_1.fastq.gz','SRR22251313','18-1773-0013','899911']	2017	2022-11-09T23:52:00.000Z			AUS	Oceania	NSW		Homo sapiens	3	human																					500	500628562	229823128	PRJNA899911			99.72	1767564	58	lineage4.3.3	Sensitive	['tree','input','diff','tbprofiler']	tuberculosis: unclassified		Mycobacterium tuberculosis
SAMEA4823228	ERR3524804	WGS	WELLCOME SANGER INSTITUTE	ERX3544061	HiSeq X Ten	PAIRED	RANDOM	GENOMIC	ILLUMINA	ERS2643115	ERP024108	['ERX3544061','12778345','PRJEB21813','ERR3524804','ERS2643115','a0bc2e02-be4d-11e7-b52c-3c4a9275d6c8','ERP024108','512657','SAMEA4823228','SC_RUN_26812_1#332','SC_EXP_26812_1#332','Mycobacteria_in_non_CF_bronchiectasis_patients-sc-4853']		2019-09-18T15:07:00.000Z																														256	256417630	120401246	PRJEB21813									NTM: avium complex		Mycobacterium avium
SAMEA7560742	ERR4828305	WGS	OUCRU-HCMC	ERX4698289	NextSeq 500	PAIRED	RANDOM	GENOMIC	ILLUMINA	ERS5317378	ERP124982	['ERX4698289','run.12083','ERS5317378','PRJEB41241','SAMEA7560742','773308','project.Vietnam','ERP124982','ERR4828305','experiment.12083','22476312','sample.12083']		2021-11-12T01:37:00.000Z			VNM	Asia	Ho Chi Minh City					S				S	S	S	S	S				S		S	S	S	S	S	S	206	206833458	91748253	PRJEB41241	['CRyPTIC_reuse_table','Walker_2022']							['CRyPTIC_reuse_table','input','CRyPTIC_OUCRU','Walker_2022']	tuberculosis: unclassified		Mycobacterium tuberculosis
SAMEA113538005	ERR11465895	WGS	FZB	ERX10872052	NextSeq 500	PAIRED		GENOMIC	ILLUMINA	ERS15534426	ERP147571	['d05d2f15-c027-4055-b906-d9d6d110849e','ERP147571','ERX10872052','ena-EXPERIMENT-TAB-22-05-2023-12:53:16:228-7228','SAMEA113538005','979605','ena-RUN-TAB-22-05-2023-12:53:16:228-7229','PRJEB62480','ERR11465895','ERS15534426','35506382','BTB-235']		2023-09-27T21:56:00.000Z			BWA	Africa																										618	618476097	274393752	PRJEB62480			98.87	1536422	39	lineage4.3.2.1	Sensitive	['tree','Kopanyo','input','tbprofiler','diff']	tuberculosis: unclassified		Mycobacterium tuberculosis
SAMEA4753609	ERR2660466	WGS	IBV_CSIC	ERX2676847	Illumina HiSeq 2500	PAIRED	RANDOM	GENOMIC	ILLUMINA	ERS2573708	ERP109498	['13889477','602245','SAMEA4753609','ERX2676847','ERP109498','impact_contam','PRJEB27421','MZ198','ERS2573708','ERR2660466']		2020-01-20T10:34:00.000Z																														759	759099625	444110310	PRJEB27421			98.68	1768469	85	lineage1.1.2	Sensitive	['tree','diff','input','tbprofiler']	tuberculosis: unclassified		Mycobacterium tuberculosis
SAMN12126241	SRR9588591	WGS	HARVARD T.H. CHAN SCHOOL OF PUBLIC HEALTH	SRX6354403	Illumina HiSeq 4000	PAIRED	RANDOM	GENOMIC	ILLUMINA	SRS5017370	SRP211812	['SAMN12126241','SRR9588591','PRJNA549270','12126241','SRX6354403','MT-5383_1','549270','MT-5383','SRS5017370','SRP211812','HI.4837.005.IDT_i7_43---IDT_i5_43.MT-5383_R1.fastq.gz']		2019-06-24T11:07:00.000Z		57.382712 N 70.616561 W	CAN	North America	Quebec,Nunavik		Homo sapiens	3	human																					4944	4944158000	2480560904	PRJNA549270			99.46	1663375	37	lineage4.1.2	Sensitive	['input','tree','diff','tbprofiler']	tuberculosis: unclassified		Mycobacterium tuberculosis
SAMN06056016	SRR5074105	WGS	UNIVERSITY OF MELBOURNE	SRX2393195	Illumina HiSeq 2500	PAIRED	RANDOM	GENOMIC	ILLUMINA	SRS1834647	SRP094134	['SRP094134','6056016','PRJNA355614','SRS1834647','26_S27_L001_1.fastq.gz','355614','SAMN06056016','SRX2393195','bp0','HCMC1619','SRR5074105']	2008-12	2016-12-02T20:12:00.000Z		10.82 N 106.63 E	VNM	Asia	Ho Chi Minh City	sputum	Homo sapiens	3	human																					537	537858351	256024752	PRJNA355614			99.51	1470098	49	lineage2.2.1	HR-TB	['tbprofiler','diff','Napier_2020','input','tree','Menardo_2021']	tuberculosis: human-adapted	L2.2.1	Mycobacterium tuberculosis
SAMN41598567	SRR29231066	WGS	FIND, THE FOUNDATION FOR INNOVATIVE NEW DIAGNOSTICS	SRX24749885	Illumina HiSeq 2000	PAIRED	RANDOM	GENOMIC	ILLUMINA	SRS21470473	SRP507535	['41598567','TB-IS-1041-198_S214_R1_001.fastq.gz','D736BB_0E65972DCE68_198','D736BB_0E65972DCE68','SRP507535','SRS21470473','1109295','SRR29231066','SAMN41598567','PRJNA1109295','SRX24749885']		2024-05-30T06:18:00.000Z			BRA	South America			Homo sapiens	3	human																					214	214599992	103926651	PRJNA1109295								WHO_mutations_2023	tuberculosis: unclassified		Mycobacterium tuberculosis
SAMN06055724	SRR5073765	WGS	UNIVERSITY OF MELBOURNE	SRX2392855	Illumina HiSeq 2500	PAIRED	RANDOM	GENOMIC	ILLUMINA	SRS1834307	SRP094134	['bp0','SRR5073765','SRX2392855','6055724','SRS1834307','02MTB0404_S149_L002_1.fastq.gz','HCMC1327','SAMN06055724','PRJNA355614','355614','SRP094134']	2009-07	2016-12-02T18:53:00.000Z		10.82 N 106.63 E	VNM	Asia	Ho Chi Minh City	sputum	Homo sapiens	3	human																					509	509363876	233806636	PRJNA355614			98.95	1566532	52	lineage4.4.2	Sensitive	['tree','input','tbprofiler','Nimmo_2024','Napier_2020','diff','Menardo_2021']	tuberculosis: human-adapted	L4.4.2	Mycobacterium tuberculosis
SAMEA9976746	ERR6866049	WGS	IMPERIAL COLLEGE LONDON	ERX6489477	Illumina HiSeq 2000	PAIRED	RANDOM	GENOMIC	ILLUMINA	ERS7655025	ERP123401	['PRJEB39837','ERP123401','CA0964909_raw_wgs_R1R2','22011547','ERX6489477','SAMEA9976746','CA0964909_raw_wgs','666870','ena-STUDY-IMPERIAL COLLEGE LONDON-12-08-2020-14:44:57:582-2394','CA0964909','ERR6866049','ERS7655025']	2009	2021-10-15T13:51:00.000Z			PER	South America	Lima		Homo sapiens	3	human																					331	331274068	142493971	PRJEB39837			52.43	962836	33	lineage4.1.1.3	Sensitive	['diff','tree','tbprofiler','input','standford']	tuberculosis: unclassified		Mycobacterium tuberculosis
SAMEA112800994	ERR11051005	WGS	FZB	ERX10497796	NextSeq 2000	PAIRED		GENOMIC	ILLUMINA	ERS14808540	ERP010814	['ERR11051005','ena-STUDY-FZB-22-06-2015-17:16:39:392-292','ERS14808540','ena-RUN-TAB-21-03-2023-10:58:00:149-108270','287903','21006420','SAMEA112800994','ERP010814','ERX10497796','33853050','ena-EXPERIMENT-TAB-21-03-2023-10:58:00:149-108269','PRJEB9680']		2023-07-20T23:22:00.000Z																														606	606550191	212480416	PRJEB9680			99.35	1676774	55	lineage4.5	Sensitive	['tbprofiler','tree','diff','input']	tuberculosis: unclassified		Mycobacterium tuberculosis
SAMEA104600214	ERR2307423	WGS	FZB	ERX2358715	Illumina HiSeq 2500	PAIRED		GENOMIC	ILLUMINA	ERS2211496	ERP105903	['ERR2307423','ERX2358715','ERP105903','448111','8821253','ena-RUN-FZB-19-02-2018-14:17:48:266-60','1881Tln-12','ena-STUDY-FZB-22-12-2017-11:22:56:801-326','ena-EXPERIMENT-FZB-19-02-2018-14:17:48:266-60','PRJEB24099','SAMEA104600214','ERS2211496']		2022-07-19T14:33:00.000Z																														873	873752100	501000139	PRJEB24099			99.57	1502753	52	lineage2.2.1	MDR-TB	['tbprofiler','tree','input','diff']	MTBC		Mycobacterium tuberculosis complex sp.
SAMN30381076	SRR21240024	WGS	STANFORD UNIVERSITY	SRX17249217	Illumina MiSeq	PAIRED	RANDOM	GENOMIC	ILLUMINA	SRS14814199	SRP394383	['SRP394383','pgy_272','pgy_272_R1.fastq.gz','bp0','870648','PRJNA870648','SRS14814199','SAMN30381076','SRX17249217','30381076','SRR21240024']	2021	2022-08-26T23:40:00.000Z			PRY	South America	Asuncion	sputum	Homo sapiens	3	human																					313	313380715	167461757	PRJNA870648			99.58	1136080	64	lineage4.1.2.1	Sensitive	['tree','standford','input','diff','tbprofiler']	tuberculosis: unclassified		Mycobacterium tuberculosis
SAMN13568025	SRR10808762	WGS	RADBOUDUMC	SRX7482643	NextSeq 500	PAIRED	PCR	GENOMIC	ILLUMINA	SRS5925520	SRP239172	['SRP239172','SRS5925520','PRJNA595834','13568025','SAMN13568025','1100990_R1.fastq.gz','1100990','SRR10808762','595834','bp0','SRX7482643']	2014	2019-12-31T08:58:00.000Z			IDN	Asia	Bandung	sputum	Homo sapiens	3	human																					456	456692245	192742743	PRJNA595834			99.48	1747558	59	lineage2.2.1	MDR-TB	['diff','input','Menardo_2021','tbprofiler','TANDEM','tree']	tuberculosis: human-adapted	L2	Mycobacterium tuberculosis
SAMEA8616363	ERR5979824	WGS	FZB	ERX5619610	NextSeq 500	PAIRED		GENOMIC	ILLUMINA	ERS6300970	ERP128579	['SAMEA8616363','ena-RUN-FZB-27-05-2021-16:09:55:567-284','PRJEB44524','LSF-214','ERX5619610','ena-EXPERIMENT-FZB-27-05-2021-16:09:55:567-284','20609719','751334','ERR5979824','ERP128579','ERS6300970','ena-STUDY-FZB-25-04-2021-08:07:37:001-1206']		2021-09-24T23:30:00.000Z																														567	567239240	256801851	PRJEB44524								input	MTBC		Mycobacterium tuberculosis complex sp.
SAMN39436897	SRR28741174	WGS	TAIWAN CENTERS FOR DISEASE CONTROL	SRX24307009	Illumina MiSeq	PAIRED	RANDOM	GENOMIC	ILLUMINA	SRS21069737	SRP502731	['39436897','SRS21069737','1065624','SRP502731','SRX24307009','C1-14178','SRR28741174','TWCDC14178','PRJNA1065624','140100178_R1.fastq.gz','SAMN39436897']	2014	2024-04-19T03:09:00.000Z		25.02 N 121.35 E	TWN	Asia		lung	Homo sapiens	3	human																					1529	1529573418	902773387	PRJNA1065624									tuberculosis: unclassified		Mycobacterium tuberculosis
SAMN09284383	SRR7240052	WGS	USDA-NVSL-DBL	SRX4146142	Illumina MiSeq	PAIRED	RANDOM PCR	GENOMIC	ILLUMINA	SRS3359762	SRP053287	['SRS3359762','251692','9284383','17-3196_S14_L001_R1_001.fastq.gz','SRX4146142','17-3196','SRR7240052','SRP053287','PRJNA251692','SAMN09284383']		2018-05-31T08:41:00.000Z							Bos taurus	2	domestic cattle																					616	616595208	402247453	PRJNA251692			99.46	1279237	70	La1.8.1	Other	['tbprofiler','input','diff','tree']	tuberculosis: animal-adapted	La1	Mycobacterium bovis
SAMN42034256	SRR29539281	WGS	NIAID TB PORTALS PROGRAM	SRX25046853	NextSeq 2000	PAIRED	RANDOM	GENOMIC	ILLUMINA	SRS21744001	SRP515897	['TBPO-3848_lib57137_nextseq_nz0002_151bp.filtered_2_bwa.1.fastq.gz','33112','SAMN42034256','PRJNA1074785','SRS21744001','SRR29539281','SRX25046853','1074785','42034256','SRP515897']	2021	2024-06-25T13:38:00.000Z		48.3794 N 31.1656 E	UKR	Europe		sputum	Homo sapiens	3	human																					582	582241010	201576301	PRJNA1074785									tuberculosis: unclassified		Mycobacterium tuberculosis
SAMN08892473	SRR6964604	WGS	SAN RAFFAELE	SRX3906455	Illumina HiSeq 2500	PAIRED	RANDOM	GENOMIC	ILLUMINA	SRS3142546	SRP128089	['132059_140916_100.gatk.bam','132059','SRP128089','428596','8892473','SRS3142546','132059_WGS','SRX3906455','PRJNA428596','bp0','SRR6964604','SAMN08892473']		2018-04-09T04:29:00.000Z			PAK	Asia			Homo sapiens	3	human		S			R		R	S	S			R	R	R				R			365	365019656	169071796	PRJNA428596	CRyPTIC_WHO2021_PMC7612554		99.63	1587235	35	lineage4.8	Pre-XDR-TB	['input','diff','tree','tbprofiler','Walker_2022']	tuberculosis: unclassified		Mycobacterium tuberculosis
SAMN15228606	SRR12006680	WGS	CHARLES DARWIN UNIVERSITY	SRX8539719	Illumina HiSeq 2500	PAIRED	RANDOM	GENOMIC	ILLUMINA	SRS6834521	SRP267157	['15228606','18MT13111','SRS6834521','SRP267157','SAMN15228606','639216','SRX8539719','SRR12006680','bp0','18MT13111_paired_R1.fastq.gz','PRJNA639216']	2013	2020-06-13T05:08:00.000Z			MYS	Asia	Kota Kinabalu		Homo sapiens	3	human																					472	472914582	188270752	PRJNA639216			99.36	1840873	60	lineage1.2.1.2.1	HR-TB	['tbprofiler','input','tree','diff']	tuberculosis: unclassified		Mycobacterium tuberculosis
SAMEA8994324	ERR6359025	WGS	INSTITUTE OF TROPICAL MEDICINE	ERX5990559	Illumina HiSeq 2500	PAIRED	RANDOM	GENOMIC	ILLUMINA	ERS6677017	ERP127219	['ena-RUN-Institute of tropical medicine-25-07-2021-13:14:35:869-321','ERS6677017','ena-EXPERIMENT-Institute of tropical medicine-25-07-2021-13:14:35:869-321','SAMEA8994324','2018-00759','725756','ERX5990559','PRJEB43270','ERR6359025','ERP127219','20452437','ena-STUDY-Institute of tropical medicine-23-02-2021-16:38:38:170-1064']	2018	2021-09-30T23:33:00.000Z			RWA	Africa		sputum	Homo sapiens	3	human																					701	701267254	373224829	PRJEB43270			99.65	1738782	46	lineage4.3.4.2.1	Sensitive	['tbprofiler','diff','input','tree']	tuberculosis: unclassified		Mycobacterium tuberculosis
SAMN03647795	SRR2100622	WGS	UNIVERSITY OF OXFORD	SRX1095316	Illumina HiSeq 2500	PAIRED	RANDOM	GENOMIC	ILLUMINA	SRS990194	SRP061066	['SRX1095316','282721','PRJNA282721','1a9344fe-5a59-4e4f-80fd-ef5b9b93e9cf_R00000039_v2.bam','3647795','SAMN03647795','SRS990194','SRP061066','C00013034','SRR2100622']		2015-07-15T06:50:00.000Z			GBR	Europe										S		S					S	S								352	352620600	231951753	PRJNA282721	CRyPTIC_WHO2021_PMC7612554		99.35	1886388	43	lineage4.1.2.1	Sensitive	['Napier_2020','diff','Menardo_2018','input','tbprofiler','Menardo_2021','Walker_2022','tree']	tuberculosis: human-adapted	L4.1.2.1	Mycobacterium tuberculosis
SAMEA115749001	ERR13289856	WGS	UNIVERSITY OF OXFORD, NUFFIELD DEPARTMENT OF MEDIC	ERX12660282	Illumina MiSeq	PAIRED	RANDOM PCR	GENOMIC	ILLUMINA	ERS20265288	ERP161058	['b28b5ff0-515d-42d2-bc0f-19e45ec26bb9','ERX12660282','ERP161058','webin-reads-ac9b1f5b15fe','ac9b1f5b15fe','SAMEA115749001','PRJEB76547','ERS20265288','41891677','1124794','ERR13289856']	2017	2024-08-10T14:08:00.000Z			GBR	Europe																										334	334630720	218010861	PRJEB76547								CRyPTIC_2024	tuberculosis: unclassified		Mycobacterium tuberculosis
SAMEA3220394	ERR2515603	WGS	CTB/NICD	ERX2534811	Illumina MiSeq	PAIRED	RANDOM	GENOMIC	ILLUMINA	ERS2400202	ERP107968	['493035','SAMEA3220394','ERR2515603','ERS2400202','10124941','run.7821','ERP107968','sample.7821','ERX2534811','PRJEB25997','experiment.7821','project.First_10k_genomes_study_set_5']		2021-10-23T18:17:00.000Z			ZAF	Africa						S	S			S		R	S				S	R	S				S			342	342425531	205302803	PRJEB25997	Walker_2022		99.76	789296	48	lineage4.9	MDR-TB	['input','Napier_2020','tree','tbprofiler','diff','Walker_2022','CRyPTIC_CTB-NICD']	tuberculosis: human-adapted	L4.9	Mycobacterium tuberculosis
SAMEA112802264	ERR11068464	WGS	FZB	ERX10515394	NextSeq 2000	PAIRED		GENOMIC	ILLUMINA	ERS14809810	ERP010814	['ERX10515394','ERS14809810','287903','PRJEB9680','ena-RUN-TAB-21-03-2023-12:28:22:862-127410','ERR11068464','ena-STUDY-FZB-22-06-2015-17:16:39:392-292','33854320','22005021','ena-EXPERIMENT-TAB-21-03-2023-12:28:22:862-127409','SAMEA112802264','ERP010814']		2023-07-21T02:05:00.000Z																														415	415030423	140295225	PRJEB9680								input	tuberculosis: unclassified		Mycobacterium tuberculosis
SAMEA112804127	ERR11044443	WGS	FZB	ERX10491234	NextSeq 500	PAIRED		GENOMIC	ILLUMINA	ERS14811673	ERP010814	['ERR11044443','ena-STUDY-FZB-22-06-2015-17:16:39:392-292','ena-RUN-TAB-21-03-2023-10:23:43:157-79832','SAMEA112804127','ERS14811673','287903','ena-EXPERIMENT-TAB-21-03-2023-10:23:43:157-79831','ERP010814','19004844','33856182','ERX10491234','PRJEB9680']		2023-07-20T20:56:00.000Z																														742	742489663	316633321	PRJEB9680			99.46	1726736	58	lineage3	Sensitive	['tbprofiler','diff','input','tree']	tuberculosis: unclassified		Mycobacterium tuberculosis
SAMEA5164171	ERR4024779	WGS	WELLCOME SANGER INSTITUTE	ERX4026167	HiSeq X Ten	PAIRED	RANDOM	GENOMIC	ILLUMINA	ERS2971893	ERP112727	['PRJEB30294','SC_RUN_28832_4#266','ERP112727','SC_EXP_28832_4#266','14628045','ERX4026167','The_Genomics_of_Multidrug_Resistant_Tuberculosis_Transmission__NIHR_funded_-sc-5364','354c286c-6414-11e8-bf99-3c4a9275d6c8','ERS2971893','SAMEA5164171','626130','ERR4024779']		2020-04-19T04:03:00.000Z																														326	326943086	71060579	PRJEB30294			99.64	1735575	60	lineage4.3.3;lineage4.1.2.1	HR-TB	['input','diff','tbprofiler']	tuberculosis: unclassified		Mycobacterium tuberculosis
SAMEA104447378	ERR2229275	WGS	STATENS SERUM INSTITUT	ERX2282614	NextSeq 500	PAIRED	RANDOM	GENOMIC	ILLUMINA	ERS2065320	ERP022352	['ERR2229275','ERP022352','ena-RUN-STATENS SERUM INSTITUT-21-12-2017-12:46:39:834-488','ERX2282614','388615','DKC2-0398','ena-STUDY-STATENS SERUM INSTITUT-03-04-2017-09:47:03:433-394','ERS2065320','ena-EXPERIMENT-STATENS SERUM INSTITUT-21-12-2017-12:46:39:834-488','SAMEA104447378','PRJEB20214','8234985']	2009	2017-12-22T15:28:00.000Z			DNK	Europe		sputum	Homo sapiens	3	human																					368	368005372	180926259	PRJEB20214			98.58	1438433	38	lineage4.8	Sensitive	['tree','diff','input','outbreak_1112-15_DNK','Napier_2020','tbprofiler']	tuberculosis: human-adapted	L4.8	Mycobacterium tuberculosis
SAMN14942885	SRR11824688	AMPLICON	GENOSCREEN	SRX8375541	Illumina MiSeq	PAIRED	PCR	GENOMIC	ILLUMINA	SRS6690310	SRP262596	['NTM57','SRS6690310','PRJNA633380','SRR11824688','633380','bp0','14942885','SAMN14942885','SRX8375541','2008-00516_S216_L001_R1_001.fastq.gz','2008-00516','SRP262596']	2008	2020-05-21T11:35:00.000Z																														11	11514731	6526360	PRJNA633380									unclassified mycobacteria		Mycobacterium sp.
SAMN41421296	SRR29056005	WGS	FIND, THE FOUNDATION FOR INNOVATIVE NEW DIAGNOSTICS	SRX24581009	Illumina HiSeq 2000	PAIRED	RANDOM	GENOMIC	ILLUMINA	SRS21320924	SRP507535	['IDR1700028165-01-01_S13_L001_R1_001.fastq.gz','SRP507535','PRJNA1109295','41421296','1109295','6B1800_C2CFE683BE31_IDR1700028165','6B1800_C2CFE683BE31','SRX24581009','SRS21320924','SRR29056005','SAMN41421296']		2024-05-18T01:20:00.000Z			USA	North America			Homo sapiens	3	human																					446	446526734	287584684	PRJNA1109295								WHO_mutations_2023	tuberculosis: unclassified		Mycobacterium tuberculosis
SAMN07660014	SRR6045696	WGS	MODMEDMICOXFORD	SRX3192680	Illumina MiSeq	PAIRED	RANDOM	GENOMIC	ILLUMINA	SRS2521167	SRP117784	['PRJNA401515','SRX3192680','MMMOSAM:372101ec-6d28-47bb-8098-a029daac0857','7660014','SRP117784','SAMN07660014','SRR6045696','SRS2521167','MMMOSRA:372101ec-6d28-47bb-8098-a029daac0857','401515']	2016	2017-10-27T17:12:00.000Z			GBR	Europe	Oxford		Homo sapiens	3	human					S		S					S	S								174	174482793	114054612	PRJNA401515	CRyPTIC_WHO2021_PMC7612554		99.09	889173	28	lineage3.1.3	Sensitive	['Napier_2020','tree','diff','tbprofiler','input','Walker_2022']	tuberculosis: human-adapted	L3.2	Mycobacterium tuberculosis
SAMEA7525722	ERR4797180	WGS	FOUNDATION FOR MEDICAL RESEARCH INDIA	ERX4666595	NextSeq 500	PAIRED	RANDOM	GENOMIC	ILLUMINA	ERS5282196	ERP124850	['22459286','PRJEB41116','SAMEA7525722','ERX4666595','sample.1905','ERP124850','ERS5282196','experiment.1905','773292','ERR4797180','run.1905','project.Mumbai']		2021-11-09T22:22:00.000Z			IND	Asia	Mumbai					S	S			R	R	R	S	R				R		S	S	S	R	S	R	835	835716900	363392300	PRJEB41116	['CRyPTIC_reuse_table','Walker_2022']							['Walker_2022','CRyPTIC_IND','CRyPTIC_reuse_table','input']	tuberculosis: unclassified		Mycobacterium tuberculosis
SAMN14343939	SRR11565017	AMPLICON	RUTGERS UNIVERSITY NEWARK	SRX8134260	Illumina MiSeq	PAIRED	PCR	GENOMIC	ILLUMINA	SRS6497699	SRP256991	['SRX8134260','SRS6497699','608715','SAMN14343939','PRJNA608715','2492-DA-0727','SRP256991','14343939','SRR11565017','2492-DA-0727_S57_L001_R1_001.fastq']		2020-04-17T19:31:00.000Z			GHA	Africa		sputum	Homo sapiens	3	human																					25	25845764	11118614	PRJNA608715									tuberculosis: unclassified		Mycobacterium tuberculosis
SAMN08199305	SRR6389908	WGS	DUKE UNIVERSITY	SRX3483334	Illumina HiSeq 2500	PAIRED	RANDOM	GENOMIC	ILLUMINA	SRS2769083	SRP127066	['422870','SRS2769083','SRR6389908','PRJNA422870','SRX3483334','GG-90-10','SRP127066','GG-90-10_R1.fastq.gz','JS-13','SAMN08199305','8199305']	2010	2017-12-19T16:55:00.000Z		14.633 N 90.5 W	GTM	North America		As reported: Human patient	Homo sapiens	3	human																					2825	2825071606	1715667753	PRJNA422870			99.62	1648841	35	lineage4.3.3	Sensitive	['Napier_2020','diff','input','tbprofiler','tree','standford']	tuberculosis: human-adapted	L4.3.3	Mycobacterium tuberculosis
SAMEA113538123	ERR11466033	WGS	FZB	ERX10872190	NextSeq 500	PAIRED		GENOMIC	ILLUMINA	ERS15534544	ERP147571	['ena-EXPERIMENT-TAB-22-05-2023-12:53:16:267-7504','ERR11466033','979605','BTB-366','SAMEA113538123','35506500','ERP147571','d05d2f15-c027-4055-b906-d9d6d110849e','ena-RUN-TAB-22-05-2023-12:53:16:267-7505','ERS15534544','ERX10872190','PRJEB62480']		2023-09-17T03:12:00.000Z			BWA	Africa																										606	606440726	267841649	PRJEB62480			98.09	1470946	38	lineage4.4.1.1	Sensitive	['Kopanyo','diff','tree','input','tbprofiler']	tuberculosis: unclassified		Mycobacterium tuberculosis
SAMN19845149	SRR15014631	WGS	ICMR-NATIONAL INSTITUTE FOR RESEARCH IN TUBERCULOSIS	SRX11326726	Illumina MiSeq	PAIRED	RANDOM	GENOMIC	ILLUMINA	SRS9360160	SRP326491	['LP4418_R1.fastq.gz','bp0','LP4418','SAMN19845149','19845149','PRJNA741102','SRX11326726','741102','SRS9360160','SRP326491','SRR15014631']	2014	2021-07-02T20:58:00.000Z		13.07344816 N 80.24959981 E	IND	Asia	Chennai	sputum	Homo sapiens	3	human																					445	445587833	247176401	PRJNA741102			99.33	1587908	82	lineage1.1.2	MDR-TB	['tbprofiler','R-DR_Chennai','input','diff','tree']	tuberculosis: unclassified		Mycobacterium tuberculosis
SAMN15701521	SRR12367895	WGS	DIVISION OF GENOMIC MEDICINE AND INNOVATION SUPPORT	SRX8867020	NextSeq 500	SINGLE	RANDOM PCR	GENOMIC	ILLUMINA	SRS7127988	SRP275544	['650263','MTBDR180566','SRP275544','SRX8867020','15701521','PRJNA650263','SRR12367895','SRS7127988','MTBDR180566_S46_good_1.fastq.gz','bp0','SAMN15701521']	2019	2020-08-03T05:41:00.000Z		15.87 N 100.99 E	THA	Asia		sputum	Homo sapiens	3	human																					112	112016809	49532908	PRJNA650263									tuberculosis: unclassified		Mycobacterium tuberculosis
SAMN19774902	SRR14863453	WGS	UNIVERSITY COLLEGE DUBLIN	SRX11180961	NextSeq 500	PAIRED	RANDOM	GENOMIC	ILLUMINA	SRS9238491	SRP324648	['19-10903','SRP324648','SAMN19774902','SRS9238491','SRR14863453','bp0','739165','19-10903_S90_L001-4_R1_001.fastq.gz','PRJNA739165','SRX11180961','19774902']	2019	2022-04-07T07:41:00.000Z			IRL	Europe	Kerry		Bos taurus	3	domestic cattle																					390	390096046	168893419	PRJNA739165									NTM: avium complex		Mycobacterium avium subsp. paratuberculosis
SAMN15732877	SRR12390658	AMPLICON	NORTHWEST A&F UNIVERSITY, CHINA	SRX8889191	Illumina MiSeq	PAIRED	PCR	GENOMIC	ILLUMINA	SRS7148714	SRP275978	['T3R1','655356','SRS7148714','SRP275978','bp0','SRR12390658','PRJNA655356','raw.split.T3R1.1.fq','15732877','SAMN15732877','SRX8889191']	2017	2020-08-05T00:18:00.000Z			CHN	Asia																										23	23131156	13756576	PRJNA655356									unclassified mycobacteria		Mycobacterium sp.
SAMEA112298848	ERR10762334	WGS	FZB	ERX10213134	NextSeq 500	PAIRED		GENOMIC	ILLUMINA	ERS14409671	ERP143890	['NOR-211','ena-RUN-TAB-10-01-2023-07:58:11:582-122999','922844','ERP143890','5c0a0331-2284-442c-8b83-562285263163','PRJEB58814','SAMEA112298848','32692337','ERX10213134','ERS14409671','ERR10762334','ena-EXPERIMENT-TAB-10-01-2023-07:58:11:582-122998']		2023-01-15T08:18:00.000Z			MDA	Europe	Chisinau																									702	702747109	308809785	PRJEB58814			99.44	1652903	55	lineage4.2.1	MDR-TB	['tbprofiler','tree','R-RRMDR_2014-15_MDA','input','diff']	tuberculosis: unclassified		Mycobacterium tuberculosis
SAMEA3715586	ERR1465805	WGS	UNIVERSITY OF BASEL	ERX1536282	Illumina HiSeq 2500	PAIRED	RANDOM	GENOMIC	ILLUMINA	ERS1022735	ERP012852	['ERX1536282','G02173','ena-STUDY-UNIVERSITY OF BASEL-19-10-2015-17:08:25:268-8','ERP012852','ERR1465805','ena-RUN-UNIVERSITY OF BASEL-21-06-2016-07:30:55:139-84','ERS1022735','5807291','PRJEB11460','ena-EXPERIMENT-UNIVERSITY OF BASEL-21-06-2016-07:30:55:138-84','SAMEA3715586','343620']		2016-09-30T00:06:00.000Z																														1132	1132339482	839867840	PRJEB11460			99.46	1463347	34	lineage4.1.2.1	HR-TB	['input','Menardo_2021','diff','Napier_2020','Stucki_2016','tree','tbprofiler','Menardo_2018']	tuberculosis: human-adapted	L4.1.2.1	Mycobacterium tuberculosis
SAMN10462594	SRR8237346	WGS	SWISS TROPICAL AND PUBLIC HEALTH INSTITUTE	SRX5055613	Illumina HiSeq 2500	PAIRED	PCR	GENOMIC	ILLUMINA	SRS4072275	SRP170108	['BSSE_QGF_42847','PRJNA488343','G06391','488343','SRR8237346','SRX5055613','BSSE_QGF_42847_C86LNANXX_2_H4_G06391_P269_Liliana_R__TCCTGAGC_CTAAGCCT_S32_L002_R1_001.fastq.gz','SRS4072275','SRP170108','10462594','SAMN10462594']	2010	2018-11-22T07:24:00.000Z			NPL	Asia		sputum	Homo sapiens	3	human																					1574	1574833646	783525068	PRJNA488343								['input','Napier_2020']	tuberculosis: human-adapted	L2	Mycobacterium tuberculosis
SAMN41468366	SRR29093109	WGS	FIND, THE FOUNDATION FOR INNOVATIVE NEW DIAGNOSTICS	SRX24617447	Illumina HiSeq 2000	PAIRED	RANDOM	GENOMIC	ILLUMINA	SRS21354612	SRP507535	['41468366','1109295','PRJNA1109295','883E88_A67FF5F78E99_18-23','SRX24617447','TB-IS-1027-18-23_S234_R1_001.fastq.gz','883E88_A67FF5F78E99','SRR29093109','SAMN41468366','SRP507535','SRS21354612']		2024-05-21T06:01:00.000Z							Homo sapiens	3	human																					337	337013276	156206786	PRJNA1109295								WHO_mutations_2023	tuberculosis: unclassified		Mycobacterium tuberculosis
SAMN12110571	['SRR9405496','SRR9405490','SRR9405492','SRR9405497','SRR9405494','SRR9405493','SRR9405491','SRR9405498','SRR9405495','SRR9405499','SRR9405489']	['FINISHING','WGA']		['SRX6171307','SRX6171300','SRX6171301','SRX6171302','SRX6171303','SRX6171305','SRX6171306','SRX6171304','SRX6171299','SRX6171309','SRX6171308']	AB 310 Genetic Analyzer	SINGLE		GENOMIC	CAPILLARY	SRS5003347		['____BI000000WGGAG85271278508930E','SRR9405499','SRR9405496','____BI000000WGGAG85271278508931E','SRX6171303','____BI000000WGGAG85271278508925E','____BI000000WGGAG85271278508928E','SRR9405494','____BI000000WGGAG85271278508929E','SRP202357','____BI000000WGGAG85271278508933','SRR9405489','SRX6171306','SRX6171304','BI MYCOBACTERIUM TUBERCULOSIS W-148','____BI000000WGGAG85271278508924E','SRX6171305','____BI000000WGGAG85271278508932','SRX6171309','____BI000000WGGAG85271278508926','____BI000000WGGAG85271278508930','____BI000000FINGG85271278000000E','SRX6171299','____BI000000WGGAG85271278508928','BI MYCOBACTERIUM TUBERCULOSIS','SRX6171302','____BI000000FINGG85271278000000','____BI000000WGGAG85271278508933E','SRS5003347','____BI000000WGGAG85271278508924','12110571','SRR9405497','SRR9405495','____BI000000WGGAG85271278508932E','SRX6171301','____BI000000WGGAG85271278508925','SRX6171308','SAMN12110571','SRR9405498','SRX6171307','SRR9405492','SRR9405490','____BI000000WGGAG85271278508927E','SRR9405491','SRX6171300','____BI000000WGGAG85271278508929','____BI000000WGGAG85271278508927','____BI000000WGGAG85271278508926E','____BI000000WGGAG85271278508931','SRR9405493']																																58	63880065	1990333394										tuberculosis: unclassified		Mycobacterium tuberculosis
SAMEA7544586	ERR4811529	WGS	CCDC	ERX4681074	HiSeq X Ten	PAIRED	RANDOM	GENOMIC	ILLUMINA	ERS5301244	ERP124937	['ERS5301244','22464422','experiment.15143','sample.15143','ERP124937','ERX4681074','run.15143','PRJEB41197','SAMEA7544586','773299','project.CDC_192','ERR4811529']		2021-11-10T06:05:00.000Z										S				S	S	S	S	S				S		S	S	S	S	S	S	1210	1210177200	519346679	PRJEB41197	CRyPTIC_reuse_table		99.61	1774227	61	lineage2.2.1	Sensitive	['CRyPTIC_CCDC_CDC_192','tree','diff','input','CRyPTIC_reuse_table','tbprofiler']	tuberculosis: unclassified		Mycobacterium tuberculosis
SAMN41422006	SRR29055851	WGS	FIND, THE FOUNDATION FOR INNOVATIVE NEW DIAGNOSTICS	SRX24580568	Illumina HiSeq 2000	PAIRED	RANDOM	GENOMIC	ILLUMINA	SRS21320482	SRP507535	['41422006','SRX24580568','SRS21320482','1109295','SRR29055851','SAMN41422006','82B8A3_36ED412B3483','SRP507535','82B8A3_36ED412B3483_C126_3_1','TB-CPath-Warren-Theron-IS-1025-C126-3-1_S120_R1_001.fastq.gz','PRJNA1109295']		2024-05-16T11:50:00.000Z			ZAF	Africa			Homo sapiens	3	human																					304	304584818	136451340	PRJNA1109295								WHO_mutations_2023	tuberculosis: unclassified		Mycobacterium tuberculosis
SAMN03649007	SRR2101760	WGS	UNIVERSITY OF OXFORD	SRX1096454	Illumina HiSeq 2500	PAIRED	RANDOM	GENOMIC	ILLUMINA	SRS990832	SRP061066	['5d1775d0-9016-4204-b661-86e697293c7e','SRP061066','SRR2101760','282721','PRJNA282721','3649007','SAMN03649007','5d1775d0-9016-4204-b661-86e697293c7e_R00000039_v3.bam','SRX1096454','SRS990832']		2015-07-22T11:14:00.000Z			ZAF	Africa						S	S			S		S	S	S			S	S	S				S			198	198378515	141220490	PRJNA282721	CRyPTIC_WHO2021_PMC7612554							['Walker_2022','Napier_2020','Menardo_2021','input']	tuberculosis: human-adapted	L2.2.1	Mycobacterium tuberculosis
SAMN18648267	SRR14164858	WGS	STANFORD UNIVERSITY	SRX10532979	NextSeq 550	PAIRED	RANDOM	GENOMIC	ILLUMINA	SRS8656252	SRP289688	['SRR14164858','ms_385','SRP289688','SAMN18648267','SRX10532979','SRS8656252','bp0','671770','T1-282-2012-1400-S238_R1.fastq.gz','PRJNA671770','T1-282-2012-1400-S238','18648267']	2013	2021-04-07T13:39:00.000Z			BRA	South America	Mato Grosso do Sul, Dourados	sputum	Homo sapiens	3	human																					581	581041658	247232886	PRJNA671770								['standford','input']	tuberculosis: unclassified		Mycobacterium tuberculosis
SAMEA7546944	ERR4813438	WGS	UNIVERSIDAD PERUANA CAYETANO HEREDIA	ERX4683428	Illumina NovaSeq 6000	PAIRED	RANDOM	GENOMIC	ILLUMINA	ERS5303598	ERP124939	['PRJEB41199','project.Peru_Wellcome','ERR4813438','22466337','ERS5303598','773301','ERP124939','run.30828','ERX4683428','SAMEA7546944','experiment.30828','sample.30828']	2017	2021-11-10T09:59:00.000Z			PER	South America						S				R	S		S	S				R		S	S	S	S	S	R	328	328126624	104111004	PRJEB41199	['Walker_2022','CRyPTIC_reuse_table']		99.68	1793443	60	lineage4.3.3	MDR-TB	['diff','tree','CRyPTIC_reuse_table','tbprofiler','standford','CRyPTIC_UPCH','Walker_2022','input']	tuberculosis: unclassified		Mycobacterium tuberculosis
SAMEA1406043	ERR117676	WGS	SC	ERX093950	Illumina HiSeq 2000	PAIRED	RANDOM	GENOMIC	ILLUMINA	ERS083099	ERP000276	['ERP000276','SAMEA1406043','ERS083099','ERR117676','203976','995117','SC_EXP_7554_2#62','ERX093950','Mycobacterium tuberculosis pilot-sc-2010-07-26','PRJEB2221','SC_RUN_7554_2#62','S00007230-sc-2011-12-22T13:22:09Z-1328496']		2014-09-22T12:13:00.000Z																														778	778398600	441593564	PRJEB2221			99.45	1905607	42	lineage4.1.1.3.1	Pre-XDR-TB	['tree','input','diff','tbprofiler']	tuberculosis: unclassified		Mycobacterium tuberculosis
SAMEA5569984	ERR3287790	WGS	UNIVERSIDAD PERUANA CAYETANO HEREDIA, PERU	ERX3314299	Illumina HiSeq 4000	PAIRED	RANDOM	GENOMIC	ILLUMINA	ERS3372005	ERP114885	['ERR3287790','ERX3314299','sample.11816','ERP114885','experiment.11816','PRJEB32234','project.Gates_clinical_isolates_Peru','542465','run.11816','11622268','SAMEA5569984','ERS3372005']		2021-11-03T09:42:00.000Z			PER	South America						S	S			R	S	R	S	S				R	R	S	S	S	S	S	S	565	565623300	235850813	PRJEB32234	['CRyPTIC_reuse_table','Walker_2022']		99.69	1720322	59	lineage4.3.3	MDR-TB	['input','CRyPTIC_reuse_table','tree','Walker_2022','CRyPTIC_UPCH','diff','tbprofiler']	tuberculosis: unclassified		Mycobacterium tuberculosis
SAMEA115749239	ERR13290092	WGS	UNIVERSITY OF OXFORD, NUFFIELD DEPARTMENT OF MEDIC	ERX12660578	Illumina MiSeq	PAIRED	RANDOM PCR	GENOMIC	ILLUMINA	ERS20265526	ERP161058	['ERP161058','62ddf2fcc072','1124794','SAMEA115749239','PRJEB76547','ERS20265526','ERR13290092','webin-reads-62ddf2fcc072','ERX12660578','b28b5ff0-515d-42d2-bc0f-19e45ec26bb9','41908457']	2017	2024-08-10T09:50:00.000Z			GBR	Europe																										325	325363318	211067761	PRJEB76547								CRyPTIC_2024	tuberculosis: unclassified		Mycobacterium tuberculosis
SAMN35621868	SRR24827598	OTHER	SMITH LAB, MGM, DUKE UNIVERSITY	SRX20592494	Illumina HiSeq 2500	PAIRED	other	GENOMIC	ILLUMINA	SRS17892986	SRP441130	['PRJNA980099','35621868','980099','GSE234093','SRS17892986','SRP441130','SRX20592494','GSM7445670','SRR24827598','SAMN35621868','GSM7445670_r1']		2023-06-05T13:02:00.000Z						homogenized mouse spleens	Mus musculus	2	mouse																					2637	2637743876	1680620802	PRJNA980099									tuberculosis: human-adapted	L4	Mycobacterium tuberculosis	H37Rv
SAMEA1119431	ERR2514250	WGS	PHE	ERX2533460	Illumina MiSeq	PAIRED	RANDOM	GENOMIC	ILLUMINA	ERS2398840	ERP107961	['SAMEA1119431','project.First_10k_genomes_study_set_4','sample.6234','ERP107961','ERR2514250','10123377','ERX2533460','493034','experiment.6234','run.6234','ERS2398840','PRJEB25991']		2021-10-23T17:07:00.000Z			GBR	Europe	England									S		S					S	S								265	265113675	146852496	PRJEB25991	Walker_2022		99.59	1622150	52	lineage3.1	Sensitive	['Walker_2022','tree','Napier_2020','diff','input','CRyPTIC_PHE','tbprofiler']	tuberculosis: human-adapted	L3.1	Mycobacterium tuberculosis
SAMEA2782929	ERR752179	WGS	SC	ERX695861	Illumina HiSeq 2000	PAIRED	RANDOM	GENOMIC	ILLUMINA	ERS552674	ERP006738	['SC_EXP_14723_7#78','ERX695861','The_interaction_between_the_host_and_pathogen_genetics_in_susceptibility_to_pulmonary_tuberculosis-sc-3274','3336926','ERR752179','ERS552674','SAMEA2782929','272028','PRJEB7056','SC_RUN_14723_7#78','ERP006738','14480-sc-2107773']	2005	2016-01-09T04:37:00.000Z			THA	Asia																										463	463019000	251518692	PRJEB7056			99.35	1621883	37	lineage1.1.1	Sensitive	['tree','Menardo_2021','tbprofiler','diff','input','Napier_2020']	tuberculosis: human-adapted	L1.1.1	Mycobacterium tuberculosis
SAMN08215036	SRR6397719	WGS	BC CENTRE FOR DISEASE CONTROL PUBLIC HEALTH LABORATORY	SRX3490939	HiSeq X Ten	PAIRED	RANDOM	GENOMIC	ILLUMINA	SRS2774819	SRP119652	['8215036','SRX3490939','SAMN08215036','SRP119652','SRR6397719','413593','PRJNA413593','BC08-Mtb111_1.fastq.gz','SRS2774819','BC08-Mtb111']	2008	2017-12-25T00:10:00.000Z		49.15 N 123.7 W	CAN	North America	British Columbia		Homo sapiens	3	human					S		S						S	S							720	720977500	319645542	PRJNA413593	CRyPTIC_WHO2021_PMC7612554		98.12	1824840	45	lineage4.1.2.1	Sensitive	['tree','Napier_2020','tbprofiler','input','Walker_2022','diff']	tuberculosis: human-adapted	L4	Mycobacterium tuberculosis
SAMEA2682710	ERR751365	WGS	SC	ERX695047	Illumina HiSeq 2000	PAIRED	RANDOM	GENOMIC	ILLUMINA	ERS518771	ERP004677	['Mycobacterium_tuberculosis__HICF__sequencing-sc-2926','ERS518771','PRJEB5280','SC_EXP_14722_6#16','247745','PP4654_8_CA0465408-sc-1837901','SAMEA2682710','3336491','ERX695047','ERR751365','SC_RUN_14722_6#16','ERP004677']	2008	2016-01-19T01:44:00.000Z			PER	South America			Homo sapiens	3	human																					618	618066400	344367049	PRJEB5280			99.77	1560925	36	lineage4.3.3	MDR-TB	['Menardo_2021','diff','standford','input','Napier_2020','tree','Nimmo_2024','tbprofiler']	tuberculosis: human-adapted	L4.3.3	Mycobacterium tuberculosis
SAMN18648240	SRR14164948	WGS	STANFORD UNIVERSITY	SRX10533399	NextSeq 550	PAIRED	RANDOM	GENOMIC	ILLUMINA	SRS8656672	SRP289688	['SRX10533399','SRS8656672','671770','bp0','T1-183-2011-765-S103','18648240','SRP289688','ms_358','PRJNA671770','T1-183-2011-765-S103_R1.fastq.gz','SAMN18648240','SRR14164948']	2011	2021-04-07T13:40:00.000Z			BRA	South America	Mato Grosso do Sul, Dourados	sputum	Homo sapiens	3	human																					372	372619076	157253333	PRJNA671770								['input','standford']	tuberculosis: unclassified		Mycobacterium tuberculosis
SAMN14416852	SRR11662270	WGS	KHON KAEN UNIVERSITY	SRX8223333	Illumina HiSeq 2500	PAIRED	Restriction Digest	GENOMIC	ILLUMINA	SRS6579971	SRP259494	['SRP259494','bp0','PRJNA613706','14416852','SRS6579971','613706','SRR11662270','SAMN14416852','SRX8223333','M01425-60','M01425-60_R1.fq.gz']	2015	2020-05-01T15:15:00.000Z		14.471 N 100.116 E	THA	Asia		sputum	Homo sapiens	3	human																					1801	1801846800	741616894	PRJNA613706			99.4	1780051	59	lineage2.2.1	MDR-TB	['tbprofiler','tree','diff','input']	tuberculosis: unclassified		Mycobacterium tuberculosis
SAMN36183994	SRR25101062	WGS	UNIVERSITY OF WISCONSIN-MADISON	SRX20854051	Illumina HiSeq 2000	PAIRED	RANDOM	GENOMIC	ILLUMINA	SRS18131039	SRP446875	['SRP446875','SRS18131039','SAMN36183994','PRJNA989669','345-A2','bp0','SRR25101062','989669','SRX20854051','36183994','345-A2_1.fastq']		2023-06-30T20:06:00.000Z							Homo sapiens	3	human																					382	382434680	199098970	PRJNA989669			99.71	1863526	59	lineage4.4.1.2	Sensitive	['tbprofiler','tree','diff','input']	tuberculosis: unclassified		Mycobacterium tuberculosis
SAMN30949332	SRR21689754	WGS	RIVM	SRX17687115	Illumina HiSeq 2500	PAIRED	RANDOM	GENOMIC	ILLUMINA	SRS15218503	SRP399356	['30949332','RIVM0648.bam','SRS15218503','SRR21689754','bp0','SRP399356','PRJNA882748','SAMN30949332','SRX17687115','RIVM0648','882748']	2018	2022-09-23T18:04:00.000Z			NLD	Europe		sputum	Homo sapiens	3	human																					774	774358919	57236429	PRJNA882748								input	tuberculosis: unclassified		Mycobacterium tuberculosis
SAMEA2072277	ERR275226	WGS	FACULDADE DE FARMCIA DA UNIVERSIDADE DE LISBOA, LI	ERX249548	Illumina HiSeq 2000	PAIRED	RANDOM	GENOMIC	ILLUMINA	ERS248021	ERP002611	['SAMEA2072277','ERS248021','ena-EXPERIMENT-FFUL-20-05-2013-16:35:08:800-46','ERR275226','ERP002611','ena-RUN-FFUL-20-05-2013-16:35:08:800-46','FFUL_KAUST_MTB46','226654','2397577','ERX249548','Whole Genome Sequencing of Mycobacterium tuberculosis isolates from Lisbon, Portugal','PRJEB1931']		2013-11-05T21:25:00.000Z			PRT	Europe																										883	883618680	636965335	PRJEB1931								['nextstrain_global_tree','Napier_2020','Menardo_2018','input','Menardo_2021']	tuberculosis: human-adapted	L2.2.1	Mycobacterium tuberculosis
SAMEA115748757	ERR13289612	WGS	UNIVERSITY OF OXFORD, NUFFIELD DEPARTMENT OF MEDIC	ERX12660038	Illumina MiSeq	PAIRED	RANDOM PCR	GENOMIC	ILLUMINA	ERS20265044	ERP161058	['ERX12660038','ERS20265044','PRJEB76547','41891489','0252f7b9809c','ERR13289612','SAMEA115748757','ERP161058','b28b5ff0-515d-42d2-bc0f-19e45ec26bb9','1124794','webin-reads-0252f7b9809c']	2017	2024-08-11T02:34:00.000Z			GBR	Europe																										206	206609596	145891654	PRJEB76547								CRyPTIC_2024	tuberculosis: unclassified		Mycobacterium tuberculosis
SAMEA9977380	ERR6866682	WGS	IMPERIAL COLLEGE LONDON	ERX6490110	Illumina HiSeq 2000	PAIRED	RANDOM	GENOMIC	ILLUMINA	ERS7655658	ERP123401	['LI2151909_raw_wgs_R1R2','LI2151909_raw_wgs','ERX6490110','ERR6866682','PRJEB39837','ena-STUDY-IMPERIAL COLLEGE LONDON-12-08-2020-14:44:57:582-2394','SAMEA9977380','ERS7655658','ERP123401','666870','22012180','LI2151909']	2009	2021-10-15T13:59:00.000Z			PER	South America	Lima		Homo sapiens	3	human																					334	334553184	143734566	PRJEB39837								['standford','input']	tuberculosis: unclassified		Mycobacterium tuberculosis
SAMN38210868	SRR26795740	WGS	HMS	SRX22492774	Illumina HiSeq 4000	SINGLE	cDNA	GENOMIC	ILLUMINA	SRS19505890	SRP471323	['SRX22492774','SRP471323','PRJNA1039243','1039243','Peru7658','38210868','SRR26795740','7658','bp0','SRS19505890','SAMN38210868','Peru7658_R1.fastq.gz']	2011	2023-11-11T23:13:00.000Z			PER	South America		sputum	Homo sapiens	3	human																					155	155865900	79942349	PRJNA1039243								standford	tuberculosis: unclassified		Mycobacterium tuberculosis
SAMN10663295	SRR8380921	WGS	NATIONAL INSTITUTE FOR RESEARCH IN TUBERCULOSIS	SRX5190864	Illumina MiSeq	PAIRED	RANDOM PCR	GENOMIC	ILLUMINA	SRS4197003	SRP174923	['10663295','CS013-CC086-10_S7_L001_R1_001.fastq.gz','SRR8380921','512266','SAMN10663295','SRP174923','PRJNA512266','CS013-CC086-10_S7_L001_001.fastq.gz','CS013CC0086','SRX5190864','SRS4197003','bp0']	2016	2018-12-31T07:05:00.000Z		12.942883 N 80.132824 E	IND	Asia		sputum	Homo sapiens	3	human																					726	726513661	418065507	PRJNA512266			99.6	1554829	84	lineage4.1.2.1	HR-TB	['input','Menardo_2021','diff','tbprofiler','Napier_2020','tree']	tuberculosis: human-adapted	L4.1.2.1	Mycobacterium tuberculosis
SAMEA5626320	ERR3335799	WGS	LSHTM	ERX3360510	Illumina HiSeq 2500	PAIRED	PCR	GENOMIC	ILLUMINA	ERS3430397	ERP115394	['ERP115394','11967279','WBB3058','ena-STUDY-LSHTM-21-05-2019-16:52:18:633-263','ena-EXPERIMENT-LSHTM-21-05-2019-19:05:55:625-77','ERX3360510','ERS3430397','ERR3335799','PRJEB32684','546211','SAMEA5626320','ena-RUN-LSHTM-21-05-2019-19:05:55:625-77']		2019-06-06T11:55:00.000Z			PAK	Asia																										1318	1318098328	510225068	PRJEB32684			99.18	1749592	52	lineage3	Pre-XDR-TB	['input','Napier_2020','tree','diff','tbprofiler']	tuberculosis: human-adapted	L3	Mycobacterium tuberculosis
SAMN37848725	SRR26399776	WGS	UNIVERSITY OF MELBOURNE/ THE PETER DOHERTY INSTITUTE FOR INFECTION AND IMMUNITY	SRX22105586	Illumina HiSeq 4000	PAIRED	RANDOM	GENOMIC	ILLUMINA	SRS19170667	SRP466602	['SRR26399776','1028637','SAMN37848725','SRS19170667','37848725','Sample_806','SRP466602','SRX22105586','bp0','PRJNA1028637','Sample_806_1.fastq.gz']		2023-10-16T19:06:00.000Z		10.8231 N 106.6297 E	VNM	Asia	Ho Chi Minh City	sputum	Homo sapiens	3	human																					511	511506300	216076298	PRJNA1028637			99.56	1646449	56	lineage2.2.2	Sensitive	['tbprofiler','input','diff','tree']	tuberculosis: unclassified		Mycobacterium tuberculosis
SAMN40983450	SRR28706593	WGS	NIAID TB PORTALS PROGRAM	SRX24273662	NextSeq 2000	PAIRED	RANDOM	GENOMIC	ILLUMINA	SRS21039628	SRP502062	['SRP502062','PRJNA1074793','TBPO-6033_lib62767_nextseq_ny0125_151bp.filtered_2_bwa.1.fastq.gz','40983450','SRR28706593','SRS21039628','65363','SRX24273662','1074793','SAMN40983450']	2022	2024-04-16T14:22:00.000Z		48.0196 N 66.9237 E	KAZ	Asia		bronchoalveolar lavage	Homo sapiens	3	human																					707	707310422	235250371	PRJNA1074793			99.49	1555437	53	lineage2.2.1	MDR-TB	['tbprofiler','diff','input','tree']	tuberculosis: unclassified		Mycobacterium tuberculosis
SAMN11250593																																																							Menardo_2021	tuberculosis: human-adapted	L4	Mycobacterium tuberculosis
SAMN33756331	SRR23861797	WGS	NIH / NIAID	SRX19674402	NextSeq 500	PAIRED	RANDOM	GENOMIC	ILLUMINA	SRS17044655	SRP427259	['PRJNA944654','SRS17044655','TBPO-2381_lib46816_nextseq_ny0024_151bp.filtered_2nd.1.fastq.gz','30708','bp0','SRP427259','SRX19674402','944654','SAMN33756331','SRR23861797','33756331']	2015	2023-03-17T00:35:00.000Z		41.7151 N 44.8271 E	GEO	Asia	Tbilisi	sputum	Homo sapiens	3	human																					778	778186765	257104630	PRJNA944654			99.49	1713940	51	lineage4.8	Sensitive	['input','tbprofiler','diff']	tuberculosis: unclassified		Mycobacterium tuberculosis
SAMEA114089778	ERR11776041	WGS	UCL CENTRE FOR CLINICAL MICROBIOLOGY	ERX11174705	NextSeq 550	PAIRED	RANDOM	GENOMIC	ILLUMINA	ERS16073621	ERP149436	['PRJEB64299','SAMEA114089778','webin-reads-TBA_547','ERP149436','1109088','ERR11776041','41283160','4da99455-d94f-43bb-96cc-eb7e1d7e89c2','ERS16073621','TBA_547','ERX11174705']	2020	2024-07-26T02:16:00.000Z		UCL CCM	BRA	South America			Homo sapiens	3	human																					1201	1201000546	527160298	PRJEB64299								standford	tuberculosis: unclassified		Mycobacterium tuberculosis
SAMN05575385	SRR4033347	WGS	HARVARD MEDICAL SCHOOL	SRX2024678	Illumina HiSeq 2000	PAIRED	RANDOM	GENOMIC	ILLUMINA	SRS1619107	SRP082185	['SAMN05575385','736-L2C4_1.fastq.gz','323744','SRS1619107','5575385','SRX2024678','SRP082185','SRR4033347','PRJNA323744','P18-Lung2-C4']	2013-05	2016-08-15T23:29:00.000Z		29.6483 S 30.3318 E	ZAF	Africa	Kwazulu-Natal	lung	Homo sapiens	3	human																					503	503227854	347361895	PRJNA323744								['intrapatient_ZAF','Napier_2020','denylist','input']	tuberculosis: human-adapted	L2.2.1	Mycobacterium tuberculosis
SAMN05577067	SRR4034347	WGS	HARVARD MEDICAL SCHOOL	SRX2025646	Illumina HiSeq 2000	PAIRED	RANDOM	GENOMIC	ILLUMINA	SRS1620074	SRP082185	['SRS1620074','781-L5C2_2.fastq.gz','SRR4034347','PRJNA323744','SRX2025646','SRP082185','5577067','SAMN05577067','323744','P36-Lung5-C2']	2013-10	2016-08-16T02:21:00.000Z		29.6483 S 30.3318 E	ZAF	Africa	Kwazulu-Natal	lung	Homo sapiens	3	human																					243	243515848	161887094	PRJNA323744								['Napier_2020','denylist','input','intrapatient_ZAF']	tuberculosis: human-adapted	L4.3.2.1	Mycobacterium tuberculosis
SAMN19658024	SRR14782466	WGS	SIMON FRASER UNIVERSITY	SRX11115993	NextSeq 500	PAIRED	RANDOM	GENOMIC	ILLUMINA	SRS9181004	SRP323639	['736718','SAMN19658024','PRJNA736718','SRR14782466','SRP323639','SRX11115993','SRS9181004','19658024','TB-111-7003-18_S18_1.fastq.gz','bp0','TB-111-7003-18_S18']	2018	2021-06-10T18:45:00.000Z		47.03278 N 28.89972 E	MDA	Europe			Homo sapiens	3	human																					513	513025218	206778662	PRJNA736718			99.66	1758597	59	lineage4.8	Sensitive	['tbprofiler','diff','input','tree']	tuberculosis: unclassified		Mycobacterium tuberculosis
SAMEA11225734	ERR7902706	WGS	FZB	ERX7470851	NextSeq 500	PAIRED		GENOMIC	ILLUMINA	ERS8875209	ERP005779	['ena-EXPERIMENT-FZB-04-01-2022-15:51:50:337-126','SAMEA11225734','PRJEB6273','ERP005779','ena-RUN-FZB-04-01-2022-15:51:50:337-126','6929-15','ERS8875209','325612','ERR7902706','ena-STUDY-FZB-08-05-2014-02:23:48:240-40','24647238','ERX7470851']		2022-07-26T21:08:00.000Z																														705	705583459	301800653	PRJEB6273			99.3	1559462	53	lineage1.1.2	Sensitive	['tbprofiler','diff','tree','input']	MTBC		Mycobacterium tuberculosis complex sp.
SAMEA7551550	ERR4818186	WGS	PUBLIC HEALTH ENGLAND	ERX4688028	Illumina MiSeq	PAIRED	RANDOM	GENOMIC	ILLUMINA	ERS5308198	ERP124941	['experiment.21006','22470943','project.PHE-TB','ERS5308198','sample.21006','ERX4688028','ERR4818186','ERP124941','run.21006','SAMEA7551550','PRJEB41201','773303']		2021-11-10T19:10:00.000Z			GBR	Europe																										341	341575600	241469915	PRJEB41201			98.48	222888	6	lineage4.8	Sensitive	['CRyPTIC_PHE','input','tbprofiler']	tuberculosis: unclassified		Mycobacterium tuberculosis
SAMN41421235	SRR29056154	WGS	FIND, THE FOUNDATION FOR INNOVATIVE NEW DIAGNOSTICS	SRX24580860	Illumina HiSeq 2000	PAIRED	RANDOM	GENOMIC	ILLUMINA	SRS21320778	SRP507535	['1109295','SRX24580860','SRS21320778','6B1800_B8B2013358F3','PRJNA1109295','SRP507535','IDR1600029363_R1.fastq.gz','SRR29056154','41421235','SAMN41421235','6B1800_B8B2013358F3_IDR1600029363']		2024-05-16T12:01:00.000Z			USA	North America			Homo sapiens	3	human																					261	261336845	151501215	PRJNA1109295								WHO_mutations_2023	tuberculosis: unclassified		Mycobacterium tuberculosis
SAMN06855955	SRR5657460	WGS	UNIVERSIDAD AUTONOMA DE BAJA CALIFORNIA	SRX2893984	Illumina MiSeq	PAIRED		GENOMIC	ILLUMINA	SRS2261538	SRP108793	['15-4512_bTB','6855955','SRX2893984','SRS2261538','PRJNA384996','SRR5657460','SRP108793','SAMN06855955','15-4512_S17_L001_R2_001.fastq','Dairy_cow_40','384996']	2015	2017-06-08T11:29:00.000Z		31.5196 N 116.3598 W	MEX	North America	Baja California,Ensenada	lymph node	Bos taurus	2	domestic cattle																					498	498268657	337580463	PRJNA384996			99.44	1178643	59	La1.8.1	Other	['tbprofiler','tree','diff','Napier_2020','input']	tuberculosis: animal-adapted	La1	Mycobacterium bovis
SAMN27520146	SRR18715227	WGS	NIH / NIAID	SRX14815901	NextSeq 500	PAIRED	RANDOM	GENOMIC	ILLUMINA	SRS12572440	SRP369525	['SAMN27520146','825524','bp0','27602','PRJNA825524','SRR18715227','27520146','TBPO-1719_lib40368_nextseq_nx0119_151bp.filtered_2nd.1.fastq.gz','SRP369525','SRS12572440','SRX14815901']	2020	2022-04-11T14:31:00.000Z		41.7151 N 44.8271 E	GEO	Asia	Tbilisi	sputum	Homo sapiens	3	human																					491	491518504	231732583	PRJNA825524			99.64	1403701	48	lineage4.8	Other	['diff','tree','TB_Portals','tbprofiler','input']	tuberculosis: unclassified		Mycobacterium tuberculosis
SAMEA115738395	ERR13260652	WGS	UNIVERSITY OF OXFORD, NUFFIELD DEPARTMENT OF MEDIC	ERX12631065	Illumina NovaSeq 6000	PAIRED	RANDOM PCR	GENOMIC	ILLUMINA	ERS20248039	ERP161058	['ERS20248039','webin-reads-16c0df7dd58d','SAMEA115738395','PRJEB76547','ERR13260652','ERP161058','b28b5ff0-515d-42d2-bc0f-19e45ec26bb9','41857499','16c0df7dd58d','1124794','ERX12631065']	2021	2024-08-05T10:32:00.000Z			PER	South America																										1147	1147743752	377555379	PRJEB76547								CRyPTIC_2024	tuberculosis: unclassified		Mycobacterium tuberculosis
SAMEA7548903	ERR4815543	WGS	PUBLIC HEALTH ENGLAND	ERX4685385	Illumina HiSeq 2500	PAIRED	RANDOM	GENOMIC	ILLUMINA	ERS5305555	ERP124941	['ERX4685385','PRJEB41201','SAMEA7548903','run.18363','project.PHE-TB','experiment.18363','sample.18363','773303','22468300','ERP124941','ERR4815543','ERS5305555']		2021-11-10T14:04:00.000Z			GBR	Europe										S		S						S								345	345894422	156529656	PRJEB41201	Walker_2022							['input','CRyPTIC_PHE','Walker_2022']	tuberculosis: unclassified		Mycobacterium tuberculosis
SAMEA114236094	ERR11798553	WGS	FZB	ERX11197020	NextSeq 500	PAIRED		GENOMIC	ILLUMINA	ERS16221369	ERP125309	['ena-RUN-TAB-04-08-2023-10:04:31:683-20340','36854881','ERR11798553','PRJEB41518','ena-STUDY-FZB-25-11-2020-10:55:15:280-693','SAMEA114236094','ERS16221369','ERP125309','ERX11197020','ena-EXPERIMENT-TAB-04-08-2023-10:04:31:682-20339','CAR-353','694899']	2018	2023-09-03T11:32:00.000Z			MDA	Europe																										600	600078909	266485208	PRJEB41518			99.5	1620171	55	lineage2.2.1	Pre-XDR-TB	['tbprofiler','input','tree','diff']	tuberculosis: unclassified		Mycobacterium tuberculosis
SAMEA114443382	ERR13248738	WGS	SEOUL NATIONAL UNIVERSITY	ERX12619389	Illumina MiSeq	PAIRED	RANDOM	GENOMIC	ILLUMINA	ERS16431166	ERP151439	['1022751','ERS16431166','ERP151439','ERR13248738','GReAT_JP_281','SAMEA114443382','PRJEB66375','ERX12619389','webin-reads-GReAT_JP_281','41799823','c7f31963-9edb-49ef-a000-987e031fb6cb']	2007	2024-08-08T20:32:00.000Z			JPN	Asia		sputum	Homo sapiens	3	human																					479	479826604	275694243	PRJEB66375									tuberculosis: unclassified		Mycobacterium tuberculosis
SAMEA11006675	ERR7362011	WGS	ST GEORGE'S, UNIVERSITY OF LONDON	ERX6929511	Illumina HiSeq 2500	PAIRED	RANDOM	GENOMIC	ILLUMINA	ERS8656454	ERP131966	['ena-STUDY-BUGS-22-09-2021-13:19:29:761-420','SAMEA11006675','TBA_082','799545','ERX6929511','PRJEB47671','ena-EXPERIMENT-TAB-17-11-2021-12:08:34:379-43732','25174790','ERS8656454','ena-RUN-TAB-17-11-2021-12:08:34:379-43733','ERP131966','ERR7362011']	2018	2022-07-29T19:51:00.000Z			GBR	Europe			Homo sapiens	3	human																					491	491228121	214489046	PRJEB47671								input	tuberculosis: unclassified		Mycobacterium tuberculosis
SAMEA4744380	ERR2653223	WGS	NORWEGIAN INSTITUTE OF PUBLIC HEALTH	ERX2669677	Illumina MiSeq	PAIRED	RANDOM	GENOMIC	ILLUMINA	ERS2564491	ERP109440	['ena-RUN-NORWEGIAN INSTITUTE OF PUBLIC HEALTH-19-06-2018-13:51:32:586-310','PRJEB27366','ERR2653223','ena-EXPERIMENT-NORWEGIAN INSTITUTE OF PUBLIC HEALTH-19-06-2018-13:51:32:586-310','9578911','ERX2669677','ERP109440','ERS2564491','SAMEA4744380','BRZ-261','476915','ena-STUDY-NORWEGIAN INSTITUTE OF PUBLIC HEALTH-19-06-2018-13:52:22:783-854']	2009	2018-07-12T10:26:00.000Z			BRA	South America			Homo sapiens	3	human																					1616	1616350810	673469159	PRJEB27366			99.55	1724307	59	lineage4.3.3	Pre-XDR-TB	['tree','Nimmo_2024','diff','input','standford','tbprofiler']	tuberculosis: human-adapted	L4	Mycobacterium tuberculosis
SAMEA8113336	ERR5336149	WGS	NORWEGIAN INSTITUTE OF PUBLIC HEALTH	ERX5124537	Illumina MiSeq	PAIRED	RANDOM	GENOMIC	ILLUMINA	ERS5800324	ERP127142	['432844','ena-EXPERIMENT-NORWEGIAN INSTITUTE OF PUBLIC HEALTH-22-02-2021-13:24:13:783-7','PRJEB43202','ERS5800324','703917','ena-RUN-NORWEGIAN INSTITUTE OF PUBLIC HEALTH-22-02-2021-13:24:13:783-7','ERP127142','ERX5124537','18154330','SAMEA8113336','ERR5336149','ena-STUDY-NORWEGIAN INSTITUTE OF PUBLIC HEALTH-19-02-2021-13:32:29:732-1005']	2013	2021-03-29T22:16:00.000Z			NOR	Europe			Homo sapiens	3	human																					478	478625512	223149330	PRJEB43202			99.41	1512375	50	lineage9	Sensitive	['diff','input','tbprofiler','tree']	tuberculosis: human-adapted		Mycobacterium africanum
SAMEA5569838	ERR3287645	WGS	UNIVERSIDAD PERUANA CAYETANO HEREDIA, PERU	ERX3314154	Illumina HiSeq 4000	PAIRED	RANDOM	GENOMIC	ILLUMINA	ERS3371860	ERP114885	['ERR3287645','project.Gates_clinical_isolates_Peru','sample.11671','experiment.11671','ERX3314154','SAMEA5569838','ERP114885','542465','ERS3371860','run.11671','11622123','PRJEB32234']		2021-11-03T09:38:00.000Z			PER	South America						S	S			S	S	R	S	S				S	R	S	S	S	S	S	S	400	400183500	171828312	PRJEB32234	['Walker_2022','CRyPTIC_reuse_table']		99.51	1659208	57	lineage4.3.3	HR-TB	['tree','Walker_2022','CRyPTIC_reuse_table','input','tbprofiler','CRyPTIC_UPCH','diff']	tuberculosis: unclassified		Mycobacterium tuberculosis
SAMN42233933	SRR29681286	WGS	NIAID TB PORTALS PROGRAM	SRX25184623	NextSeq 2000	PAIRED	RANDOM	GENOMIC	ILLUMINA	SRS21874026	SRP515897	['1074785','SRP515897','SAMN42233933','TBPO-7096_lib64248_nextseq_nz0018_151bp.filtered_2_bwa.1.fastq.gz','42233933','SRX25184623','SRS21874026','66956','PRJNA1074785','SRR29681286']	2022	2024-07-02T15:08:00.000Z		48.3794 N 31.1656 E	UKR	Europe		sputum	Homo sapiens	3	human																					461	461722592	175969961	PRJNA1074785									tuberculosis: unclassified		Mycobacterium tuberculosis
SAMN28119733	SRR19128052	WGS	WADSWORTH CENTER	SRX15195675	Illumina MiSeq	PAIRED	RANDOM	GENOMIC	ILLUMINA	SRS12934665	SRP374006	['835805','SRR19128052','SRX15195675','SRS12934665','PRJNA835805','IDR1100022011-01-01_R1.fastq.gz','SRP374006','SAMN28119733','28119733','IDR1100022011-01-01']	2011	2022-05-06T16:07:00.000Z			USA	North America	Albany County		Homo sapiens	3	human																					340	340290463	212103548	PRJNA835805			99.51	1116032	54	lineage2.2.1.1	MDR-TB	['diff','tree','tbprofiler','input']	tuberculosis: unclassified		Mycobacterium tuberculosis
SAMEA8742135	ERR8699818	WGS	UNIVERSITY OF CAPE TOWN	ERX8357116	Illumina NovaSeq 6000	PAIRED	RANDOM	GENOMIC	ILLUMINA	ERS6421717	ERP135632	['ERX8357116','ERP135632','SAMEA8742135','run.29150.1','26335274','ERR8699818','sample.29150','PRJEB51043','811913','project.Wellcome_clinical_isolates_site20','ERS6421717','experiment.29150']		2022-03-15T07:29:00.000Z			ZAF	Africa						S				S	S	S	S	S				S		S	S	S	S	S	S	725	725854584	247854337	PRJEB51043	CRyPTIC_reuse_table		99.61	1817305	63	lineage2.2.1	Sensitive	['CRyPTIC_UofCapeTown','tbprofiler','diff','CRyPTIC_reuse_table','input','tree']	tuberculosis: unclassified		Mycobacterium tuberculosis
SAMN33843494	SRR23961403	WGS	LANDSCAPE EPIDEMIOLOGY AND WILDLIFE DISEASES - CE3C	SRX19770116	Illumina NovaSeq 6000	PAIRED	RANDOM	GENOMIC	ILLUMINA	SRS17134481	SRP428142	['bp0','SRR23961403','SAMN33843494','2121','SRP428142','2121-N0520_R1.fastq.gz','33843494','PRJNA946560','SRX19770116','946560','SRS17134481']	2014	2024-02-22T02:48:00.000Z			PRT	Europe			Cervus elaphus	2	red deer																					3145	3145231200	991769913	PRJNA946560			98.58	1580017	52	La1.2	Other	['diff','input','tree','tbprofiler']	tuberculosis: animal-adapted	La1	Mycobacterium bovis
SAMN18793613	SRR14270060	WGS	NATIONAL INSTITUTE FOR COMMUNICABLE DISEASE CONTROL AND PREVENTION, CHINESE CENTER FOR DISEASE CONTR	SRX10631579	Illumina HiSeq 2000	SINGLE	RANDOM PCR	GENOMIC	ILLUMINA	SRS8727838	SRP315261	['FJ07009','PRJNA722811','SRS8727838','SAMN18793613','bp0','FJ07009.tar.gz','722811','SRX10631579','ICDC_FJ07009','SRR14270060','SRP315261','18793613']	2007	2021-04-19T04:22:00.000Z			CHN	Asia		sputum	Homo sapiens	3	human																					2	2762370	2057412	PRJNA722811									tuberculosis: unclassified		Mycobacterium tuberculosis
SAMN19657997	SRR14782495	WGS	SIMON FRASER UNIVERSITY	SRX11115964	NextSeq 500	PAIRED	RANDOM	GENOMIC	ILLUMINA	SRS9179950	SRP323639	['SRS9179950','TB-111-637-19_S221_R1_001.fastq.gz','TB-111-637-19_S221','SAMN19657997','SRP323639','19657997','PRJNA736718','SRR14782495','SRX11115964','bp0','736718']	2019	2021-06-11T23:59:00.000Z		47.03278 N 28.89972 E	MDA	Europe			Homo sapiens	3	human																					358	358171396	169638690	PRJNA736718								input	tuberculosis: unclassified		Mycobacterium tuberculosis
SAMEA114245785	ERR11811432	WGS	IBV_CSIC	ERX11209726	Illumina MiSeq	PAIRED	RANDOM	GENOMIC	ILLUMINA	ERS16232701	ERP150070	['Genomic_Diversity_MTBC','ERS16232701','42631539','ERP150070','PRJEB64897','MGC49','ERX11209726','1137688','ERR11811432','SAMEA114245785']	2018	2024-07-27T13:56:00.000Z			MOZ	Africa																										438	438173905	230637709	PRJEB64897									tuberculosis: unclassified		Mycobacterium tuberculosis
SAMEA1118102	ERR2512921	WGS	PHE	ERX2532131	Illumina MiSeq	PAIRED	RANDOM	GENOMIC	ILLUMINA	ERS2397511	ERP107961	['10122048','SAMEA1118102','sample.4569','ERP107961','ERR2512921','run.4569','ERX2532131','project.First_10k_genomes_study_set_4','experiment.4569','PRJEB25991','493034','ERS2397511']		2021-10-23T15:06:00.000Z			GBR	Europe	England									S		S					S	S								247	247883247	139625676	PRJEB25991	Walker_2022		99.4	1564630	51	La1.8.1	Other	['Napier_2020','Walker_2022','tree','diff','CRyPTIC_PHE','input','tbprofiler']	tuberculosis: unclassified		Mycobacterium tuberculosis
SAMEA3671573	ERR1199113	WGS	UNIVERSITY OF BASEL	ERX1271371	Illumina HiSeq 2500	PAIRED	RANDOM	GENOMIC	ILLUMINA	ERS978722	ERP012852	['ena-EXPERIMENT-UNIVERSITY OF BASEL-05-01-2016-09:49:34:662-21','ERS978722','ERR1199113','5807042','G03966','ERX1271371','ena-RUN-UNIVERSITY OF BASEL-05-01-2016-09:49:34:662-21','ena-STUDY-UNIVERSITY OF BASEL-19-10-2015-17:08:25:268-8','343620','SAMEA3671573','ERP012852','PRJEB11460']		2016-09-29T15:21:00.000Z																														781	781225293	368331411	PRJEB11460			99.69	1261700	43	lineage4.6.1.2	MDR-TB	['Menardo_2021','Stucki_2016','diff','tbprofiler','Napier_2020','input','Menardo_2018','tree']	tuberculosis: human-adapted	L4.6.1.2	Mycobacterium tuberculosis
SAMEA104718879	ERR2446528	WGS	RIVM - NATIONAL INSTITUTE FOR PUBLIC HEALTH AND TH	ERX2465629	Illumina HiSeq 2500	SINGLE	RANDOM	GENOMIC	ILLUMINA	ERS2320262	ERP107526	['ena-RUN-RIVM - National Institute for Public Health and the Environment-26-03-2018-16:05:17:757-474','ERS2320262','SAMEA104718879','WGSVNTR2016474','ena-EXPERIMENT-RIVM - National Institute for Public Health and the Environment-26-03-2018-16:05:17:757-474','ERR2446528','ERX2465629','8820811','PRJEB25592','ena-STUDY-RIVM - National Institute for Public Health and the Environment-15-03-2018-13:44:58:461-243','ERP107526','448124']	2016	2019-06-11T18:01:00.000Z			NLD	Europe			Homo sapiens	3	human																					465	465250329	154757424	PRJEB25592								['WGS_2016_NLD','Napier_2020']	tuberculosis: human-adapted	L4.3.2	Mycobacterium tuberculosis
SAMN06091977	SRR5065680	WGS	UNIVERSITY OF MELBOURNE	SRX2386044	Illumina HiSeq 2500	PAIRED	RANDOM	GENOMIC	ILLUMINA	SRS1828109	SRP094134	['SRX2386044','bp0','SRP094134','HCMC0280','SAMN06091977','SRS1828109','PRJNA355614','6091977','02MTB1822_S72_L001_1.fastq.gz','355614','SRR5065680']	2011-01	2016-11-30T23:11:00.000Z		10.82 N 106.63 E	VNM	Asia	Ho Chi Minh City	sputum	Homo sapiens	3	human																					427	427721719	201438624	PRJNA355614			99.51	1427289	48	lineage2.2.1.1	Other	['input','Napier_2020','tree','tbprofiler','diff','Menardo_2021']	tuberculosis: human-adapted	L2.2.1.1	Mycobacterium tuberculosis
SAMEA112804472	ERR11068949	WGS	FZB	ERX10515879	NextSeq 500	PAIRED		GENOMIC	ILLUMINA	ERS14812018	ERP010814	['ERP010814','ena-EXPERIMENT-TAB-21-03-2023-12:28:23:009-128379','ERS14812018','ena-STUDY-FZB-22-06-2015-17:16:39:392-292','2220-15','287903','33856527','ena-RUN-TAB-21-03-2023-12:28:23:009-128380','SAMEA112804472','ERX10515879','PRJEB9680','ERR11068949']		2023-07-21T02:11:00.000Z																														557	557250102	240151427	PRJEB9680			99.5	1733542	59	lineage4.2.2.2	Sensitive	['input','tree','diff','tbprofiler']	tuberculosis: unclassified		Mycobacterium tuberculosis
SAMEA14493342	ERR9806768	WGS	UNIVERSITY OF ANTWERP	ERX9353754	Illumina HiSeq 2500	PAIRED	RANDOM PCR	GENOMIC	ILLUMINA	ERS12121706	ERP134958	['ERP134958','ERR9806768','cheddar_cheese','28830718','ena-RUN-TAB-31-05-2022-21:20:15:563-1725','ena-EXPERIMENT-TAB-31-05-2022-21:20:15:563-1724','ERS12121706','PRJEB50385','ERX9353754','SAMEA14493342','844747']	2012	2022-06-25T18:24:00.000Z			ZAF	Africa		sputum	Homo sapiens	3	human																					954	954046388	475674299	PRJEB50385								input	tuberculosis: unclassified		Mycobacterium tuberculosis
SAMEA110013242	ERR9786693	WGS	INSTITUTE OF TROPICAL MEDICINE	ERX9333969	Illumina HiSeq 2500	PAIRED	RANDOM	GENOMIC	ILLUMINA	ERS12087458	ERP137916	['ena-RUN-TAB-27-05-2022-13:53:26:454-12047','29000144','844815','ECF-13-Z102','ERP137916','0efe4541-10cd-4d79-a29f-96d29eadb5f3','ERX9333969','PRJEB53138','ERS12087458','ena-EXPERIMENT-TAB-27-05-2022-13:53:26:454-12046','ERR9786693','SAMEA110013242']	2013	2022-06-25T18:15:00.000Z			GMB	Africa		sputum	Homo sapiens	3	human																					447	447140157	281737540	PRJEB53138			99.66	1774673	89	lineage4.3.4.1	Sensitive	['input','diff','WGS_2011-2014_GMB','tbprofiler','tree']	tuberculosis: unclassified		Mycobacterium tuberculosis
SAMEA3246143	ERR756344	WGS	NATIONAL INSTITUTE FOR PUBLIC HEALTH AND THE ENVIR	ERX700974	Illumina HiSeq 2500	PAIRED		GENOMIC	ILLUMINA	ERS657314	ERP009510	['ena-EXPERIMENT-National Institute for Public Health and the Environment (RIVM)-11-02-2015-23:09:00:013-1','ena-RUN-National Institute for Public Health and the Environment (RIVM)-11-02-2015-23:09:00:014-1','SAMEA3246143','Aethiop_vetus_229','ERP009510','285631','ERX700974','3756491','ERR756344','ena-STUDY-National Institute for Public Health and the Environment (RIVM)-09-02-2015-15:51:49:402-206','ERS657314','PRJEB8432']		2015-06-02T14:58:00.000Z			ETH	Africa	Amhara																									1377	1377385356	940075414	PRJEB8432			98.43	1799975	21	lineage7	Sensitive	['lineage7_Amhara','diff','tree','Napier_2020','tbprofiler','input']	tuberculosis: human-adapted	L7	Mycobacterium tuberculosis
SAMD00142454	DRR188506	WGS	RIT_JATA	DRX178971	Illumina MiSeq	PAIRED	other	GENOMIC	ILLUMINA	DRS200999	DRP007602	['754720','DRS200999','SAMD00142454','DRX178971','20795332','DRR188506','DRP007602','PRJDB7494']	2017	2021-08-14T17:11:00.000Z			JPN	Asia	Kanto		Homo sapiens	3	human																					713	713262809	450007825	PRJDB7494			99.6	1401122	87	lineage2.2.1.1	Sensitive	['input','tree','tbprofiler','diff']	tuberculosis: unclassified		Mycobacterium tuberculosis
SAMEA9069765	ERR6362473	WGS	Swiss-TPH	ERX5627006	NextSeq 550	PAIRED	RANDOM	GENOMIC	ILLUMINA	ERS6798105	ERP129488	['20453059','ERX5627006','SAMEA9069765','737713','ERP129488','WGS RR-TB Khayelitsha','PRJEB45389','ERS6798105','G66045_1','ERR6362473']		2021-10-13T18:38:00.000Z			ZAF	Africa																										420	420564294	196318227	PRJEB45389			89.8	1150595	40	lineage2.2.2	MDR-TB	['input','R-RR_HIVcoinf_ZAF','tbprofiler','tree','diff']	tuberculosis: unclassified		Mycobacterium tuberculosis
SAMN40031123	SRR28044771	WGS	CHRISTIAN MEDICAL COLLAGE, VELLORE	SRX23696263	Illumina NovaSeq 6000	PAIRED	RANDOM	GENOMIC	ILLUMINA	SRS20526483	SRP226525	['40031123','PRJNA575883','3601012499','SRS20526483','SRP226525','3601012499_R1.fastq.gz','SRR28044771','SAMN40031123','SRX23696263','575883']	2022	2024-02-22T06:56:00.000Z		21.7679 N 78.8718 E	IND	Asia	Madhya Pradesh - Bhairopur		Homo sapiens	3	human																					742	742315094	302904093	PRJNA575883			89.56	1643198	48	lineage1.1.2	Sensitive	['diff','tree','tbprofiler','input']	tuberculosis: unclassified		Mycobacterium tuberculosis
SAMEA7562222	ERR4829783	WGS	SAN RAFFAELE SCIENTIFIC INSTITUTE	ERX4699767	NextSeq 500	PAIRED	RANDOM	GENOMIC	ILLUMINA	ERS5318856	ERP124983	['773309','ERX4699767','ERP124983','22477790','SAMEA7562222','ERS5318856','ERR4829783','project.Italy','sample.31082','run.31082','PRJEB41242','experiment.31082']		2021-11-11T07:57:00.000Z			ITA	Europe						S				S	S	S	S	S				S		S	S	S	S	S	S	384	384911963	175351123	PRJEB41242	['Walker_2022','CRyPTIC_reuse_table']		98.94	1552262	50	lineage1.2.1.2.1	Sensitive	['tree','CRyPTIC_SanRaffaele','diff','CRyPTIC_reuse_table','tbprofiler','Walker_2022','input']	tuberculosis: unclassified		Mycobacterium tuberculosis
SAMN10185861	SRR18693915	WGS	UNIVERSIDADE FEDERAL DO RIO DE JANEIRO	SRX14794856	Illumina HiSeq 2500	PAIRED	PCR	GENOMIC	ILLUMINA	SRS12553135	SRP368640	['SRP368640','PRJNA630228','630228','SRS12553135','SAMN10185861','10185861','G04882_R1.fastq.gz','SRR18693915','SRX14794856','G04882']	2010	2022-04-09T15:31:00.000Z			BRA	South America			Homo sapiens	3	human																					23	23493004	18034287	PRJNA630228			92.7	19118	0		Sensitive	['tbprofiler','input','standford','Menardo_2021']	tuberculosis: human-adapted	L1.1.3	Mycobacterium tuberculosis
SAMN43783712	SRR30679947	WGS	QMRL	SRX26098245	Illumina MiniSeq	PAIRED	RANDOM	GENOMIC	ILLUMINA	SRS22664190	SRP532987	['PRJNA1161723','SRR30679947','SRP532987','SAMN43783712','15MT03743','43783712','1161723','SRX26098245','bp0','SRS22664190','15MT03743_R1.fastq.gz']		2024-09-16T19:34:00.000Z			AUS	Oceania			Homo sapiens	3	human																					341	341790303	144960322	PRJNA1161723									tuberculosis: unclassified		Mycobacterium tuberculosis
SAMEA14460633	ERR9787314	WGS	INSTITUTE OF TROPICAL MEDICINE	ERX9334590	Illumina HiSeq 2500	PAIRED	RANDOM	GENOMIC	ILLUMINA	ERS12088079	ERP137916	['ECF-14-Q159','ena-RUN-TAB-27-05-2022-13:53:26:659-13289','ena-EXPERIMENT-TAB-27-05-2022-13:53:26:659-13288','ERS12088079','SAMEA14460633','ERX9334590','844815','0efe4541-10cd-4d79-a29f-96d29eadb5f3','PRJEB53138','28830449','ERP137916','ERR9787314']	2014	2022-06-25T18:20:00.000Z			GMB	Africa		sputum	Homo sapiens	3	human																					1017	1017922333	606070008	PRJEB53138								['WGS_2011-2014_GMB','input']	tuberculosis: unclassified		Mycobacterium tuberculosis
SAMEA104172427	ERR2041783	WGS	FZB	ERX2100840	Illumina HiSeq 2500	PAIRED		GENOMIC	ILLUMINA	ERS1831445	ERP024102	['7401-11','ERX2100840','SAMEA104172427','ERP024102','ena-RUN-FZB-24-07-2017-13:38:42:417-102','ERS1831445','ena-EXPERIMENT-FZB-24-07-2017-13:38:42:417-102','ena-STUDY-FZB-18-07-2017-09:57:51:680-119','7662303','407747','ERR2041783','PRJEB21809']		2017-09-18T10:28:00.000Z			SRB	Europe							S			R		R					R	R	R							527	527590500	295631365	PRJEB21809	CRyPTIC_WHO2021_PMC7612554		98.96	1514151	52	lineage2.2.1	Pre-XDR-TB	['diff','Menardo_2021','Napier_2020','tbprofiler','input','R-MDR_SRB','Walker_2022','tree']	tuberculosis: human-adapted	L2.2.1	Mycobacterium tuberculosis
SAMN33010853	SRR23311021	WGS	UNIVERSITY OF CALIFORNIA, SAN DIEGO	SRX19253514	NextSeq 500	PAIRED	RANDOM	GENOMIC	ILLUMINA	SRS16656259	SRP420557	['SRP420557','PRJNA930488','SRX19253514','TB-BP2-2023_S129_R1_001.fastq.gz','SAMN33010853','930488','BP2-2023','bp0','SRS16656259','SRR23311021','33010853']	2017	2023-02-01T21:08:00.000Z		47.00 N 28.83 E	MDA	Europe	Chisinau	sputum	Homo sapiens	3	human																					640	640587602	281594631	PRJNA930488			99.42	1550166	53	lineage4.2.1	MDR-TB	['tbprofiler','input','diff','tree']	tuberculosis: unclassified		Mycobacterium tuberculosis
SAMN18146267	SRR13861674	WGS	UNIVERISTY OF ANTWERP	SRX10242469	Illumina HiSeq 2500	PAIRED		GENOMIC	ILLUMINA	SRS8383712	SRP308980	['SRP308980','SRR13861674','PRJNA706121','SRS8383712','SAMN18146267','ID85395312','STUDYSPUTUM0500K-FASTA50-MPER0.02-CONTHsap-CPER99.98-SEED85395312.R1.fastq.gz','SRX10242469','18146267','SPUTUM0500K-FASTA50-MPER0.02-CONTHsap-CPER99.98-SEED85395312','bp0','706121']	2021	2021-03-05T03:56:00.000Z						simulated/in silico																								149	149997600	79096420	PRJNA706121								['denylist','laboratory_synthetic','input']	tuberculosis: human-adapted	L4	Mycobacterium tuberculosis	H37Rv
SAMN02599091	['SRR1175135','SRR1172805']	WGS		SRX473352	Illumina HiSeq 2000	PAIRED	RANDOM	GENOMIC	ILLUMINA	SRS559679		['PRJNA235757','SRP038384','SRR1172805','2892479.WR39949.Pond-322419.C3UMYACXX140212.P','C3UMYACXX140212.5.Illumina_P5-Hinet_P7-Kilay.bam','SRX473352','SRS559679','C3UMYACXX140212.4.Illumina_P5-Hinet_P7-Kilay.bam','M2010','2599091','235757','PRJNA235852','SRR1175135','SAMN02599091']	2003				IND	Asia	Tiruvallur	sputum	Homo sapiens	3	human																					538	538939636	239639193	PRJNA235757			83.97	3658904	83	lineage1.2.2.2	Sensitive	['Menardo_2018','Napier_2020','Menardo_2021','diff','tbprofiler','tree','nextstrain_global_tree','input']	tuberculosis: human-adapted	L1.3.2	Mycobacterium tuberculosis
SAMN41455203	SRR29081585	WGS	ANLIS DR CARLOS G MALBRAN	SRX24605874	Illumina MiSeq	PAIRED	RANDOM	GENOMIC	ILLUMINA	SRS21343445	SRP508629	['1113475','41455203','bp0','PRJNA1113475','MB34379','SRX24605874','SRS21343445','SRR29081585','MB34379_1.fastq.gz','SAMN41455203','SRP508629']	2021	2024-05-20T07:30:00.000Z			ARG	South America		sputum	Homo sapiens	3	human																					462	462832171	277807478	PRJNA1113475								standford	tuberculosis: unclassified		Mycobacterium tuberculosis
SAMN32819616	SRR23179832	WGS	AGRICULTURE AND AGRI-FOOD CANADA	SRX19130229	Illumina NovaSeq 6000	PAIRED	RANDOM	GENOMIC	ILLUMINA	SRS16541778	SRP418573	['SRR23179832','SRS16541778','SAMN32819616','925907','NS.1755.002.IDT_i7_68---IDT_i5_68.1452_R1.fastq.gz','AAFC_MAP_#1452_2015-11-07_08','SRP418573','32819616','PRJNA925907','SRX19130229','MAP-1452']	2021	2023-01-21T17:15:00.000Z			CAN	North America	Ontario	feces	Bos taurus	2	domestic cattle																					537	537176460	178410250	PRJNA925907									NTM: avium complex		Mycobacterium avium subsp. paratuberculosis
SAMEA3432934	ERR2516915	WGS	PHE	ERX2536130	Illumina HiSeq 2500	PAIRED	RANDOM	GENOMIC	ILLUMINA	ERS2401592	ERP107972	['ERP107972','sample.9010','ERS2401592','PRJEB26001','ERX2536130','SAMEA3432934','project.First_10k_genomes_study_set_9','493039','run.9010','experiment.9010','ERR2516915','10126252']		2021-10-23T20:12:00.000Z			GBR	Europe	England					S	S					R	S	S				R					S			549	549742982	300396841	PRJEB26001	Walker_2022		99.64	1838753	64	lineage3	MDR-TB	['Shuaib_2022','input','tbprofiler','diff','tree','CRyPTIC_PHE','Napier_2020','Walker_2022']	tuberculosis: unclassified		Mycobacterium tuberculosis
SAMD00263634	DRR261024	WGS	RIT_JATA	DRX250727	Illumina MiSeq	PAIRED	RANDOM	GENOMIC	ILLUMINA	DRS357003	DRP011011	['SAMD00263634','DRP011011','DRR261024','DRS357003','DRX250727','1063556','39331895','PRJDB10923']		2024-01-10T14:12:00.000Z			VNM	Asia	Da Nang																									524	524784704	322010893	PRJDB10923			99.45	1371590	93	lineage2.2.1	Other	['input','diff','tbprofiler','tree']	tuberculosis: unclassified		Mycobacterium tuberculosis
SAMEA5569910	ERR3287717	WGS	UNIVERSIDAD PERUANA CAYETANO HEREDIA, PERU	ERX3314226	Illumina HiSeq 4000	PAIRED	RANDOM	GENOMIC	ILLUMINA	ERS3371932	ERP114885	['542465','run.11743','project.Gates_clinical_isolates_Peru','11622195','SAMEA5569910','ERR3287717','ERX3314226','sample.11743','experiment.11743','PRJEB32234','ERP114885','ERS3371932']		2021-11-03T09:39:00.000Z			PER	South America						S	S			I	S	R	S	S				R	R	S	S	S	S	S	R	667	667304700	277332554	PRJEB32234	['CRyPTIC_reuse_table','Walker_2022']		99.54	1722481	59	lineage4.3.4.1	MDR-TB	['diff','Walker_2022','tbprofiler','CRyPTIC_reuse_table','CRyPTIC_UPCH','tree','input']	tuberculosis: unclassified		Mycobacterium tuberculosis
SAMEA7184554	ERR4457781	WGS	IMPERIAL COLLEGE LONDON	ERX4398152	Illumina HiSeq 2000	PAIRED	RANDOM	GENOMIC	ILLUMINA	ERS4944796	ERP123401	['CA0038410_raw_wgs','16336787','SAMEA7184554','ERR4457781','ERS4944796','666870','PRJEB39837','ERX4398152','CA0038410','CA0038410_raw_wgs_R1R2','ERP123401','ena-STUDY-IMPERIAL COLLEGE LONDON-12-08-2020-14:44:57:582-2394']	2010	2020-10-01T21:31:00.000Z			PER	South America	Lima		Homo sapiens	3	human																					315	315168106	139647275	PRJEB39837								['input','standford']	tuberculosis: unclassified		Mycobacterium tuberculosis
SAMEA5562203	ERR3275975	WGS	RIVM - NATIONAL INSTITUTE FOR PUBLIC HEALTH AND TH	ERX3302848	Illumina HiSeq 2500	SINGLE	RANDOM	GENOMIC	ILLUMINA	ERS3364235	ERP114661	['ERX3302848','ERR3275975','ena-EXPERIMENT-RIVM - National Institute for Public Health and the Environment-10-04-2019-10:49:30:020-820','PRJEB32037','ena-STUDY-RIVM - National Institute for Public Health and the Environment-04-04-2019-10:46:49:835-53','ERP114661','ERS3364235','SAMEA5562203','11397015','17-0573','ena-RUN-RIVM - National Institute for Public Health and the Environment-10-04-2019-10:49:30:020-820','532369']		2019-06-11T05:58:00.000Z			NLD	Europe																										570	570962181	184562968	PRJEB32037								Napier_2020	tuberculosis: human-adapted	L4.1.2.1	Mycobacterium tuberculosis
SAMEA7560277	ERR4827841	WGS	IML GAUTING	ERX4697825	NextSeq 500	PAIRED	RANDOM	GENOMIC	ILLUMINA	ERS5316914	ERP124980	['ERP124980','ERX4697825','22475842','experiment.2415','773307','ERR4827841','ERS5316914','SAMEA7560277','run.2415','PRJEB41239','sample.2415','project.Central_Asia']		2021-11-12T02:54:00.000Z																														700	700409703	293146579	PRJEB41239			99.59	1721790	59	lineage2.2.1	MDR-TB	['tree','diff','input','CRyPTIC_Gauting_CentralAsia','tbprofiler']	tuberculosis: unclassified		Mycobacterium tuberculosis
SAMN21616810	SRR16058190	WGS	PUBLIC HEALTH ONTARIO	SRX12344478	Illumina MiSeq	PAIRED	RANDOM	GENOMIC	ILLUMINA	SRS10316859	SRP338617	['PRJNA766079','766079','2019-356','SAMN21616810','SRX12344478','SRR16058190','2019-356_R1.fastq.gz','SRS10316859','21616810','bp0','SRP338617']	2019	2021-09-24T21:49:00.000Z			CAN	North America	Ontario		Homo sapiens	3	human					S		S					S	S								329	329238798	207128019	PRJNA766079	CRyPTIC_WHO2021_PMC7612554		99.64	1829905	62	lineage3	Sensitive	['tbprofiler','tree','diff','input','Walker_2022']	tuberculosis: unclassified		Mycobacterium tuberculosis
SAMN38211455	SRR26795792	WGS	HMS	SRX22493115	Illumina HiSeq 4000	SINGLE	cDNA	GENOMIC	ILLUMINA	SRS19506232	SRP471323	['Peru8263_R1.fastq.gz','38211455','SAMN38211455','1039243','SRX22493115','PRJNA1039243','SRR26795792','8263','Peru8263','bp0','SRP471323','SRS19506232']	2014	2023-11-11T23:14:00.000Z			PER	South America		sputum	Homo sapiens	3	human																					167	167172300	83347962	PRJNA1039243								standford	tuberculosis: unclassified		Mycobacterium tuberculosis
SAMEA1118356	ERR2513175	WGS	PHE	ERX2532385	Illumina HiSeq 2500	PAIRED	RANDOM	GENOMIC	ILLUMINA	ERS2397765	ERP107961	['ERX2532385','sample.4891','493034','ERP107961','experiment.4891','ERS2397765','10122302','run.4891','ERR2513175','SAMEA1118356','project.First_10k_genomes_study_set_4','PRJEB25991']		2021-10-23T15:08:00.000Z			GBR	Europe	England									S		S					S	S								710	710319704	345926308	PRJEB25991	Walker_2022		99.65	1907286	64	lineage4.8	Sensitive	['Napier_2020','CRyPTIC_PHE','Walker_2022','input','tree','tbprofiler','diff']	tuberculosis: human-adapted	L4.8	Mycobacterium tuberculosis
SAMN41421196	SRR29056251	WGS	FIND, THE FOUNDATION FOR INNOVATIVE NEW DIAGNOSTICS	SRX24580763	Illumina HiSeq 2000	PAIRED	RANDOM	GENOMIC	ILLUMINA	SRS21320678	SRP507535	['SRP507535','1109295','SRR29056251','SRX24580763','IDR1600017137_R1.fastq.gz','SRS21320678','6B1800_B214F14838AC','PRJNA1109295','6B1800_B214F14838AC_IDR1600017137','41421196','SAMN41421196']	2016	2024-05-18T01:46:00.000Z			USA	North America			Homo sapiens	3	human																					228	228311722	139116510	PRJNA1109295								WHO_mutations_2023	tuberculosis: unclassified		Mycobacterium tuberculosis
SAMN39959235	SRR27986066	AMPLICON	KWAZULU-NATAL RESEARCH INNOVATION AND SEQUENCING PLATFORM-UKZN	SRX23639064	NextSeq 2000	PAIRED	RT-PCR	GENOMIC	ILLUMINA	SRS20474314	SRP489954	['SRS20474314','K060052_S27_R1_001.fastq.gz','SRP489954','SRR27986066','39959235','bp0','K060052','SAMN39959235','1077072','SRX23639064','PRJNA1077072']		2024-02-16T01:08:00.000Z			ZAF	Africa	Western Cape	sputum	Homo sapiens	3	human																					226	226289984	79163180	PRJNA1077072									tuberculosis: unclassified		Mycobacterium tuberculosis
SAMEA12854492	ERR11245505	WGS	SWISS TROPICAL AND PUBLIC HEALTH INSTITUTE	ERX10653709	Illumina NovaSeq 6000	SINGLE	RANDOM	GENOMIC	ILLUMINA	ERS10461381	ERP135175	['SAMEA12854492','ERS10461381','8cc6b8bd-130a-4c76-a0b2-3197bafe5cc6','ERX10653709','34308060','G45733','ena-EXPERIMENT-TAB-17-04-2023-19:57:14:625-7107','930268','PRJEB50582','ERP135175','ena-RUN-TAB-17-04-2023-19:57:14:625-7108','ERR11245505']	2016	2023-07-27T11:27:00.000Z			GEO	Asia		sputum																								399	399977877	132100331	PRJEB50582									tuberculosis: unclassified		Mycobacterium tuberculosis
SAMEA7547935	ERR4814576	WGS	PUBLIC HEALTH ENGLAND	ERX4684418	Illumina MiSeq	PAIRED	RANDOM	GENOMIC	ILLUMINA	ERS5304588	ERP124941	['experiment.17396','773303','PRJEB41201','sample.17396','project.PHE-TB','ERX4684418','run.17396','ERS5304588','ERP124941','22467333','SAMEA7547935','ERR4814576']		2021-11-10T12:05:00.000Z			GBR	Europe																		S								298	298137314	182379827	PRJEB41201	Walker_2022							['input','CRyPTIC_PHE','Walker_2022']	tuberculosis: unclassified		Mycobacterium tuberculosis
SAMEA4946916	ERR2815574	WGS	FZB	ERX2822405	NextSeq 500	PAIRED		GENOMIC	ILLUMINA	ERS2765600	ERP010814	['ena-RUN-FZB-28-09-2018-14:50:27:720-69','287903','10146652','ena-EXPERIMENT-FZB-28-09-2018-14:50:27:720-69','PRJEB9680','ena-STUDY-FZB-22-06-2015-17:16:39:392-292','SAMEA4946916','ERP010814','ERR2815574','6635-10','ERS2765600','ERX2822405']		2018-09-30T03:59:00.000Z																														744	744792098	321161382	PRJEB9680			99.38	1557128	54	La1.7.X-unk4	Other	['tbprofiler','tree','diff','input']	tuberculosis: animal-adapted	La1	Mycobacterium bovis
SAMEA115750645	ERR13291506	WGS	UNIVERSITY OF OXFORD, NUFFIELD DEPARTMENT OF MEDIC	ERX12661992	Illumina MiSeq	PAIRED	RANDOM PCR	GENOMIC	ILLUMINA	ERS20266932	ERP161058	['ERS20266932','webin-reads-c76b41dbb46f','SAMEA115750645','1124794','ERX12661992','b28b5ff0-515d-42d2-bc0f-19e45ec26bb9','c76b41dbb46f','PRJEB76547','ERP161058','41909592','ERR13291506']	2020	2024-08-10T09:41:00.000Z			USA	North America																										663	663064536	394549632	PRJEB76547								CRyPTIC_2024	tuberculosis: unclassified		Mycobacterium tuberculosis
SAMEA10242766	ERR6879049	WGS	IMPERIAL COLLEGE LONDON	ERX6502476	Illumina HiSeq 2000	PAIRED	RANDOM	GENOMIC	ILLUMINA	ERS7899092	ERP132154	['ERX6502476','23082636','ERS7899092','ERR6879049','TBV4768','780156','PRJEB47846','ERP132154','SAMEA10242766','TBV4768_raw_wgs_R1R2','ena-STUDY-IMPERIAL COLLEGE LONDON-30-09-2021-18:36:08:696-2051','TBV4768_raw_wgs']	2006	2021-11-17T00:54:00.000Z			PER	South America	Lima		Homo sapiens	3	human																					1711	1711719114	1032716121	PRJEB47846			99.54	1652270	38	lineage2.2.1	Sensitive	['standford','tbprofiler','tree','diff','input']	tuberculosis: unclassified		Mycobacterium tuberculosis
SAMEA1904649	ERR294179	WGS	SC	ERX267512	Illumina HiSeq 2000	PAIRED	RANDOM	GENOMIC	ILLUMINA	ERS213914	ERP000276	['S00013759-sc-2013-02-14T07:41:04Z-1561499','SC_EXP_9472_8#2','ERR294179','SC_RUN_9472_8#2','PRJEB2221','203976','Mycobacterium tuberculosis pilot-sc-2010-07-26','ERP000276','ERS213914','SAMEA1904649','ERX267512','2190724']		2013-06-25T06:33:00.000Z																														468	468597800	248859823	PRJEB2221			99.18	1774209	40	lineage1.1.3.1	Sensitive	['tbprofiler','input','diff','tree']	tuberculosis: unclassified		Mycobacterium tuberculosis
SAMEA13300450	ERR9125693	WGS	UNIVERSITY OF OXFORD, NUFFIELD DEPARTMENT OF MEDIC	ERX8668958	Illumina MiSeq	PAIRED	RANDOM	GENOMIC	ILLUMINA	ERS10903267	ERP136068	['862828','run.1096.1.a024d7e79a13d7249031af1b4d67901f','experiment.1096.788431ac','project.SeqTreat_PHO1','SAMEA13300450','ERS10903267','ERX8668958','sample.1096.b97b9703','ERR9125693','PRJEB51436','ERP136068','30301518']		2024-07-31T02:39:00.000Z			CAN	North America	Ontario																									290	290079601	199251387	PRJEB51436								CRyPTIC_PublicHealthOntario	tuberculosis: unclassified		Mycobacterium tuberculosis
SAMEA104302747	ERR2120260	WGS	FZB	ERX2177168	NextSeq 500	PAIRED		GENOMIC	ILLUMINA	ERS1927725	ERP104037	['ERP104037','DE6','8159390','ena-EXPERIMENT-FZB-14-09-2017-14:38:54:313-15','ERX2177168','PRJEB22358','ERR2120260','SAMEA104302747','ena-STUDY-FZB-04-09-2017-09:09:00:191-239','ERS1927725','ena-RUN-FZB-14-09-2017-14:38:54:313-15','421914']		2017-12-13T15:18:00.000Z					Sudan/Horn of Africa																									366	366997404	132315419	PRJEB22358			99.5	1783680	53	lineage4.6.5	MDR-TB	['diff','tree','tbprofiler','input','Menardo_2021','R-MDR_RedSea']	tuberculosis: human-adapted	L4	Mycobacterium tuberculosis
SAMN15702989	SRR12395250	WGS	WADSWORTH CENTER	SRX8893647	MinION	SINGLE	RANDOM	GENOMIC	OXFORD_NANOPORE	SRS7152669	SRP276100	['PRJNA650381','SRP276100','SAMN15702989','15702989','SRR12395250','bp0','SRX8893647','650381','IDR1900035141-01-01.fastq.gz','IDR1900035141-01-01','A16','SRS7152669']	2019	2020-08-05T13:31:00.000Z		40.7481119 N 73.98438414 W	USA	North America	New York	As reported: WND	Homo sapiens	3	human																					748	748481504	685253569	PRJNA650381									tuberculosis: unclassified		Mycobacterium tuberculosis
SAMEA8955534	ERR6210266	WGS	ANSES	ERX5845416	NextSeq 500	PAIRED	RANDOM	GENOMIC	ILLUMINA	ERS6638296	ERP130302	['30673428','ERR6210266','SAMEA8955534','PRJEB46102','ERS6638296','ERX5845416','ena-STUDY-ANSES-05-07-2021-12:32:41:637-1413','17Z007634','webin-reads-17Z007634','876704','ERP130302']	2017	2022-09-15T08:01:00.000Z			FRA	Europe			Bos taurus	3	domestic cattle																					681	681103922	299148994	PRJEB46102			99.14	1526705	48	La1.2	Other	['tree','diff','input','tbprofiler']	tuberculosis: animal-adapted	La1	Mycobacterium bovis
SAMEA114493666	ERR12118049	WGS	FZB	ERX11495236	NextSeq 500	PAIRED		GENOMIC	ILLUMINA	ERS16475324	ERP010814	['ERX11495236','ena-STUDY-FZB-22-06-2015-17:16:39:392-292','ena-RUN-TAB-12-10-2023-14:57:01:403-21835','ERP010814','SAMEA114493666','ena-EXPERIMENT-TAB-12-10-2023-14:57:01:403-21834','37802433','287903','ERA-166','ERR12118049','PRJEB9680','ERS16475324']	2019	2023-10-16T09:21:00.000Z			PER	South America																										620	620664162	266276505	PRJEB9680			99.67	1650028	56	lineage4.3.3	MDR-TB	['tbprofiler','diff','input','tree','standford']	tuberculosis: unclassified		Mycobacterium tuberculosis
SAMEA1403934	ERR137196	WGS	SC	ERX113214	Illumina HiSeq 2000	PAIRED	RANDOM	GENOMIC	ILLUMINA	ERS096326	ERP000192	['1089483','ERR137196','ERP000192','PRJEB2138','Variation discovery in Russian TB isolates-sc-2010-04-20','ERS096326','ERX113214','203970','1178G-sc-2012-02-21T11:36:18Z-1364688','Variation discovery in Russian TB isolates-sc-2010','SC_EXP_7769_7#6','SAMEA1403934','SC_RUN_7769_7#6']	2009	2014-10-16T01:19:00.000Z			RUS	Europe	Samara		Homo sapiens	3	human																					902	902336800	543945902	PRJEB2138			99.39	1864613	42	lineage4.2.1.1	MDR-TB	['tree','input','nextstrain_global_tree','Napier_2020','diff','tbprofiler','Menardo_2018']	tuberculosis: human-adapted	L4.2.1.1	Mycobacterium tuberculosis
SAMEA7550286	ERR4816924	WGS	PUBLIC HEALTH ENGLAND	ERX4686766	Illumina HiSeq 2500	PAIRED	RANDOM	GENOMIC	ILLUMINA	ERS5306936	ERP124941	['project.PHE-TB','PRJEB41201','SAMEA7550286','ERP124941','sample.19744','ERR4816924','ERS5306936','experiment.19744','ERX4686766','773303','run.19744','22469681']		2021-11-10T16:32:00.000Z			GBR	Europe										S		S						S								508	508462314	245546157	PRJEB41201	Walker_2022							['input','Walker_2022','CRyPTIC_PHE']	tuberculosis: unclassified		Mycobacterium tuberculosis
SAMEA7528163	ERR4799579	WGS	FOUNDATION FOR MEDICAL RESEARCH INDIA	ERX4668994	NextSeq 500	PAIRED	RANDOM	GENOMIC	ILLUMINA	ERS5284634	ERP124850	['experiment.28044','ERR4799579','ERP124850','SAMEA7528163','773292','ERX4668994','project.Mumbai','run.28044','22461708','ERS5284634','sample.28044','PRJEB41116']		2021-11-10T02:12:00.000Z			IND	Asia	Mumbai					S	S				S	S	S	S				S			S		S	S		1074	1074849300	433032254	PRJEB41116	Walker_2022		99.5	1631362	53	lineage3	Sensitive	['input','diff','tree','CRyPTIC_IND','Walker_2022','tbprofiler']	tuberculosis: unclassified		Mycobacterium tuberculosis
SAMN30949051	SRR21689905	WGS	RIVM	SRX17687628	Illumina NovaSeq 6000	PAIRED	RANDOM	GENOMIC	ILLUMINA	SRS15219016	SRP399356	['SRP399356','SRR21689905','bp0','RIVM0367','RIVM0367.bam','SRX17687628','SAMN30949051','PRJNA882748','30949051','SRS15219016','882748']	2019	2022-09-23T18:05:00.000Z			NLD	Europe		sputum	Homo sapiens	3	human																					1097	1097682104	122490467	PRJNA882748								input	tuberculosis: unclassified		Mycobacterium tuberculosis
SAMN05575966	SRR4035883	WGS	HARVARD MEDICAL SCHOOL	SRX2027040	Illumina HiSeq 2000	PAIRED	RANDOM	GENOMIC	ILLUMINA	SRS1621375	SRP082185	['SRP082185','PRJNA323744','SRS1621375','SRR4035883','323744','SAMN05575966','P24-Lung1-C1','5575966','SRX2027040','746-L1C1a_1.fastq.gz']	2013-07	2016-08-16T14:16:00.000Z		29.6483 S 30.3318 E	ZAF	Africa	Kwazulu-Natal	lung	Homo sapiens	3	human																					360	360966526	242970063	PRJNA323744								['input','denylist','Napier_2020','intrapatient_ZAF']	tuberculosis: human-adapted	L4.3.2.1	Mycobacterium tuberculosis
SAMN38204721	SRR26788511	WGS	HMS	SRX22486394	Illumina HiSeq 4000	SINGLE	cDNA	GENOMIC	ILLUMINA	SRS19499740	SRP471323	['SRX22486394','SAMN38204721','SRS19499740','SRP471323','1039243','PRJNA1039243','Peru10851_R1.fastq.gz','38204721','Peru10851','bp0','=MID(A334, 5,5)','SRR26788511']	2021	2023-11-11T09:57:00.000Z			PER	South America		sputum	Homo sapiens	3	human																					298	298916100	99308655	PRJNA1039243								standford	tuberculosis: unclassified		Mycobacterium tuberculosis
SAMN09284526	SRR7240328	WGS	USDA-NVSL-DBL	SRX4145866	Illumina MiSeq	PAIRED	RANDOM PCR	GENOMIC	ILLUMINA	SRS3359485	SRP053287	['SRS3359485','SRR7240328','SRP053287','96-2590','96-2590_S16_L001_R1_001.fastq.gz','9284526','251692','PRJNA251692','SRX4145866','SAMN09284526']		2018-05-31T08:42:00.000Z						As reported: Fed	Bos taurus	2	domestic cattle																					436	436532207	270759075	PRJNA251692								input	tuberculosis: animal-adapted	La1	Mycobacterium bovis
SAMEA11761313	ERR8025510	WGS	DST/NRF CENTRE OF EXCELLENCE FOR BIOMEDICAL TB RES	ERX7591098	Illumina NovaSeq 6000	PAIRED	RANDOM PCR	GENOMIC	ILLUMINA	ERS9408702	ERP127235	['R21236','ena-EXPERIMENT-TAB-17-01-2022-09:26:01:249-17526','25051425','ena-STUDY-DST/NRF Centre of Excellence for Biomedical TB research, SAMRC Centre for TB Research-24-02-2021-10:13:08:178-1231','ERS9408702','PRJEB43283','ena-RUN-TAB-17-01-2022-09:26:01:249-17527','ERX7591098','798337','SAMEA11761313','ERR8025510','ERP127235']	2013	2022-07-14T08:01:00.000Z			ZAF	Africa		sputum	Homo sapiens	3	human																					739	739879728	498969733	PRJEB43283			98.95	1589002	51	lineage2.2.2	Pre-XDR-TB	['diff','tbprofiler','input','tree']	tuberculosis: unclassified		Mycobacterium tuberculosis
SAMN28553611	SRR19324995	WGS	WADSWORTH CENTER	SRX15385020	Illumina MiSeq	PAIRED	RANDOM	GENOMIC	ILLUMINA	SRS13114050	SRP374006	['IDR1700037741-01-01','SRR19324995','IDR1700037741-01-01_R1.fastq.gz','PRJNA835805','28553611','SRP374006','835805','SAMN28553611','SRS13114050','SRX15385020']	2017	2022-05-20T06:05:00.000Z			USA	North America	Orange County	As reported: aspirate	Homo sapiens	3	human																					343	343831444	228889270	PRJNA835805								input	tuberculosis: unclassified		Mycobacterium tuberculosis
SAMEA1059575	ERR3337629	WGS	WELLCOME SANGER INSTITUTE	ERX3362338	Illumina HiSeq X Ten	PAIRED	RANDOM	GENOMIC	ILLUMINA	ERS2365163	ERP024108	['512657','ERX3362338','SAMEA1059575','PRJEB21813','11844307','ERS2365163','ERR3337629','ERP024108','Mycobacteria_in_non_CF_bronchiectasis_patients-sc-4853','b0d34e88-be4d-11e7-b52c-3c4a9275d6c8','SC_RUN_25825_1#237','SC_EXP_25825_1#237']		2019-05-24T21:13:00.000Z																														533	533904290	214289611	PRJEB21813									NTM: avium complex		Mycobacterium avium
SAMN10661898	SRR8379281	WGS	UNIVERSITY OF WASHINGTON LABORATORY MEDICINE	SRX5189272	Illumina MiSeq	PAIRED	RANDOM	GENOMIC	ILLUMINA	SRS4195584	SRP174759	['Mp33_S372.pe.sorted.bam','SRR8379281','10661898','SAMN10661898','PRJNA512141','SRS4195584','512141','SRP174759','bp0','SRX5189272','Mp33']	2017	2018-12-28T19:37:00.000Z	cystic fibrosis	39.95 N 82.98 W	USA	North America	Columbus	As reported: CF	Homo sapiens	3	human																					243	243805834	92219015	PRJNA512141									unclassified mycobacteria		Mycobacterium sp.
SAMEA5607340	ERR3324351	WGS	Instituto_Biomedicina_Valencia	ERX3349124	Illumina MiSeq	PAIRED	RANDOM	GENOMIC	ILLUMINA	ERS3411535	ERP115289	['ERS3411535','ERX3349124','ERP115289','LR69D_S16','ERR3324351','SAMEA5607340','11653204','543081','TB_survey_Liberia','PRJEB32589']	2013	2019-07-13T18:49:00.000Z			LBR	Africa																										711	711171961	472760760	PRJEB32589			12.54	139491	4	lineage4.1.4	HR-TB	['tbprofiler','input']	tuberculosis: unclassified		Mycobacterium tuberculosis
SAMN38205112	SRR26788073	WGS	HMS	SRX22485932	Illumina HiSeq 4000	SINGLE	cDNA	GENOMIC	ILLUMINA	SRS19499277	SRP471323	['SRX22485932','Peru2954','SRS19499277','PRJNA1039243','bp0','SAMN38205112','SRP471323','1039243','38205112','Peru2954_R1.fastq.gz','SRR26788073','=MID(A725, 5,5)']	2011	2023-11-11T09:55:00.000Z			PER	South America		sputum	Homo sapiens	3	human																					522	522549400	297674352	PRJNA1039243								standford	tuberculosis: unclassified		Mycobacterium tuberculosis
SAMN06092587	SRR5067710	WGS	UNIVERSITY OF MELBOURNE	SRX2388008	Illumina HiSeq 2500	PAIRED	RANDOM	GENOMIC	ILLUMINA	SRS1829951	SRP094134	['SAMN06092587','SRR5067710','SRX2388008','SRP094134','HCMC0890','355614','SRS1829951','02MTB0991_S108_L002_1.fastq.gz','6092587','PRJNA355614','bp0']	2010-01	2016-12-01T21:13:00.000Z		10.82 N 106.63 E	VNM	Asia	Ho Chi Minh City	sputum	Homo sapiens	3	human																					381	381694551	185868168	PRJNA355614			99.56	1371212	46	lineage2.2.1	Sensitive	['tbprofiler','Menardo_2021','tree','Napier_2020','input','diff']	tuberculosis: human-adapted	L2.2.1	Mycobacterium tuberculosis
SAMEA6359468	ERR5087836	WGS	WELLCOME SANGER INSTITUTE	ERX4893957	HiSeq X Ten	PAIRED	RANDOM	GENOMIC	ILLUMINA	ERS4125718	ERP021867	['17353147','ERS4125718','ERP021867','480613','SAMEA6359468','PRJEB19799','SC_EXP_33224_4#138','a700bdec-1692-11ea-8643-fa163e2f1184','ERX4893957','ERR5087836','SC_RUN_33224_4#138','Exploring_the_richness_of_Mycobacterium_bovis_strain_diversity-sc-4667']		2021-02-02T02:21:00.000Z			GBR	Europe																										341	341644446	68657262	PRJEB19799			99.42	1946469	65	La1.8.1	Other	['tbprofiler','tree','input','diff','bovis_GBR']	tuberculosis: animal-adapted	La1	Mycobacterium bovis
SAMN36338261	SRR25167934	WGS	USDA-NVSL-DBPL	SRX20916024	Illumina MiSeq	PAIRED	RANDOM	GENOMIC	ILLUMINA	SRS18190428	SRP105419	['36338261','bp0','SRR25167934','PRJNA384785','SRX20916024','SRS18190428','SAMN36338261','SRP105419','22-031890-C-061-21-7_R1.fastq.gz','384785','22-031890-C-061-21-7']	2022	2023-07-06T14:03:00.000Z			ESP	Europe	Northeastern Spain		Sus scrofa	2	wild boar or pig																					517	517979911	338274162	PRJNA384785								bovis_ESP	tuberculosis: animal-adapted	La2	Mycobacterium caprae
SAMEA7550071	ERR4816709	WGS	PUBLIC HEALTH ENGLAND	ERX4686551	Illumina HiSeq 2500	PAIRED	RANDOM	GENOMIC	ILLUMINA	ERS5306721	ERP124941	['project.PHE-TB','experiment.19529','sample.19529','773303','SAMEA7550071','run.19529','ERP124941','ERX4686551','PRJEB41201','ERS5306721','22469466','ERR4816709']		2021-11-10T16:30:00.000Z			GBR	Europe										S		S						S								1132	1132440247	482986727	PRJEB41201	Walker_2022		99.78	1823035	41	lineage4.3.3	Sensitive	['CRyPTIC_PHE','diff','tbprofiler','tree','Walker_2022','input']	tuberculosis: unclassified		Mycobacterium tuberculosis
SAMEA4744416	ERR2653230	WGS	NORWEGIAN INSTITUTE OF PUBLIC HEALTH	ERX2669684	Illumina MiSeq	PAIRED	RANDOM	GENOMIC	ILLUMINA	ERS2564527	ERP109440	['ERX2669684','ena-STUDY-NORWEGIAN INSTITUTE OF PUBLIC HEALTH-19-06-2018-13:52:22:783-854','476915','SAMEA4744416','9578947','ERP109440','ERR2653230','PRJEB27366','ena-EXPERIMENT-NORWEGIAN INSTITUTE OF PUBLIC HEALTH-19-06-2018-13:51:32:586-317','ERS2564527','ena-RUN-NORWEGIAN INSTITUTE OF PUBLIC HEALTH-19-06-2018-13:51:32:586-317','BRZ-297']	2010	2018-07-12T10:29:00.000Z			BRA	South America			Homo sapiens	3	human																					2994	2994745552	1226776911	PRJEB27366			99.17	1777984	59	lineage4.1.2.1	RR-TB	['input','standford','tbprofiler','Nimmo_2024','tree','diff']	tuberculosis: human-adapted	L4	Mycobacterium tuberculosis
SAMN37457982	SRR26112746	WGS	WADSWORTH CENTER	SRX21826763	NextSeq 550	PAIRED	RANDOM	GENOMIC	ILLUMINA	SRS18926371	SRP338930	['IDR2200057855','SRX21826763','SAMN37457982','SRP338930','SRS18926371','IDR2200057855-01-01.R1.fastq.gz','SRR26112746','37457982','766641','IDR2200057855-01-01','PRJNA766641']	2022	2023-09-19T16:21:00.000Z			USA	North America	New York state	sputum	Homo sapiens	3	human																					472	472445221	209576156	PRJNA766641									tuberculosis: unclassified		Mycobacterium tuberculosis
SAMN21616249	SRR16058530	WGS	PUBLIC HEALTH ONTARIO	SRX12344815	Illumina MiSeq	PAIRED	RANDOM	GENOMIC	ILLUMINA	SRS10317194	SRP338617	['SRP338617','SAMN21616249','SRS10317194','bp0','SRX12344815','21616249','2009-442_R1.fastq.gz','SRR16058530','PRJNA766079','2009-442','766079']	2009	2021-09-24T21:57:00.000Z			CAN	North America	Ontario		Homo sapiens	3	human					S		S					S	S								670	670243998	436563964	PRJNA766079	CRyPTIC_WHO2021_PMC7612554		99.68	1482096	51	lineage4.8	Sensitive	['Walker_2022','input','tree','diff','tbprofiler']	tuberculosis: unclassified		Mycobacterium tuberculosis
SAMN30380850	SRR21240201	WGS	STANFORD UNIVERSITY	SRX17249511	NextSeq 500	PAIRED	RANDOM	GENOMIC	ILLUMINA	SRS14814493	SRP394383	['SRR21240201','870648','pgy_46_R1.fastq.gz','SRS14814493','PRJNA870648','30380850','SRP394383','bp0','SAMN30380850','pgy_46','SRX17249511']	2020	2022-08-26T23:44:00.000Z			PRY	South America	Asuncion	sputum	Homo sapiens	3	human																					849	849434100	339662972	PRJNA870648			99.53	1703647	58	lineage4.1.2.1	Sensitive	['tbprofiler','standford','diff','tree','input']	tuberculosis: unclassified		Mycobacterium tuberculosis
SAMN05919636	SRR28393831	WGS	FIND, THE FOUNDATION FOR INNOVATIVE NEW DIAGNOSTICS	SRX23998865	Illumina HiSeq 2500	PAIRED	RANDOM	GENOMIC	ILLUMINA	SRS20795437	SRP496567	['C0011359-8','SRS20795437','PRJNA343736','5919636','343736','Peru4117_R1.fastq.gz','SRP496567','SAMN05919636','WGS-Peru4117','SRX23998865','SRR28393831']	2012	2024-03-22T05:39:00.000Z		12 S 77 W	PER	South America	Lima	As reported: patient	Homo sapiens	3	human																					378	378046750	194963874	PRJNA343736			99.68	1889582	54	lineage4.3.3	HR-TB	['input','diff','tbprofiler','tree','standford']	tuberculosis: unclassified		Mycobacterium tuberculosis
SAMN06473151	['SRR5341266','SRR11284316']	['RAD-Seq','WGS']		['SRX7890049','SRX2637958']	['HiSeq X Ten','Illumina MiSeq']	['SINGLE','PAIRED']	Restriction Digest	GENOMIC	ILLUMINA	SRS2045982		['SRR5341266','OU3_FMR_batch2_v3_stampy_R00000039.bam','06473151','SRS2045982','SRX7890049','4.fa.gz','bp0','377812','6473151','OU03-FMR814','SRX2637958','376471','SRP101312','PRJNA376471','SRP101835','SRR11284316','PRJNA377812','SAMN06473151']	2006			19.0760 N 72.8777 E	IND	Asia	Mumbai	sputum	Homo sapiens	3	human																					672	673487054	431711873	['PRJNA376471','PRJNA377812']			99.46	1221321	41	lineage3	Pre-XDR-TB	['tbprofiler','input','Napier_2020','Menardo_2021','tree','diff']	tuberculosis: human-adapted	L3	Mycobacterium tuberculosis
SAMN41416941	SRR29050731	WGS	FIND, THE FOUNDATION FOR INNOVATIVE NEW DIAGNOSTICS	SRX24575806	Illumina HiSeq 2000	PAIRED	RANDOM	GENOMIC	ILLUMINA	SRS21315895	SRP507535	['456AC9_4BC06026C4D3','SRX24575806','456AC9_4BC06026C4D3_142405','TB-IS-1051-142405E_S33_R1_001.fastq.gz','41416941','SRR29050731','PRJNA1109295','SRP507535','1109295','SRS21315895','SAMN41416941']	2014	2024-05-16T09:56:00.000Z			BRA	South America			Homo sapiens	3	human																					191	191422398	86945141	PRJNA1109295								WHO_mutations_2023	tuberculosis: unclassified		Mycobacterium tuberculosis
SAMEA3558512	ERR1034979	WGS	LSHTM	ERX1113777	Illumina MiSeq	PAIRED		GENOMIC	ILLUMINA	ERS865661	ERP011639	['ena-EXPERIMENT-LSHTM-25-09-2015-14:04:49:445-404','4154808','PRJEB10385','ERX1113777','ena-STUDY-LSHTM-18-08-2015-18:02:02:463-104','ERP011639','ERS865661','SAMEA3558512','ena-RUN-LSHTM-25-09-2015-14:04:49:445-404','297845','ERR1034979','mtb404']		2015-12-10T04:53:00.000Z			ZAF	Africa						S				S	S	R			S			S								766	766207470	489076118	PRJEB10385	Coll_2018		99.35	1023471	23	lineage4.1.2.1	Sensitive	['tree','diff','input','tbprofiler','Napier_2020','Coll_2018']	tuberculosis: human-adapted	L4.1.2.1	Mycobacterium tuberculosis
SAMEA1403890	ERR133964	WGS	SC	ERX109982	Illumina HiSeq 2000	PAIRED	RANDOM	GENOMIC	ILLUMINA	ERS094253	ERP000192	['PRJEB2138','SC_EXP_7755_5#71','ERR133964','ERS094253','1088976','0888R-sc-2012-02-09T18:57:26Z-1355297','Variation discovery in Russian TB isolates-sc-2010-04-20','203970','SAMEA1403890','ERX109982','SC_RUN_7755_5#71','Variation discovery in Russian TB isolates-sc-2010','ERP000192']	2009	2014-09-28T15:44:00.000Z			RUS	Europe	Samara		Homo sapiens	3	human					S		S						S	S							825	825458800	523784818	PRJEB2138	CRyPTIC_WHO2021_PMC7612554		99.66	1837720	42	lineage4.8	Sensitive	['Stucki_2016','diff','Menardo_2018','tbprofiler','Walker_2022','input','Napier_2020','tree']	tuberculosis: human-adapted	L4.8	Mycobacterium tuberculosis
SAMEA3558802	ERR1035269	WGS	LSHTM	ERX1114067	Illumina MiSeq	PAIRED		GENOMIC	ILLUMINA	ERS865951	ERP011639	['mtb694','ERS865951','ERP011639','PRJEB10385','ena-EXPERIMENT-LSHTM-25-09-2015-14:04:49:466-694','ena-STUDY-LSHTM-18-08-2015-18:02:02:463-104','4155098','SAMEA3558802','297845','ERR1035269','ena-RUN-LSHTM-25-09-2015-14:04:49:466-694','ERX1114067']		2015-12-10T04:24:00.000Z			BRA	South America						S	S			S		R	S		S			R	S							451	451006800	300264020	PRJEB10385	Coll_2018		99.49	1420087	32	lineage4.1.1	MDR-TB	['input','Coll_2018','tree','Napier_2020','diff','tbprofiler']	tuberculosis: human-adapted	L4.1.1	Mycobacterium tuberculosis
SAMEA11934107	ERR7737645	WGS	INSTITUTE OF TROPICAL MEDICINE ANTWERP	ERX7305927	Illumina HiSeq 2500	PAIRED	RANDOM	GENOMIC	ILLUMINA	ERS9581266	ERP133916	['ena-EXPERIMENT-TAB-16-12-2021-11:32:26:225-18714','ERP133916','ERR7737645','24684395','SAMEA11934107','ERX7305927','ena-RUN-TAB-16-12-2021-11:32:26:225-18715','ITM2014-01333','6c4e9598-cb36-4fad-abc8-a686b6ac3705','PRJEB49409','794693','ERS9581266']	2014	2022-07-23T01:45:00.000Z			ETH	Africa		sputum	Homo sapiens	3	human																					403	403993252	182538172	PRJEB49409								input	tuberculosis: unclassified		Mycobacterium tuberculosis
SAMEA7156812	ERR5864562	WGS	SWISS TROPICAL AND PUBLIC HEALTH INSTITUTE	ERX5510357	Illumina NovaSeq 6000	PAIRED		GENOMIC	ILLUMINA	ERS4917275	ERP123095	['PRJEB39561','ERX5510357','19060482','674180','ena-EXPERIMENT-Swiss Tropical and Public Health Institute-03-05-2021-19:33:15:136-1026','SRS8942663','SAMEA7156812','ena-RUN-Swiss Tropical and Public Health Institute-03-05-2021-19:33:15:136-1026','G42592','ERP123095','ERS4917275','ERR5864562','ena-STUDY-Swiss Tropical and Public Health Institute-27-07-2020-11:23:30:592-1894']		2021-05-15T01:05:00.000Z			GEO	Asia																										349	349952412	111170180	PRJEB39561			97.71	1829355	21	lineage2.2.1	MDR-TB	['R-MDR_GEO','input','diff','tree','tbprofiler']	tuberculosis: unclassified		Mycobacterium tuberculosis
SAMEA7548162	ERR4814803	WGS	PUBLIC HEALTH ENGLAND	ERX4684645	Illumina HiSeq 2500	PAIRED	RANDOM	GENOMIC	ILLUMINA	ERS5304815	ERP124941	['ERS5304815','ERX4684645','experiment.17623','project.PHE-TB','PRJEB41201','ERP124941','ERR4814803','sample.17623','run.17623','22467560','773303','SAMEA7548162']		2021-11-10T12:57:00.000Z			GBR	Europe																										1	1189073	702164	PRJEB41201								['input','CRyPTIC_PHE']	tuberculosis: unclassified		Mycobacterium tuberculosis
SAMEA6875415	ERR4195626	WGS	Instituto_de_Biomedicina_de_Valencia	ERX4156641	Illumina MiSeq	PAIRED	RANDOM	GENOMIC	ILLUMINA	ERS4602976	ERP122165	['G885','mtb_valencia_isolates','ERR4195626','846033','SAMEA6875415','ERP122165','ERS4602976','28874614','PRJEB38719','ERX4156641']	2015	2022-06-11T04:51:00.000Z			ESP	Europe	Valencia					S					S															683	683249040	415934469	PRJEB38719		No	99.38	1848348	81	lineage4.1.2.1	Sensitive	['Cancino-Muñoz_2022','tree','tbprofiler','input','TGU','diff']	tuberculosis: human-adapted	L4.1.2.1	Mycobacterium tuberculosis
SAMN40655253	SRR28498695	WGS	NIAID TB PORTALS PROGRAM	SRX24100295	NextSeq 2000	PAIRED	RANDOM	GENOMIC	ILLUMINA	SRS20888704	SRP498669	['SRR28498695','TBPO-5502_lib60012_nextseq_ny0110_151bp.filtered_2_bwa.1.fastq.gz','SRX24100295','1074788','40655253','PRJNA1074788','SAMN40655253','SRS20888704','22699','SRP498669']	2019	2024-03-29T15:54:00.000Z		47.4116 N 28.3699 E	MDA	Europe		sputum	Homo sapiens	3	human																					276	276753059	94024801	PRJNA1074788			99.45	1339306	45	lineage2.2.1	MDR-TB	['input','tree','tbprofiler','diff']	tuberculosis: unclassified		Mycobacterium tuberculosis
SAMN30543597	SRR21277735	WGS	SCHOOL OF PUBLIC HEALTH, FUDAN UNIVERSITY	SRX17287053	Illumina HiSeq 2500	PAIRED	RANDOM	GENOMIC	ILLUMINA	SRS14851733	SRP394436	['PRJNA874331','SRX17287053','SRS14851733','SAMN30543597','bp0','SRP394436','J15','30543597','SRR21277735','874331','J15_R1.fastq.gz']	2015	2022-08-28T01:05:00.000Z			CHN	Asia	Eastern China		Homo sapiens	3	human																					1265	1265604000	512727743	PRJNA874331								input	tuberculosis: unclassified		Mycobacterium tuberculosis
SAMEA4040890	ERR1463965	WGS	FZB	ERX1534442	NextSeq 500	PAIRED		GENOMIC	ILLUMINA	ERS1212000	ERP014761	['ERS1212000','SAMEA4040890','393955','7348896','PRJEB13214','ERP014761','3943-15','ena-RUN-FZB-20-06-2016-15:56:31:902-77','ena-EXPERIMENT-FZB-20-06-2016-15:56:31:902-77','ERX1534442','ena-STUDY-FZB-30-03-2016-19:00:00:745-26','ERR1463965']		2017-07-13T10:29:00.000Z																														876	876659060	370389353	PRJEB13214								outbreak_chimera_postsurgery	NTM: avium complex		Mycobacterium intracellulare subsp. chimaera
SAMN20512682	SRR15316254	WGS	SCHOOL OF PUBLIC HEALTH, FUDAN UNIVERSITY	SRX11620758	Illumina HiSeq 2000	PAIRED	PCR	GENOMIC	ILLUMINA	SRS9656021	SRP330727	['SRR15316254','20512682','SRX11620758','SAMN20512682','751240','PRJNA751240','F135_R1.fastq.gz','F135','bp0','2003-North-040','SRS9656021','SRP330727']	2003	2021-08-01T01:24:00.000Z		30.27 N 120.39 E	CHN	Asia	Zheijiang	sputum	Homo sapiens	3	human																					1241	1241734200	500120322	PRJNA751240			99.19	1823990	62	lineage4.5	Sensitive	['tbprofiler','timelapse_Zhejiang_CHN','tree','diff','input']	tuberculosis: unclassified		Mycobacterium tuberculosis
SAMEA7546285	ERR4812780	WGS	UNIVERSIDAD PERUANA CAYETANO HEREDIA	ERX4682770	Illumina NovaSeq 6000	PAIRED	RANDOM	GENOMIC	ILLUMINA	ERS5302940	ERP124939	['PRJEB41199','SAMEA7546285','run.28633','22465673','773301','ERS5302940','ERX4682770','project.Peru_Wellcome','sample.28633','experiment.28633','ERP124939','ERR4812780']	2018	2021-11-10T09:05:00.000Z			PER	South America						S	S			S	R	R	S	S				S	S	S	S	S	S	S		1215	1215603152	381399783	PRJEB41199	['CRyPTIC_reuse_table','Walker_2022']		99.68	1865882	59	lineage4.1.2.1	HR-TB	['standford','diff','tree','CRyPTIC_reuse_table','CRyPTIC_UPCH','tbprofiler','input','Walker_2022']	tuberculosis: unclassified		Mycobacterium tuberculosis
SAMEA1403590	ERR108484	WGS	SC	ERX085918	Illumina HiSeq 2000	PAIRED	RANDOM	GENOMIC	ILLUMINA	ERS066664	ERP000192	['1002Q-sc-2011-10-12T14:59:16Z-1289149','SC_EXP_7156_7#65','858726','SC_RUN_7156_7#65','SAMEA1403590','ERP000192','Variation discovery in Russian TB isolates-sc-2010','PRJEB2138','ERR108484','ERS066664','Variation discovery in Russian TB isolates-sc-2010-04-20','203970','ERX085918']	2009	2014-09-20T21:40:00.000Z			RUS	Europe	Samara		Homo sapiens	3	human																					472	472062200	248392604	PRJEB2138			99.54	1605317	37	lineage2.2.1	MDR-TB	['diff','Napier_2020','tree','input','tbprofiler','Menardo_2018']	tuberculosis: human-adapted	L2.2.1	Mycobacterium tuberculosis
SAMN41724376	SRR29440996	WGS	SAPPHE	SRX24953411	NextSeq 500	PAIRED	RANDOM	GENOMIC	ILLUMINA	SRS21657124	SRP514414	['41724376','SRS21657124','PRJNA1120504','SAMN41724376','SRP514414','SRX24953411','2007310042_R1.fastq.gz','SRR29440996','1120504','2007310042']	2020	2024-06-17T19:14:00.000Z			AUS	Oceania			Homo sapiens	3	human																					534	534092436	233578666	PRJNA1120504									tuberculosis: unclassified		Mycobacterium tuberculosis
SAMN00103127	SRR017676	WGS	BI	SRX005706	Illumina Genome Analyzer II	SINGLE	RANDOM	GENOMIC	ILLUMINA	SRS003327	SRP000880	['BI.080925_SL-XBH_0003_FC30CL1AAXX.8','103127','SRS003327','SRR017676','PRJNA37301','SRP000880','SRX005706','Mycobacterium_tuberculosis_H37Rv_Isoniazid_Resistance','37301','30CL1AAXX080925-8-S','PRJNA37301.A039 Mutant Clone 4','SAMN00103127']		2014-05-26T06:24:00.000Z																														672	672271800	555126408	PRJNA37301									tuberculosis: human-adapted	L4	Mycobacterium tuberculosis	H37Rv
SAMEA7550707	ERR4817344	WGS	PUBLIC HEALTH ENGLAND	ERX4687186	Illumina HiSeq 2500	PAIRED	RANDOM	GENOMIC	ILLUMINA	ERS5307356	ERP124941	['SAMEA7550707','project.PHE-TB','experiment.20164','773303','ERX4687186','sample.20164','ERP124941','ERR4817344','ERS5307356','run.20164','22470101','PRJEB41201']		2021-11-10T17:18:00.000Z			GBR	Europe																										636	636744632	275561250	PRJEB41201			99.74	1791435	40	lineage3	Sensitive	['input','CRyPTIC_PHE','tbprofiler','diff','tree']	tuberculosis: unclassified		Mycobacterium tuberculosis
SAMN19657328	SRR14782048	WGS	SIMON FRASER UNIVERSITY	SRX11115221	NextSeq 500	PAIRED	RANDOM	GENOMIC	ILLUMINA	SRS9179208	SRP323639	['PRJNA736718','bp0','SRX11115221','TB-111-14749-18_S186','736718','SRP323639','TB-111-14749-18_S186_1.fastq.gz','19657328','SRS9179208','SRR14782048','SAMN19657328']	2018	2021-06-11T23:55:00.000Z		47.03278 N 28.89972 E	MDA	Europe			Homo sapiens	3	human																					488	488669824	200380461	PRJNA736718			99.71	1751642	58	lineage4.3.3	MDR-TB	['diff','input','tree','tbprofiler']	tuberculosis: unclassified		Mycobacterium tuberculosis
SAMN20525070	SRR15368743	WGS	SCHOOL OF PUBLIC HEALTH, FUDAN UNIVERSITY	SRX11671471	Illumina HiSeq 2000	PAIRED	PCR	GENOMIC	ILLUMINA	SRS9703580	SRP330727	['T7','20525070','SRX11671471','SRS9703580','T7_R1.fastq.gz','2013-East-088','SRR15368743','751240','bp0','SAMN20525070','SRP330727','PRJNA751240']	2013	2021-08-08T10:48:00.000Z		30.35 N 120.87 E	CHN	Asia	Zheijiang	sputum	Homo sapiens	3	human																					1851	1851638100	863392836	PRJNA751240			99.44	1620985	54	lineage2.2.1	Sensitive	['tbprofiler','input','diff','tree','timelapse_Zhejiang_CHN']	tuberculosis: unclassified		Mycobacterium tuberculosis
SAMEA7545342	ERR4811839	WGS	UNIVERSIDAD PERUANA CAYETANO HEREDIA	ERX4681829	Illumina HiSeq 4000	PAIRED	RANDOM	GENOMIC	ILLUMINA	ERS5301999	ERP124939	['project.Peru_Wellcome','PRJEB41199','ERR4811839','773301','sample.16226','ERX4681829','ERP124939','run.16226','ERS5301999','SAMEA7545342','22464732','experiment.16226']	2018	2021-11-10T06:55:00.000Z			PER	South America						S					S	S	S	S				S		S	S	S	S	S	S	446	446316000	213967525	PRJEB41199	['CRyPTIC_reuse_table','Walker_2022']		99.4	1528510	57	lineage4.1.2.1	Sensitive	['tbprofiler','CRyPTIC_reuse_table','input','standford','CRyPTIC_UPCH','Walker_2022','tree','diff']	tuberculosis: unclassified		Mycobacterium tuberculosis
SAMEA7562014	ERR4829575	WGS	SAN RAFFAELE SCIENTIFIC INSTITUTE	ERX4699559	NextSeq 500	PAIRED	RANDOM	GENOMIC	ILLUMINA	ERS5318648	ERP124983	['SAMEA7562014','773309','ERR4829575','PRJEB41242','experiment.30874','ERS5318648','project.Italy','ERX4699559','22477582','run.30874','sample.30874','ERP124983']		2021-11-11T07:57:00.000Z			ITA	Europe						S				S	S	S	S	S			S	S	S	S	S	S	S	S	S	476	476403536	210943332	PRJEB41242	['CRyPTIC_reuse_table','Walker_2022']		97.97	1568757	52	lineage4.2.2.2	Sensitive	['input','Walker_2022','diff','tree','tbprofiler','CRyPTIC_SanRaffaele','CRyPTIC_reuse_table']	tuberculosis: unclassified		Mycobacterium tuberculosis
SAMN14417142	SRR11662308	WGS	KHON KAEN UNIVERSITY	SRX8223295	Illumina HiSeq 2500	PAIRED	Restriction Digest	GENOMIC	ILLUMINA	SRS6579934	SRP259494	['14417142','SRR11662308','SRS6579934','M05688-59','M05688-59_R1.fq.gz','SAMN14417142','SRP259494','bp0','SRX8223295','PRJNA613706','613706']	2017	2020-05-01T15:15:00.000Z		13.364 N 100.987 E	THA	Asia		sputum	Homo sapiens	3	human																					1855	1855983000	768526193	PRJNA613706			99.61	1747343	60	lineage2.1	MDR-TB	['tbprofiler','diff','input','tree']	tuberculosis: unclassified		Mycobacterium tuberculosis
SAMEA14459842	ERR9786024	WGS	INSTITUTE OF TROPICAL MEDICINE	ERX9333300	Illumina HiSeq 2500	PAIRED	RANDOM	GENOMIC	ILLUMINA	ERS12086789	ERP137916	['SAMEA14459842','ERP137916','ECF-14-F136','ERS12086789','ERX9333300','ERR9786024','ena-EXPERIMENT-TAB-27-05-2022-13:53:26:237-10708','ena-RUN-TAB-27-05-2022-13:53:26:237-10709','844815','28829658','0efe4541-10cd-4d79-a29f-96d29eadb5f3','PRJEB53138']	2014	2022-06-25T18:11:00.000Z			GMB	Africa		sputum	Homo sapiens	3	human																					490	490790211	316924101	PRJEB53138			99.29	1739161	87	lineage1.1.1	Sensitive	['WGS_2011-2014_GMB','diff','tbprofiler','tree','input']	tuberculosis: unclassified		Mycobacterium tuberculosis
SAMEA7552719	ERR4819354	WGS	PUBLIC HEALTH ENGLAND	ERX4689196	Illumina MiSeq	PAIRED	RANDOM	GENOMIC	ILLUMINA	ERS5309366	ERP124941	['experiment.22174','ERP124941','sample.22174','PRJEB41201','ERX4689196','run.22174','ERR4819354','project.PHE-TB','773303','ERS5309366','22472111','SAMEA7552719']		2021-11-10T21:15:00.000Z			GBR	Europe																										239	239319822	153196128	PRJEB41201			99.74	1272774	40	lineage4.9	Sensitive	['CRyPTIC_PHE','input','diff','tbprofiler']	tuberculosis: unclassified		Mycobacterium tuberculosis
SAMN06279759	SRR5217429	WGS	MAHIDOL UNIVERSITY	SRX2527578	Illumina HiSeq 2000	PAIRED	RANDOM	GENOMIC	ILLUMINA	SRS1948438	SRP098562	['PRJNA369219','bp0','SRR5217429','SRS1948438','SAMN06279759','6279759','369219','SRX2527578','1051_1.fastq.gz','BJ13','SRP098562','1051']	1998-01	2017-01-30T09:59:00.000Z		15.8700 N 100.9925 E	THA	Asia		sputum	Homo sapiens	3	human																					4573	4573055780	3164772439	PRJNA369219			99.28	1593662	35	lineage2.2.1	HR-TB	['input','diff','tree','tbprofiler']	tuberculosis: unclassified		Mycobacterium tuberculosis
SAMEA5542058	ERR3256149	WGS	LSHTM	ERX3282918	Illumina MiSeq	PAIRED	PCR	GENOMIC	ILLUMINA	ERS3344117	ERP114520	['ERX3282918','ERR3256149','mtb_drs2_PHL-D2012-0013_S12','SAMEA5542058','ena-EXPERIMENT-LSHTM-29-03-2019-14:35:33:802-41','ena-STUDY-LSHTM-28-03-2019-12:03:37:355-131','556171','PRJEB31905','ERS3344117','ERP114520','ena-RUN-LSHTM-29-03-2019-14:35:33:802-41','12343429']		2019-07-23T13:59:00.000Z			PHL	Asia																										498	498204878	295277400	PRJEB31905			99.43	1292780	86	lineage1.2.1.2.1	Sensitive	['Menardo_2021','input','tree','tbprofiler','diff','Napier_2020']	tuberculosis: human-adapted	L2.2.1	Mycobacterium tuberculosis
SAMEA7564082	ERR4831767	WGS	OUCRU-HCMC	ERX4701710	Illumina MiSeq	PAIRED	RANDOM	GENOMIC	ILLUMINA	ERS5320714	ERP125021	['773347','ERP125021','SAMEA7564082','PRJEB41280','ERX4701710','ERS5320714','ERR4831767','run.32706','22479648','sample.32706','experiment.32706','project.CRyPTIC_08_02TB']		2021-11-11T11:58:00.000Z			VNM	Asia						S				S	S	R	S	S				S		S	S		S	S	S	247	247919089	156102680	PRJEB41280	['Walker_2022','CRyPTIC_reuse_table']		99.19	676363	33	lineage2.2.1	HR-TB	['Walker_2022','tree','input','CRyPTIC_reuse_table','tbprofiler','CRyPTIC_OUCRU','diff']	tuberculosis: unclassified		Mycobacterium tuberculosis
SAMN42410001	SRR29772736	WGS	INDIAN COUNCIL FOR MEDICAL RESEARCH NATIONAL INSTITUTE OF RESEARCH IN TUBERCULOSIS	SRX25272789	Illumina MiSeq	PAIRED	PCR	GENOMIC	ILLUMINA	SRS21957240	SRP367420	['SRR29772736','SAMN42410001','27256606','MD087','bp0','SRP367420','42410001','MD087_R1.fastq.gz','SRS21957240','822663','SRX25272789','PRJNA822663']	2022	2024-07-11T01:35:00.000Z		13.07265210 N 80.25039808 E	IND	Asia			Homo sapiens	3	human																					1017	1017901268	436702042	PRJNA822663									tuberculosis: unclassified		Mycobacterium tuberculosis
SAMEA112806902	ERR11049687	WGS	FZB	ERX10496477	NextSeq 500	PAIRED		GENOMIC	ILLUMINA	ERS14814448	ERP010814	['PRJEB9680','SAMEA112806902','ERS14814448','ena-STUDY-FZB-22-06-2015-17:16:39:392-292','20006210','ena-EXPERIMENT-TAB-21-03-2023-10:57:59:616-105633','ena-RUN-TAB-21-03-2023-10:57:59:616-105634','287903','ERR11049687','ERP010814','ERX10496477','33856812']		2023-07-20T21:57:00.000Z																														630	630335799	284634937	PRJEB9680			99.42	1561654	50	lineage2.2.1	Sensitive	['tree','input','diff','tbprofiler']	tuberculosis: unclassified		Mycobacterium tuberculosis
SAMN14344540	SRR11564764	AMPLICON	RUTGERS UNIVERSITY NEWARK	SRX8134031	Illumina MiSeq	PAIRED	PCR	GENOMIC	ILLUMINA	SRS6497470	SRP256991	['SRS6497470','2492-DA-1348','14344540','SRR11564764','SAMN14344540','2492-DA-1348_S102_L001_R1_001.fastq','PRJNA608715','SRP256991','SRX8134031','608715']		2020-04-17T19:29:00.000Z			KEN	Africa		sputum	Homo sapiens	3	human																					21	21477032	13045313	PRJNA608715									tuberculosis: unclassified		Mycobacterium tuberculosis
SAMN09758903	SRR7800456	WGS	NATIONAL JEWISH HEALTH	SRX4652438	Illumina MiSeq	PAIRED	RANDOM	GENOMIC	ILLUMINA	SRS3750276	SRP159996	['SRR7800456','SRP159996','CF00007-00024.MINT','PRJNA319839','9758903','SRS3750276','SRX4652438','319839','CF00007-00024.MINT.trimmed-pair1.fastq.gz','SAMN09758903']	2014	2018-09-06T22:13:00.000Z			USA	North America	CO	sputum	Homo sapiens	3	human																					406	406482866	246679911	PRJNA319839									NTM: avium complex		Mycobacterium intracellulare
SAMD00263638	DRR261028	WGS	RIT_JATA	DRX250731	Illumina MiSeq	PAIRED	RANDOM	GENOMIC	ILLUMINA	DRS357004	DRP011011	['DRS357004','1063556','39331896','PRJDB10923','SAMD00263638','DRX250731','DRR261028','DRP011011']		2024-01-10T14:12:00.000Z			VNM	Asia	Da Nang																									627	627486990	387255596	PRJDB10923			99.3	1552340	105	lineage2.2.1	Sensitive	['diff','tree','input','tbprofiler']	tuberculosis: unclassified		Mycobacterium tuberculosis
SAMN09284412	SRR7240303	WGS	USDA-NVSL-DBL	SRX4145891	Illumina MiSeq	PAIRED	RANDOM PCR	GENOMIC	ILLUMINA	SRS3359510	SRP053287	['SRX4145891','251692','SRS3359510','SRR7240303','SAMN09284412','17-6634','PRJNA251692','9284412','SRP053287','17-6634_S5_L001_R1_001.fastq.gz']		2018-05-31T08:42:00.000Z							Bos taurus	2	domestic cattle																					711	711757434	468455099	PRJNA251692								input	tuberculosis: animal-adapted	La1	Mycobacterium bovis
SAMEA7157864	['ERR5866577','ERR5866578']	WGS		['ERX5512373','ERX5512372']	Illumina HiSeq 2500	PAIRED		GENOMIC	ILLUMINA	ERS4918325		['ena-STUDY-Swiss Tropical and Public Health Institute-27-07-2020-11:23:30:592-1894','ena-EXPERIMENT-Swiss Tropical and Public Health Institute-03-05-2021-19:33:15:217-3041','PRJEB39561','ERR5866578','19047252','G26397','SRS8943713','ena-RUN-Swiss Tropical and Public Health Institute-03-05-2021-19:33:15:217-3041','ERS4918325','ERR5866577','SAMEA7157864','ena-RUN-Swiss Tropical and Public Health Institute-03-05-2021-19:33:15:217-3042','ERX5512372','ERP123095','ERX5512373','674180','ena-EXPERIMENT-Swiss Tropical and Public Health Institute-03-05-2021-19:33:15:217-3042']					GEO	Asia																										636	637166720	274163541	PRJEB39561			99.64	4247800	116	lineage4.8	MDR-TB	['tree','diff','input','R-MDR_GEO','tbprofiler']	tuberculosis: unclassified		Mycobacterium tuberculosis
SAMN08709064	SRR6832446	WGS	SAN RAFFAELE	SRX3788596	Illumina HiSeq 2500	PAIRED	RANDOM	GENOMIC	ILLUMINA	SRS3041261	SRP128089	['SRP128089','SRS3041261','SRX3788596','428596','8709064','63-1857_WGS','SRR6832446','PRJNA428596','bp0','63-1857_090816_UKR_090816_100.gatk.bam','63-1857','SAMN08709064']		2018-03-14T10:30:00.000Z							Homo sapiens	3	human																					314	314477640	167345297	PRJNA428596			99.48	2612063	56	lineage4.8	Sensitive	['tree','input','diff','tbprofiler']	tuberculosis: unclassified		Mycobacterium tuberculosis
SAMEA115743645	ERR13267450	WGS	UNIVERSITY OF OXFORD, NUFFIELD DEPARTMENT OF MEDIC	ERX12637876	Illumina NovaSeq 6000	PAIRED	RANDOM PCR	GENOMIC	ILLUMINA	ERS20253529	ERP161058	['ERR13267450','ERX12637876','webin-reads-feab2b4aab5f','feab2b4aab5f','SAMEA115743645','b28b5ff0-515d-42d2-bc0f-19e45ec26bb9','PRJEB76547','1124794','ERS20253529','41869706','ERP161058']	2021	2024-08-08T11:23:00.000Z			PER	South America																										848	848996896	273511926	PRJEB76547								CRyPTIC_2024	tuberculosis: unclassified		Mycobacterium tuberculosis
SAMN03246668	SRR1723957	WGS	INSTITUTE OF PATHOGEN BIOLOGY, CAMS&PUMC	SRX817212	Illumina Genome Analyzer IIx	SINGLE	RANDOM	GENOMIC	ILLUMINA	SRS797417	SRP051327	['SAMN03246668','07MDR05116','3246668','SRS797417','SRP051327','268900','SRX817212','07MDR05116 WGS','PRJNA268900','SRR1723957','07MDR05116.fastq.bz2']	2007	2015-01-07T23:05:00.000Z			CHN	Asia	InnerMongolia	sputum	Homo sapiens	3	human																					157	157866768	108424572	PRJNA268900								Napier_2020	tuberculosis: human-adapted	L4.5	Mycobacterium tuberculosis
SAMEA115747321	ERR13286170	WGS	UNIVERSITY OF OXFORD, NUFFIELD DEPARTMENT OF MEDIC	ERX12656596	Illumina NovaSeq 6000	PAIRED	RANDOM PCR	GENOMIC	ILLUMINA	ERS20257205	ERP161058	['b28b5ff0-515d-42d2-bc0f-19e45ec26bb9','41890803','ERP161058','SAMEA115747321','ERR13286170','ERS20257205','1124794','webin-reads-18b9c7a41f77','18b9c7a41f77','ERX12656596','PRJEB76547']	2022	2024-08-19T10:40:00.000Z			ZAF	Africa																										645	645344102	212334571	PRJEB76547								CRyPTIC_2024	tuberculosis: unclassified		Mycobacterium tuberculosis
SAMN18628862	SRR14149242	AMPLICON	NINGBO MUNICIPAL CENTER FOR DISEASE CONTROL AND PREVENTION, NINGBO, ZHEJIANG, CHINA	SRX10518219	AB 5500 Genetic Analyzer	SINGLE	PCR	GENOMIC	ABI_SOLID	SRS8642048	SRP313616	['32.seq','SAMN18628862','32','bp0','SRX10518219','PRJNA719951','SRS8642048','719951','SRR14149242','SRP313616','15009','18628862']	2015	2021-04-06T13:16:00.000Z			CHN	Asia	Ningbo, Zhejiang																									0	655	50306	PRJNA719951									tuberculosis: unclassified		Mycobacterium tuberculosis
SAMN28538003	SRR19304091	WGS	NATIONAL INSTITUTE OF INFECTIOUS DISEASES "L. SPALLANZANI"	SRX15364048	Illumina MiSeq	PAIRED	RANDOM	GENOMIC	ILLUMINA	SRS13093439	SRP373287	['28538003','SRS13093439','SRX15364048','SRP373287','SP1390_S3_L001_R1_001.fastq.gz','bp0','SAMN28538003','SP1390','SRR19304091','PRJNA834606','834606']	2020	2022-05-19T20:55:00.000Z		41.86 N 12.45 E	ITA	Europe	Rome	As reported: bronchoalveolar lavage	Homo sapiens	3	human																					579	579347233	260199590	PRJNA834606								input	tuberculosis: unclassified		Mycobacterium tuberculosis
SAMN38204822	SRR26788237	WGS	HMS	SRX22486218	Illumina HiSeq 4000	SINGLE	cDNA	GENOMIC	ILLUMINA	SRS19499563	SRP471323	['SAMN38204822','Peru10961','1039243','Peru10961_R1.fastq.gz','bp0','SRP471323','SRS19499563','=MID(A435, 5,5)','SRX22486218','38204822','PRJNA1039243','SRR26788237']	2021	2023-11-11T09:55:00.000Z			PER	South America		sputum	Homo sapiens	3	human																					367	367560300	118596458	PRJNA1039243								standford	tuberculosis: unclassified		Mycobacterium tuberculosis
SAMEA8893152	ERR5979537	WGS	FZB	ERX5619323	NextSeq 500	PAIRED		GENOMIC	ILLUMINA	ERS6576064	ERP126483	['ena-EXPERIMENT-FZB-27-05-2021-15:58:05:603-52','ERX5619323','ena-RUN-FZB-27-05-2021-15:58:05:603-52','ERP126483','18004569','724311','ERS6576064','ena-STUDY-FZB-21-01-2021-09:48:41:513-127','SAMEA8893152','ERR5979537','19793508','PRJEB42600']		2021-06-28T03:10:00.000Z			ROU	Europe																										616	616612383	241603826	PRJEB42600			99.55	1774441	60	lineage4.1.2.1	Sensitive	['tree','tbprofiler','input','diff']	MTBC		Mycobacterium tuberculosis complex sp.
SAMN07766338	SRR6152943	WGS	BC CENTRE FOR DISEASE CONTROL PUBLIC HEALTH LABORATORY	SRX3264893	HiSeq X Ten	PAIRED	RANDOM	GENOMIC	ILLUMINA	SRS2577115	SRP119652	['BC12-Mtb369_2.fastq.gz','SRS2577115','7766338','PRJNA413593','SRX3264893','BC12-Mtb369','413593','SAMN07766338','SRR6152943','SRP119652']	2012	2017-10-10T14:48:00.000Z		49.15 N 123.7 W	CAN	North America	British Columbia		Homo sapiens	3	human					S		S						S	S							1495	1495050000	740904469	PRJNA413593	CRyPTIC_WHO2021_PMC7612554		99.54	1779504	50	lineage2.2.1.1	Sensitive	['input','diff','Napier_2020','tbprofiler','Walker_2022','tree']	tuberculosis: human-adapted	L2	Mycobacterium tuberculosis
SAMEA7550193	ERR4816831	WGS	PUBLIC HEALTH ENGLAND	ERX4686673	Illumina HiSeq 2500	PAIRED	RANDOM	GENOMIC	ILLUMINA	ERS5306843	ERP124941	['ERX4686673','ERP124941','22469588','773303','SAMEA7550193','ERR4816831','ERS5306843','PRJEB41201','sample.19651','project.PHE-TB','experiment.19651','run.19651']		2021-11-10T16:24:00.000Z			GBR	Europe										S		S						S								151	151874757	70043998	PRJEB41201	Walker_2022		74.44	994937	22	lineage4.1.2.1	Sensitive	['tbprofiler','tree','Walker_2022','diff','input','CRyPTIC_PHE']	tuberculosis: unclassified		Mycobacterium tuberculosis
SAMN40273627	SRR28240067	WGS	NIH / NIAID	SRX23851250	NextSeq 2000	PAIRED	RANDOM	GENOMIC	ILLUMINA	SRS20671325	SRP493618	['SAMN40273627','1074779','PRJNA1074779','SRR28240067','40273627','SRS20671325','TBPO-6614_lib61679_nextseq_ny0118_151bp.filtered_2_bwa.1.fastq.gz','SRP493618','67548','SRX23851250']	2019	2024-03-06T10:17:00.000Z		41.7151 N 44.8271 E	GEO	Asia	Tbilisi	sputum	Homo sapiens	3	human																					834	834126747	288612347	PRJNA1074779			99.62	1635953	55	lineage4.8	Sensitive	['tree','input','diff','tbprofiler']	tuberculosis: unclassified		Mycobacterium tuberculosis
SAMEA1100878	ERR2509892	WGS	MODMEDMICRO	ERX2529112	Illumina MiSeq	PAIRED	RANDOM	GENOMIC	ILLUMINA	ERS2394071	ERP107936	['SAMEA1100878','ERR2509892','experiment.9867','project.First_10k_genomes_study_set_1','PRJEB25968','ERX2529112','10120747','run.9867','493031','ERS2394071','ERP107936','sample.9867']		2021-10-23T14:04:00.000Z			GBR	Europe										S		R						S								277	277031885	181483885	PRJEB25968	Walker_2022		99.6	1542038	49	lineage4.3.2	HR-TB	['Walker_2022','diff','tbprofiler','Napier_2020','input','tree','CRyPTIC_ModMedMicro']	tuberculosis: human-adapted	L4.3.2	Mycobacterium tuberculosis
SAMN30826987	SRR21587553	WGS	UNIVERSIDAD MICHOACANA DE SAN NICOLAS DE HIDALGO	SRX17589349	Illumina MiSeq	PAIRED	PCR	GENOMIC	ILLUMINA	SRS15127603	SRP397193	['880281','MYC052_EPTB','MYC52_R1.fastq.gz','SRX17589349','MYC052','PRJNA880281','SAMN30826987','SRP397193','SRR21587553','SRS15127603','30826987']	2010	2022-09-14T21:06:00.000Z		19.70078 N 101.18443 W	MEX	North America		As reported: Biopsy	Homo sapiens	3	human																					640	640961060	360679514	PRJNA880281			99.33	1756297	63	lineage4.1.1.1	Sensitive	['diff','tree','input','standford','tbprofiler']	tuberculosis: unclassified		Mycobacterium tuberculosis
SAMN16522080	SRR12882133	WGS	SWISSTPH	SRX9348100	Illumina HiSeq 2000	PAIRED		GENOMIC	ILLUMINA	SRS7571085	SRP288262	['bp0','BSSE-QGF-53926','SRR12882133','SRX9348100','SRP288262','PRJNA670836','16522080','670836','G08136','SRS7571085','BSSE_QGF_53926_C9FB9ANXX_3_G08136_GTAGAGGA_CTAAGCCT_S68_L003_R1_001_MM_1.fastq.gz','SAMN16522080']	2014	2020-10-23T06:29:00.000Z			TZA	Africa		sputum	Homo sapiens	3	human																					1753	1753933080	803882566	PRJNA670836			99.42	1599665	49	lineage3.1.1	Sensitive	['tbprofiler','tree','diff','input']	tuberculosis: unclassified		Mycobacterium tuberculosis
SAMN30963751	SRR21677069	WGS	WADSWORTH CENTER	SRX17675363	Illumina MiSeq	PAIRED	RANDOM	GENOMIC	ILLUMINA	SRS15207254	SRP338930	['IDR1800004830-01-01_S9_L001_R1_001.fastq.gz','IDR1800004830','SRP338930','SRS15207254','30963751','PRJNA766641','SRX17675363','SAMN30963751','SRR21677069','766641']	2018	2022-09-22T13:32:00.000Z			USA	North America	New York state		Homo sapiens	3	human																					496	496407138	326776799	PRJNA766641			99.35	1006603	52	lineage1.2.1.2.1	Sensitive	['tree','tbprofiler','input','diff']	tuberculosis: unclassified		Mycobacterium tuberculosis
SAMEA7548704	ERR4815344	WGS	PUBLIC HEALTH ENGLAND	ERX4685186	Illumina HiSeq 2500	PAIRED	RANDOM	GENOMIC	ILLUMINA	ERS5305356	ERP124941	['ERX4685186','project.PHE-TB','ERR4815344','ERP124941','sample.18164','PRJEB41201','experiment.18164','ERS5305356','773303','22468101','SAMEA7548704','run.18164']		2021-11-10T14:08:00.000Z			GBR	Europe										S		S						S								572	572895390	262006892	PRJEB41201	Walker_2022		99.45	1805506	41	lineage3	Sensitive	['diff','tbprofiler','Walker_2022','tree','CRyPTIC_PHE','input']	tuberculosis: unclassified		Mycobacterium tuberculosis
SAMD00263662	DRR261052	WGS	RIT_JATA	DRX250755	Illumina MiSeq	PAIRED	RANDOM	GENOMIC	ILLUMINA	DRS357024	DRP011011	['SAMD00263662','PRJDB10923','39331916','DRX250755','DRS357024','DRR261052','DRP011011','1063556']		2024-01-10T14:14:00.000Z			VNM	Asia	Da Nang																									636	636257039	440842430	PRJDB10923			99.42	661338	44	lineage1.1.1.1	Sensitive	['diff','input','tbprofiler','tree']	tuberculosis: unclassified		Mycobacterium tuberculosis
SAMEA8718930	ERR8975805	WGS	CTB/NICD	ERX5544034	Illumina NovaSeq 6000	PAIRED	RANDOM	GENOMIC	ILLUMINA	ERS6403375	ERP128647	['773351','ERX5544034','experiment.29366','ERS6403375','PRJEB44577','run.29366.1','SAMEA8718930','ERP128647','26339899','sample.29366','ERR8975805','project.Wellcome_clinical_isolates_site10']		2022-03-15T07:41:00.000Z			ZAF	Africa										I		R						R		S	S		S	S	S	1218	1218111564	382545974	PRJEB44577	CRyPTIC_reuse_table		99.55	1861297	64	lineage4.1.1.3	MDR-TB	['CRyPTIC_reuse_table','input','tbprofiler','tree','diff','CRyPTIC_CTB-NICD']	tuberculosis: unclassified		Mycobacterium tuberculosis
SAMEA2535102	ERR553056	WGS	FZB	ERX512125	Illumina HiSeq 2500	PAIRED		GENOMIC	ILLUMINA	ERS458504	ERP010814	['ERX512125','ena-STUDY-FZB-22-06-2015-17:16:39:392-292','ERS458504','10714-06','10714-06_genoscreen_genoscreen_2013-10-31_101bp','287903','ERR553056','ERP010814','3794311','PRJEB9680','SAMEA2535102']		2015-06-25T07:17:00.000Z			DEU	Europe										S		S					S	S	S							315	315767410	200584454	PRJEB9680	CRyPTIC_WHO2021_PMC7612554							['input','Menardo_2018','Napier_2020','Walker_2022','Menardo_2021']	tuberculosis: human-adapted	L4.7	Mycobacterium tuberculosis
SAMEA2782869	ERR752122	WGS	SC	ERX695804	Illumina HiSeq 2000	PAIRED	RANDOM	GENOMIC	ILLUMINA	ERS552614	ERP006738	['PRJEB7056','SC_RUN_14723_7#21','32127-sc-2107712','The_interaction_between_the_host_and_pathogen_genetics_in_susceptibility_to_pulmonary_tuberculosis-sc-3274','3336869','SAMEA2782869','SC_EXP_14723_7#21','ERS552614','ERR752122','272028','ERX695804','ERP006738']	2010	2016-01-18T23:01:00.000Z			THA	Asia																										1210	1210345600	657968710	PRJEB7056			99.31	1623031	37	lineage1.1.1	Sensitive	['diff','Menardo_2021','tbprofiler','tree','Napier_2020','input']	tuberculosis: human-adapted	L1.1.1	Mycobacterium tuberculosis
SAMEA115748779	ERR13289634	WGS	UNIVERSITY OF OXFORD, NUFFIELD DEPARTMENT OF MEDIC	ERX12660060	Illumina MiSeq	PAIRED	RANDOM PCR	GENOMIC	ILLUMINA	ERS20265066	ERP161058	['b28b5ff0-515d-42d2-bc0f-19e45ec26bb9','PRJEB76547','ERP161058','ERR13289634','SAMEA115748779','ERS20265066','webin-reads-4b65ea1d79e9','1124794','ERX12660060','41891499','4b65ea1d79e9']	2017	2024-08-10T16:20:00.000Z			GBR	Europe																										407	407921682	249841452	PRJEB76547								CRyPTIC_2024	tuberculosis: unclassified		Mycobacterium tuberculosis
SAMEA2783543	ERR751910	WGS	SC	ERX695592	Illumina HiSeq 2000	PAIRED	RANDOM	GENOMIC	ILLUMINA	ERS553288	ERP006738	['The_interaction_between_the_host_and_pathogen_genetics_in_susceptibility_to_pulmonary_tuberculosis-sc-3274','ERS553288','3337471','ERX695592','PRJEB7056','SAMEA2783543','ERP006738','SC_EXP_14722_3#94','SC_RUN_14722_3#94','8013-sc-2108393','272028','ERR751910']		2016-01-09T04:46:00.000Z			THA	Asia																										542	542716000	301368850	PRJEB7056			99.66	1555947	34	lineage4.5	Sensitive	['tbprofiler','input','Menardo_2021','diff','Napier_2020','tree']	tuberculosis: human-adapted	L4.5	Mycobacterium tuberculosis
SAMEA1397491	ERR2515006	WGS	PHE	ERX2534216	Illumina HiSeq 2500	PAIRED	RANDOM	GENOMIC	ILLUMINA	ERS2399596	ERP107961	['sample.7202','ERX2534216','experiment.7202','ERP107961','project.First_10k_genomes_study_set_4','10124133','PRJEB25991','run.7202','ERS2399596','SAMEA1397491','ERR2515006','493034']		2021-10-23T18:08:00.000Z			GBR	Europe	England									S		S					S	S								399	399321614	202304910	PRJEB25991	Walker_2022		99.64	1869009	65	lineage3	Sensitive	['Walker_2022','Shuaib_2022','Napier_2020','input','tree','diff','tbprofiler','CRyPTIC_PHE']	tuberculosis: unclassified		Mycobacterium tuberculosis
SAMN15228744	SRR12006523	WGS	CHARLES DARWIN UNIVERSITY	SRX8539876	Illumina HiSeq 2500	PAIRED	RANDOM	GENOMIC	ILLUMINA	SRS6834678	SRP267157	['RB18MT13096','SRS6834678','SRX8539876','639216','15228744','bp0','SAMN15228744','18MT13096','PRJNA639216','18MT13096_paired_R1.fastq.gz','SRP267157','SRR12006523']	2013	2020-06-13T04:59:00.000Z			MYS	Asia	Kota Kinabalu		Homo sapiens	3	human																					578	578127843	230246370	PRJNA639216			99.39	1862024	63	lineage1.2.1.2.1	Other	['tree','diff','tbprofiler','input']	tuberculosis: unclassified		Mycobacterium tuberculosis
SAMEA112804628	ERR11069109	WGS	FZB	ERX10516039	NextSeq 500	PAIRED		GENOMIC	ILLUMINA	ERS14812174	ERP010814	['ena-STUDY-FZB-22-06-2015-17:16:39:392-292','SAMEA112804628','33856683','ERS14812174','287903','ERR11069109','ena-RUN-TAB-21-03-2023-12:28:23:058-128700','PRJEB9680','ERX10516039','ena-EXPERIMENT-TAB-21-03-2023-12:28:23:058-128699','ERP010814','2740-95']		2023-07-22T01:17:00.000Z																														967	967410358	413952029	PRJEB9680			99.5	1714671	50	lineage4.7	MDR-TB	['diff','tree','input','tbprofiler']	tuberculosis: unclassified		Mycobacterium tuberculosis
SAMN33282558	SRR23453172	WGS	RIVM	SRX19362228	Illumina HiSeq 2500	PAIRED	RANDOM	GENOMIC	ILLUMINA	SRS16758911	SRP399356	['bp0','SRP399356','RIVM2139.bam','SRS16758911','33282558','RIVM2139','882748','PRJNA882748','SRX19362228','SRR23453172','SAMN33282558']	2015	2023-02-14T06:17:00.000Z			NLD	Europe		sputum	Homo sapiens	3	human																					329	329801688	98956382	PRJNA882748								input	tuberculosis: unclassified		Mycobacterium tuberculosis
SAMEA113538407	ERR11466352	WGS	FZB	ERX10872509	NextSeq 500	PAIRED		GENOMIC	ILLUMINA	ERS15534828	ERP147571	['BTB-699','35506784','PRJEB62480','ERP147571','SAMEA113538407','ERR11466352','979605','ERS15534828','ERX10872509','ena-RUN-TAB-22-05-2023-12:53:16:421-8143','d05d2f15-c027-4055-b906-d9d6d110849e','ena-EXPERIMENT-TAB-22-05-2023-12:53:16:420-8142']		2023-09-17T03:14:00.000Z			BWA	Africa																										326	326995460	142205561	PRJEB62480			92.66	1120317	24	lineage4.1.1.3	Other	['Kopanyo','diff','tbprofiler','input']	tuberculosis: unclassified		Mycobacterium tuberculosis
SAMEA7723095	ERR5908219	WGS	IRISH MYCOBACTERIA REFERENCE LABORATORY (IMRL)	ERX5549360	Illumina MiniSeq	PAIRED		GENOMIC	ILLUMINA	ERS5470474	ERP125870	['729333','PRJEB42011','ena-EXPERIMENT-Irish Mycobacteria Reference Laboratory (IMRL)-11-05-2021-10:01:23:329-96','SAMEA7723095','ena-RUN-Irish Mycobacteria Reference Laboratory (IMRL)-11-05-2021-10:01:23:329-96','ena-STUDY-Irish Mycobacteria Reference Laboratory (IMRL)-15-12-2020-14:28:26:156-82','17IE23','ERR5908219','ERS5470474','ERP125870','ERX5549360','19138650']	2017	2021-05-15T17:47:00.000Z			IRL	Europe			Homo sapiens	3	human																					539	539781839	194345443	PRJEB42011								input	tuberculosis: unclassified		Mycobacterium tuberculosis
SAMN38810242	SRR27198078	RNA-Seq	HARVARD TH CHAN SCHOOL OF PUBLIC HEALTH	SRX22878278	Illumina MiSeq	PAIRED	PCR	SYNTHETIC	ILLUMINA	SRS19850919	SRP477760	['SRX22878278','SRR27198078','bp0','SAMN38810242','38810242','PRJNA1052011','SRP477760','1052011','13718-S-Access_S27_L001_R1_001.fastq.gz','DNA-231205FOR-32','13718_Acc_bacterialDNA','SRS19850919']	2019	2023-12-13T10:44:00.000Z			USA	North America	Pittsburg	lung	Macaca fascicularis	3	crab-eating macaque																					32	32221013	17395270	PRJNA1052011									tuberculosis: unclassified		Mycobacterium tuberculosis
SAMEA115738326	ERR13260583	WGS	UNIVERSITY OF OXFORD, NUFFIELD DEPARTMENT OF MEDIC	ERX12630996	Illumina NovaSeq 6000	PAIRED	RANDOM PCR	GENOMIC	ILLUMINA	ERS20247970	ERP161058	['1124794','SAMEA115738326','ERX12630996','ERR13260583','PRJEB76547','41857430','webin-reads-90e5b1d75914','b28b5ff0-515d-42d2-bc0f-19e45ec26bb9','ERS20247970','ERP161058','90e5b1d75914']	2021	2024-08-04T16:57:00.000Z			PER	South America																										1034	1034130144	322579117	PRJEB76547								CRyPTIC_2024	tuberculosis: unclassified		Mycobacterium tuberculosis
SAMEA114089368	ERR11774993	WGS	UCL CENTRE FOR CLINICAL MICROBIOLOGY	ERX11173658	NextSeq 550	PAIRED	RANDOM	GENOMIC	ILLUMINA	ERS16073211	ERP149436	['ERX11173658','ERS16073211','ERP149436','PRJEB64299','SAMEA114089368','4da99455-d94f-43bb-96cc-eb7e1d7e89c2','ERR11774993','41282750','1109088','TBA_143','webin-reads-TBA_143']	2019	2024-07-26T18:59:00.000Z		UCL CCM	ZAF	Africa			Homo sapiens	3	human																					169	169315998	70228942	PRJEB64299									tuberculosis: unclassified		Mycobacterium tuberculosis
SAMEA6455996	ERR3801612	WGS	INSTITUTE OF TROPICAL MEDICINE	ERX3803502	Illumina HiSeq 2500	PAIRED	RANDOM	GENOMIC	ILLUMINA	ERS4221545	ERP119211	['600196','ERR3801612','PRJEB36076','SAMEA6455996','ERP119211','13823998','ERX3803502','webin-reads-14-02168','ERS4221545','14-02168','ena-STUDY-Institute of tropical medicine-08-01-2020-09:16:49:129-1770']	2014	2020-01-18T22:44:00.000Z			GMB	Africa		sputum	Homo sapiens	3	human																					507	507621837	307483486	PRJEB36076								input	tuberculosis: human-adapted		Mycobacterium africanum
SAMN16522034	SRR12882331	WGS	SWISSTPH	SRX9348477	Illumina HiSeq 2000	PAIRED		GENOMIC	ILLUMINA	SRS7571462	SRP288262	['16522034','SRS7571462','bp0','SAMN16522034','BSSE-QGF-108064','SRP288262','PRJNA670836','G32176','670836','BSSE_QGF_108064_CCGL1ANXX_8_G32176_ATAGCGAC_S62_L008_R1_001_MM_1.fastq.gz','SRR12882331','SRX9348477']	2016	2020-10-23T06:29:00.000Z			TZA	Africa		sputum	Homo sapiens	3	human																					621	621527476	282599554	PRJNA670836			99.5	1777540	57	lineage3.1.1	Sensitive	['tree','input','tbprofiler','diff']	tuberculosis: unclassified		Mycobacterium tuberculosis
SAMEA3450045	ERR911948	WGS	FZB	ERX991078	Illumina MiSeq	PAIRED		GENOMIC	ILLUMINA	ERS747445	ERP010391	['ERR911948','ERS747445','286038','ena-RUN-FZB-12-06-2015-01:50:26:303-100','ERX991078','ERP010391','ena-STUDY-FZB-05-05-2015-19:04:40:137-254','ena-EXPERIMENT-FZB-12-06-2015-01:50:26:303-100','SAMEA3450045','PRJEB9308','GE0082','3774428']		2015-06-13T08:35:00.000Z																														386	386324061	235482184	PRJEB9308			99.64	935797	55	lineage4.8	Sensitive	['diff','tree','tbprofiler','frozen_DEN_or_GRL','Menardo_2021','input','Napier_2020']	tuberculosis: human-adapted	L4.8	Mycobacterium tuberculosis
SAMN08612975	SRR6785257	WGS	SAN RAFFAELE	SRX3744871	NextSeq 500	PAIRED	RANDOM	GENOMIC	ILLUMINA	SRS3001275	SRP128089	['SRR6785257','7545-13_lib3769_nextseq_n0022_151bp.gatk.bam','7545-13_WGS','428596','SAMN08612975','8612975','bp0','SRP128089','SRX3744871','7545-13','PRJNA428596','SRS3001275']		2018-02-27T05:59:00.000Z							Homo sapiens	3	human																					426	426172533	227729369	PRJNA428596								input	tuberculosis: unclassified		Mycobacterium tuberculosis
SAMN37210482	SRR25827346	WGS	HAYSTACKANALYTICS PVT. LTD.	SRX21549087	Illumina NovaSeq 6000	PAIRED	PCR	GENOMIC	ILLUMINA	SRS18757088	SRP457772	['37210482','SRR25827346','HAPL_501_R1.fastq.gz','SAMN37210482','bp0','SRS18757088','SRX21549087','1011210','HAPL_501','PRJNA1011210','SRP457772']	2021	2023-08-31T12:28:00.000Z		20.5937 N 78.9629 E	IND	Asia		sputum	Homo sapiens	3	human																					2112	2112678064	633382118	PRJNA1011210								['input','denylist']	tuberculosis: unclassified		Mycobacterium tuberculosis
SAMEA113537477	ERR11465293	WGS	FZB	ERX10871450	NextSeq 500	PAIRED		GENOMIC	ILLUMINA	ERS15533898	ERP147571	['ERX10871450','BTB-1446','SAMEA113537477','ERR11465293','ERP147571','ena-EXPERIMENT-TAB-22-05-2023-12:53:16:053-6024','PRJEB62480','ena-RUN-TAB-22-05-2023-12:53:16:053-6025','979605','ERS15533898','d05d2f15-c027-4055-b906-d9d6d110849e','35505854']		2023-09-16T09:18:00.000Z			BWA	Africa																										329	329877428	143753114	PRJEB62480			98.76	1133581	26	lineage4.1.2.1	RR-TB	['Kopanyo','tbprofiler','input','diff']	tuberculosis: unclassified		Mycobacterium tuberculosis
SAMN06208979	SRR5149238	WGS	UNIVERSITY OF OTAGO	SRX2467277	Illumina MiSeq	PAIRED	RANDOM	GENOMIC	ILLUMINA	SRS1899711	SRP096138	['SRS1899711','SRP096138','MMXDR00001','360308','SAMN06208979','6208979','SRX2467277','2449_S1_L001_R1_001.fastq.gz','SRR5149238','2449_S1_L001_001','PRJNA360308']	2015-05	2017-01-05T16:45:00.000Z		16.8661 N 96.1951 E	MMR	Asia	Yangon	sputum	Homo sapiens	3	human																					209	209041100	158231458	PRJNA360308			95.73	262206	6	lineage4;lineage2.2.1.1	Other	['tbprofiler','input']	tuberculosis: unclassified		Mycobacterium tuberculosis
SAMEA113537728	ERR11465592	WGS	FZB	ERX10871749	NextSeq 500	PAIRED		GENOMIC	ILLUMINA	ERS15534149	ERP147571	['ERS15534149','ena-RUN-TAB-22-05-2023-12:53:16:140-6623','ERR11465592','35506105','SAMEA113537728','979605','ena-EXPERIMENT-TAB-22-05-2023-12:53:16:140-6622','d05d2f15-c027-4055-b906-d9d6d110849e','PRJEB62480','BTB-1825','ERX10871749','ERP147571']		2023-09-17T03:07:00.000Z			BWA	Africa																										902	902065057	401194811	PRJEB62480			99.13	1458900	39	lineage4.3.2.1	Sensitive	['diff','tbprofiler','tree','Kopanyo','input']	tuberculosis: unclassified		Mycobacterium tuberculosis
SAMN14943906	SRR11817610	AMPLICON	GENOSCREEN	SRX8368372	Illumina MiniSeq	PAIRED	PCR	GENOMIC	ILLUMINA	SRS6683996	SRP262449	['SRX8368372','633444','bp0','74-16-MS3','74-16-MS3_S9_L001_R1_001.fastq.gz','14943906','SAMN14943906','SRR11817610','SRS6683996','Deeplex101','SRP262449','PRJNA633444']		2020-05-20T11:35:00.000Z			DJI	Africa			Homo sapiens	3	human																					80	80716750	31654376	PRJNA633444									tuberculosis: unclassified		Mycobacterium tuberculosis
SAMN08436212	SRR6650423	WGS	SAN RAFFAELE	SRX3628039	Illumina HiSeq 2500	PAIRED	RANDOM	GENOMIC	ILLUMINA	SRS2894826	SRP128089	['SRX3628039','SRS2894826','428596','8436212','131548_191016_BGD.gatk.bam','SRR6650423','SAMN08436212','131548_WGS','131548','PRJNA428596','SRP128089','bp0']		2018-02-26T13:32:00.000Z							Homo sapiens	3	human																					253	253932129	105502735	PRJNA428596								['input','Menardo_2021']	tuberculosis: human-adapted	L3	Mycobacterium tuberculosis
SAMN33756474	SRR23861876	WGS	NIH / NIAID	SRX19674323	NextSeq 500	PAIRED	RANDOM	GENOMIC	ILLUMINA	SRS17044576	SRP427259	['SRS17044576','bp0','TBPO-2035_lib46105_nextseq_ny0018_151bp.filtered_2nd.1.fastq.gz','33756474','SRP427259','PRJNA944654','SAMN33756474','944654','35677','SRR23861876','SRX19674323']	2021	2023-03-17T00:34:00.000Z		41.7151 N 44.8271 E	GEO	Asia	Tbilisi	sputum	Homo sapiens	3	human																					487	487806107	163504427	PRJNA944654			99.42	1738234	57	lineage4.1.2.1	Sensitive	['tree','input','diff','tbprofiler']	tuberculosis: unclassified		Mycobacterium tuberculosis
SAMN37458072	SRR26112204	WGS	WADSWORTH CENTER	SRX21826368	NextSeq 550	PAIRED	RANDOM	GENOMIC	ILLUMINA	SRS18925976	SRP338930	['IDR2200013119','SRP338930','SRR26112204','IDR2200013119-01-01.R1.fastq.gz','37458072','IDR2200013119-01-01','SRS18925976','PRJNA766641','SAMN37458072','766641','SRX21826368']	2022	2023-09-19T16:19:00.000Z			USA	North America	New York state	sputum	Homo sapiens	3	human																					835	835171647	348763129	PRJNA766641									tuberculosis: unclassified		Mycobacterium tuberculosis
SAMN31031369	SRR21732960	WGS	MDUPHL	SRX17728624	NextSeq 500	PAIRED	RANDOM	GENOMIC	ILLUMINA	SRS15258082	SRP399923	['SRP399923','SRR21732960','SRS15258082','AUSMDU00053664_S142_R1_001.fastq.gz','AUSMDU00053664','SAMN31031369','31031369','857537','PRJNA857537','SRX17728624']	2020	2022-09-28T00:55:00.000Z			AUS	Oceania	Victoria		Homo sapiens	3	human																					842	842770249	390377811	PRJNA857537			99.59	1436148	50	lineage2.2.1.1	Sensitive	['diff','tbprofiler','tree','input']	tuberculosis: unclassified		Mycobacterium tuberculosis
SAMN40466155	SRR28351309	WGS	FIND, THE FOUNDATION FOR INNOVATIVE NEW DIAGNOSTICS	SRX23956508	Illumina HiSeq X	PAIRED	RANDOM	GENOMIC	ILLUMINA	SRS20756852	SRP495384	['SRP495384','PRJNA1087582','1087582','SRS20756852','SRX23956508','40466155','TB034030195_R1.fastq.gz','TB034030195','SAMN40466155','WGS-TB034030195','SRR28351309']	2019-12	2024-03-15T05:39:00.000Z			MDA	Europe		sputum	Homo sapiens	3	human																					483	483650886	205186984	PRJNA1087582			99.08	1706271	36	lineage4.2.1	MDR-TB	['input','tbprofiler','diff']	tuberculosis: unclassified		Mycobacterium tuberculosis
SAMN26722390	SRR18337398	WGS	INSTITUTO ARAGONES DE CIENCIAS DE LA SALUD	SRX14473601	Illumina MiniSeq	PAIRED	PCR	GENOMIC	ILLUMINA	SRS12274839	SRP364290	['26722390','SRS12274839','SRP364290','21ID00723','SRR18337398','bp0','21ID00723_HCU 3626','SAMN26722390','816739','SRX14473601','21ID00723_S34_R1_001.fastq.gz','PRJNA816739']	2022	2022-03-18T15:20:00.000Z		41.65204342 N 0.90027905 W	ESP	Europe	Zaragoza	sputum	Homo sapiens	3	human																					188	188121512	64138224	PRJNA816739			99.53	1279672	38	lineage4.4.1.1	Sensitive	['tbprofiler','tree','diff','input']	tuberculosis: unclassified		Mycobacterium tuberculosis
SAMEA112354728	ERR10796563	WGS	NATIONAL INSTITUTE OF HEALTH DR. RICARDO JORGE	ERX10245255	NextSeq 550	PAIRED	RANDOM	GENOMIC	ILLUMINA	ERS14465666	ERP144177	['32874361','PRJEB59106','ERR10796563','Mtb_Sample_016','ERS14465666','ERX10245255','SAMEA112354728','ERP144177','925787','INSA_19012023']		2023-01-26T05:08:00.000Z																														184	184795078	59810432	PRJEB59106								input	tuberculosis: unclassified		Mycobacterium tuberculosis
SAMN02567766	['SRR1173334','SRR1174282']	WGS		['SRX473753','SRX474093']	Illumina HiSeq 2000	PAIRED	RANDOM	GENOMIC	ILLUMINA	SRS559945		['SRX473753','2661103.WR39955.Pond-321674.C3UMYACXX140212.P','233398','SRS559945','2661103.WR39955.Pond-321674.C3TY6ACXX140212.P','SRX474093','C3UMYACXX140212.8.Illumina_P5-Fanip_P7-Kilay.bam','PRJNA233398','PRJNA233401','Mr 4387','SRP038611','2567766','SRR1173334','SRR1174282','SAMN02567766','C3TY6ACXX140212.4.Illumina_P5-Fanip_P7-Kilay.bam']	2001				UGA	Africa		sputum	Homo sapiens	3	human																					375	376841706	160362207	PRJNA233398			98.97	2887303	60	lineage3	MDR-TB	['diff','tree','Menardo_2021','tbprofiler','input','nextstrain_global_tree']	tuberculosis: human-adapted	L3	Mycobacterium tuberculosis
SAMN18628845	SRR14149261	AMPLICON	NINGBO MUNICIPAL CENTER FOR DISEASE CONTROL AND PREVENTION, NINGBO, ZHEJIANG, CHINA	SRX10518200	AB 5500 Genetic Analyzer	SINGLE	PCR	GENOMIC	ABI_SOLID	SRS8642029	SRP313616	['SRS8642029','bp0','SRR14149261','SRX10518200','15.seq','PRJNA719951','719951','SRP313616','SAMN18628845','15','18628845','14714']	2015	2021-04-06T13:17:00.000Z			CHN	Asia	Ningbo, Zhejiang																									0	653	50304	PRJNA719951									tuberculosis: unclassified		Mycobacterium tuberculosis
SAMN07603271	SRR6040104	WGS	THE UNIVERSITY OF QUEENSLAND	SRX3188233	Illumina HiSeq 2500	PAIRED	RANDOM	GENOMIC	ILLUMINA	SRS2515731	SRP116757	['SRP116757','SRX3188233','7603271','SRR6040104','10MT12811','401368','PRJNA401368','SRS2515731','SAMN07603271']	2010	2017-09-15T01:10:00.000Z			AUS	Oceania	Torres Strait Protected Zone	sputum	Homo sapiens	3	human																					561	561507000	253022356	PRJNA401368			99.69	1597859	52	lineage4.9	Sensitive	['input','tbprofiler','diff','Napier_2020','tree']	tuberculosis: human-adapted	L4.9	Mycobacterium tuberculosis
SAMN03300681	SRR1792323	WGS	USDA-NVSL-DBL	SRX867985	Illumina MiSeq	PAIRED	RANDOM	GENOMIC	ILLUMINA	SRS838431	SRP053287	['250: 12-10087','SRX867985','250: 12-10087_files','SRP053287','SRS838431','PRJNA251692','12-10087','251692','SRR1792323','SAMN03300681','3300681']	2012	2015-02-23T16:42:00.000Z			USA	North America	MI			2	possum																					846	846721222	586607016	PRJNA251692								input	tuberculosis: animal-adapted	La1	Mycobacterium bovis
SAMN26037043	SRR18067117	WGS	INSTITUTO ARAGONES DE CIENCIAS DE LA SALUD	SRX14218855	Ion Torrent S5 XL	SINGLE	RT-PCR	GENOMIC	ION_TORRENT	SRS12040364	SRP360472	['P5.1','SAMN26037043','26037043','HCU2548_lib20_R1.fastq.gz','808219','SRX14218855','SRP360472','SRR18067117','SRS12040364','PRJNA808219','Lat_Rec_P5.1','bp0']	2020	2022-02-22T22:51:00.000Z		41.64360148 N 0.90333571 W	ESP	Europe	Zaragoza	sputum	Homo sapiens	3	human																					496	496831803	378338627	PRJNA808219									tuberculosis: unclassified		Mycobacterium tuberculosis
SAMN39959096	SRR27985856	AMPLICON	KWAZULU-NATAL RESEARCH INNOVATION AND SEQUENCING PLATFORM-UKZN	SRX23639274	NextSeq 2000	PAIRED	RT-PCR	GENOMIC	ILLUMINA	SRS20474593	SRP489954	['PRJNA1077072','SRS20474593','39959096','SRP489954','K059684','SRR27985856','SRX23639274','bp0','K059684_S18_R1_001.fastq.gz','1077072','SAMN39959096']		2024-02-16T01:07:00.000Z			ZAF	Africa	Western Cape	sputum	Homo sapiens	3	human																					1180	1180692177	469311747	PRJNA1077072									tuberculosis: unclassified		Mycobacterium tuberculosis
SAMN06579053	SRR5341369	WGS	INSTITUTE OF BIOINFORMATICS	SRX2638062	Illumina HiSeq 2500	PAIRED	RANDOM	GENOMIC	ILLUMINA	SRS2046084	SRP101836	['JAL_IOB_103','SRS2046084','bp0','PRJNA379070','379070','LIB26155','JAL_IOB_103_R2.fastq.gz','SRX2638062','SRR5341369','SAMN06579053','SRP101836','6579053']	2014	2017-03-14T16:50:00.000Z		26.8467 N 80.9462 E	IND	Asia	Uttar Pradesh	sputum	Homo sapiens	3	human																					753	753947550	324585523	PRJNA379070			99.87	1787123	30	lineage4.9	Sensitive	['tbprofiler','tree','input','Menardo_2021','diff']	tuberculosis: human-adapted	L4	Mycobacterium tuberculosis
SAMEA11961680	ERR7764433	WGS	NATIONAL INSTITUTE OF HEALTH DR. RICARDO JORGE	ERX7332472	NextSeq 550	PAIRED	RANDOM	GENOMIC	ILLUMINA	ERS9608765	ERP111748	['ERS9608765','505027','INSA_27102018','PRJEB29446','24216283','ERP111748','ERX7332472','SAMEA11961680','PT_TB0327','ERR7764433']	2020	2022-07-26T14:46:00.000Z			PRT	Europe																										421	421519404	178946840	PRJEB29446			99.77	1601124	55	lineage4.3.4.1	Sensitive	['tree','tbprofiler','diff','input']	tuberculosis: unclassified		Mycobacterium tuberculosis
SAMN38205113	SRR26788072	WGS	HMS	SRX22485933	Illumina HiSeq 4000	SINGLE	cDNA	GENOMIC	ILLUMINA	SRS19499278	SRP471323	['bp0','Peru2957_R1.fastq.gz','PRJNA1039243','=MID(A726, 5,5)','SRP471323','SRR26788072','Peru2957','SRX22485933','SAMN38205113','38205113','SRS19499278','1039243']	2011	2023-11-11T09:55:00.000Z			PER	South America		sputum	Homo sapiens	3	human																					756	756988800	428675923	PRJNA1039243								standford	tuberculosis: unclassified		Mycobacterium tuberculosis
SAMEA11006591	ERR7361928	WGS	ST GEORGE'S, UNIVERSITY OF LONDON	ERX6929428	Illumina HiSeq 2500	PAIRED	RANDOM	GENOMIC	ILLUMINA	ERS8656371	ERP131966	['ena-EXPERIMENT-TAB-17-11-2021-12:08:34:352-43566','ERS8656371','ena-RUN-TAB-17-11-2021-12:08:34:352-43567','PRE_007','SAMEA11006591','25174707','ERR7361928','ERP131966','PRJEB47671','ERX6929428','ena-STUDY-BUGS-22-09-2021-13:19:29:761-420','799545']	2018	2022-07-14T22:02:00.000Z			GBR	Europe			Homo sapiens	3	human																					1298	1298247566	600418872	PRJEB47671								input	tuberculosis: unclassified		Mycobacterium tuberculosis
SAMN02339337	SRR960983	WGS	FUDAN UNIVERSITY	SRX342640	Illumina HiSeq 2000	PAIRED	PCR	GENOMIC	ILLUMINA	SRS475387	SRP029424	['SRS475387','217718','SRR960983','2339337','wgs_sh090127','SRX342640','SAMN02339337','SRP029424','run_sh090127','sh090127','PRJNA217718']	2009	2015-08-02T16:21:00.000Z		31.03435753 N 121.22333208 E	CHN	Asia	Shanghai	sputum	Homo sapiens	3	human																					1695	1695845600	1176917603	PRJNA217718			98.83	1530770	35	lineage2.2.1	Sensitive	['input','tbprofiler','tree','Napier_2020','diff']	tuberculosis: human-adapted	L2.2.1	Mycobacterium tuberculosis
SAMEA7545931	ERR4812427	WGS	UNIVERSIDAD PERUANA CAYETANO HEREDIA	ERX4682417	Illumina NovaSeq 6000	PAIRED	RANDOM	GENOMIC	ILLUMINA	ERS5302587	ERP124939	['22465320','ERR4812427','773301','experiment.25964','SAMEA7545931','project.Peru_Wellcome','run.25964','ERX4682417','sample.25964','ERS5302587','PRJEB41199','ERP124939']	2018	2021-11-10T07:56:00.000Z			PER	South America						S				S	S	S	S	S				S		S	S	S	S	S	S	784	784091358	253935627	PRJEB41199	['Walker_2022','CRyPTIC_reuse_table']							['standford','CRyPTIC_UPCH','Walker_2022','input','CRyPTIC_reuse_table']	tuberculosis: unclassified		Mycobacterium tuberculosis
SAMEA7551753	ERR4818389	WGS	PUBLIC HEALTH ENGLAND	ERX4688231	Illumina MiSeq	PAIRED	RANDOM	GENOMIC	ILLUMINA	ERS5308401	ERP124941	['run.21209','ERR4818389','22471146','project.PHE-TB','SAMEA7551753','sample.21209','ERP124941','ERX4688231','PRJEB41201','773303','ERS5308401','experiment.21209']		2021-11-10T19:17:00.000Z			GBR	Europe																										393	393862013	286830718	PRJEB41201								['input','CRyPTIC_PHE']	tuberculosis: unclassified		Mycobacterium tuberculosis
SAMN17301515	SRR13423618	WGS	SCHOOL OF PUBLIC HEALTH, FUDAN UNIVERSITY	SRX9838679	Illumina Genome Analyzer	PAIRED	RANDOM	GENOMIC	ILLUMINA	SRS8020974	SRP301501	['XTBDNA_16-100','SRS8020974','XTBDNA_16-100.fastq.gz','SRP301501','691674','PRJNA691674','bp0','17301515','SRX9838679','SRR13423618','SAMN17301515']	2014-11	2021-01-13T04:18:00.000Z			CHN	Asia	Zhejiang	sputum	Homo sapiens	3	human																					513	513858285	195009855	PRJNA691674								['denylist','input']	tuberculosis: unclassified		Mycobacterium tuberculosis
SAMN05576232	SRR4037538	WGS	HARVARD MEDICAL SCHOOL	SRX2028660	Illumina HiSeq 2000	PAIRED	RANDOM	GENOMIC	ILLUMINA	SRS1623004	SRP082185	['PRJNA323744','P26-Liver-A3','SAMN05576232','5576232','SRX2028660','SRP082185','SRS1623004','749-LivA3_2.fastq.gz','323744','SRR4037538']	2013-07	2016-08-18T14:41:00.000Z		29.6483 S 30.3318 E	ZAF	Africa	Kwazulu-Natal	necropsy (morgue)	Homo sapiens	3	human																					423	423363922	280807264	PRJNA323744								['denylist','input','intrapatient_ZAF','Napier_2020']	tuberculosis: human-adapted	L4.3.2.1	Mycobacterium tuberculosis
SAMEA104394702	ERR2200130	WGS	FZB	ERX2255118	Illumina HiSeq 2500	PAIRED		GENOMIC	ILLUMINA	ERS2012644	ERP010814	['ERR2200130','PRJEB9680','ena-EXPERIMENT-FZB-21-11-2017-14:36:27:952-391','287903','9140-14','ERP010814','8097179','ena-STUDY-FZB-22-06-2015-17:16:39:392-292','ERX2255118','SAMEA104394702','ERS2012644','ena-RUN-FZB-21-11-2017-14:36:27:952-391']		2017-11-28T16:31:00.000Z			DEU	Europe										S		S					S	S	S							292	292608200	180199144	PRJEB9680	CRyPTIC_WHO2021_PMC7612554		99.18	1711716	37	lineage4.2.2.2	Sensitive	['input','Napier_2020','tbprofiler','diff','Walker_2022','tree']	tuberculosis: human-adapted	L4.2.2.2	Mycobacterium tuberculosis
SAMEA115577890	ERR13093839	WGS	ST JAMES'S HOPSITAL	ERX12465537	Illumina MiSeq	PAIRED	PCR	GENOMIC	ILLUMINA	ERS19586250	ERP145095	['ERR13093839','ena-EXPERIMENT-TAB-13-05-2024-16:47:57:041-141820','ERX12465537','ERS19586250','42659269','3eabcf50-8780-452a-beaf-df6fa4e73fe5','ERP145095','1053993','SAMEA115577890','PRJEB60052','ena-RUN-TAB-13-05-2024-16:47:57:042-141821','19IE210']	2019	2024-07-27T04:56:00.000Z			IRL	Europe			Homo sapiens	3	human																					81	81771740	51716919	PRJEB60052									tuberculosis: unclassified		Mycobacterium tuberculosis
SAMN07658398	SRR6045247	WGS	MODMEDMICOXFORD	SRX3192109	Illumina MiSeq	PAIRED	RANDOM	GENOMIC	ILLUMINA	SRS2519254	SRP117784	['SRX3192109','7658398','SRS2519254','SAMN07658398','MMMOSRA:dc3aa9f7-c396-4532-b2b1-d5cceeddeef5','SRR6045247','401515','PRJNA401515','SRP117784','MMMOSAM:dc3aa9f7-c396-4532-b2b1-d5cceeddeef5']	2016	2017-10-27T18:49:00.000Z			GBR	Europe	Oxford		Homo sapiens	3	human																					267	267821915	156975319	PRJNA401515			99.14	1820354	52	lineage3	Other	['input','diff','tbprofiler','tree']	tuberculosis: unclassified		Mycobacterium tuberculosis
SAMEA1569324	ERR212038	WGS	SC	ERX186703	Illumina HiSeq 2000	PAIRED	RANDOM	GENOMIC	ILLUMINA	ERS153888	ERP001072	['SAMEA1569324','SC_RUN_8516_2#49','99007757-sc-2012-07-06T11:31:41Z-1447922','ERR212038','ERP001072','Karonga_Prevention_Study__KPS____whole_genome_sequencing_in_a_whole_population-sc-2011-12-13T10:33:26Z-2066','Karonga_Prevention_Study__KPS____whole_genome_sequ','ERS153888','1838537','PRJEB2794','SC_EXP_8516_2#49','ERX186703','204548']	1999	2012-12-22T15:31:00.000Z			MWI	Africa	Karonga	sputum	Homo sapiens	3	human							S						S								285	285953800	137459640	PRJEB2794	Coll_2018		99.13	2628633	56	lineage1.1.3.2	Sensitive	['Napier_2020','tbprofiler','diff','Coll_2018','tree','Karonga_Prevention_Study','Menardo_2021','input','Menardo_2018','nextstrain_global_tree']	tuberculosis: human-adapted	L1.1.3.2	Mycobacterium tuberculosis
SAMEA2711026	ERR718526	WGS	SC	ERX662448	Illumina HiSeq 2000	PAIRED	RANDOM	GENOMIC	ILLUMINA	ERS531983	ERP006738	['ERP006738','3310418','15815-sc-2107622','SC_RUN_14448_8#57','ERX662448','ERR718526','The_interaction_between_the_host_and_pathogen_genetics_in_susceptibility_to_pulmonary_tuberculosis-sc-3274','SAMEA2711026','SC_EXP_14448_8#57','PRJEB7056','ERS531983','272028']		2016-01-11T21:20:00.000Z			THA	Asia																										483	483581200	227701243	PRJEB7056			99.54	1642754	37	lineage2.2.1	Sensitive	['input','Menardo_2021','diff','tbprofiler','Napier_2020','tree']	tuberculosis: human-adapted	L2.2.1	Mycobacterium tuberculosis
SAMN08295255	SRR6442527	WGS	SAN RAFFAELE	SRX3533721	Illumina HiSeq 2500	PAIRED	RANDOM	GENOMIC	ILLUMINA	SRS2809116	SRP128089	['111251_WGS','SRX3533721','SRP128089','8295255','SRR6442527','SRS2809116','428596','PRJNA428596','111251_210916_BGD_210916_100.gatk.bam','bp0','SAMN08295255','111251']		2018-01-05T12:53:00.000Z			BGD	Asia			Homo sapiens	3	human					S		S	S	S				S	S				S			378	378711242	191475916	PRJNA428596	CRyPTIC_WHO2021_PMC7612554		98.86	150228	3	lineage4.9;lineage3	Sensitive	['Menardo_2021','Walker_2022','input','tbprofiler']	tuberculosis: human-adapted	L3	Mycobacterium tuberculosis
SAMN34030717	SRR24083653	WGS	HARVARD SCHOOL OF PUBLIC HEALTH	SRX19884629	Illumina NovaSeq 6000	PAIRED	RANDOM	GENOMIC	ILLUMINA	SRS17238842	SRP431112	['SRS17238842','SRX19884629','bp0','PRJNA950969','SRR24083653','SAMN34030717','34030717','950969','VCI_545','SRP431112','VCI_545_3_S230_R1_001.fastq.gz']		2023-04-05T17:10:00.000Z			VNM	Asia	Ho Chi Minh City		Homo sapiens	3	human																					0	0	168107653	PRJNA950969			99.4	1592357	54	lineage2.2.1	Sensitive	['tbprofiler','diff','input','tree']	tuberculosis: unclassified		Mycobacterium tuberculosis
SAMN18648573	SRR14164365	WGS	STANFORD UNIVERSITY	SRX10532963	NextSeq 550	PAIRED	RANDOM	GENOMIC	ILLUMINA	SRS8656236	SRP289688	['18648573','PRJNA671770','ms_691','SRR14164365','SRS8656236','SRX10532963','SAMN18648573','SRP289688','T3-DNA-M031479-S28_R1.fastq.gz','671770','T3-DNA-M031479-S28','bp0']	2018	2021-04-07T13:31:00.000Z			BRA	South America	Mato Grosso do Sul, Dourados	sputum	Homo sapiens	3	human																					905	905957846	333772860	PRJNA671770			99.52	1804524	60	lineage4.3	Sensitive	['tbprofiler','standford','diff','tree','input']	tuberculosis: unclassified		Mycobacterium tuberculosis
SAMEA7525277	ERR4831447	WGS	SAN RAFFAELE SCIENTIFIC INSTITUTE	ERX4701431	NextSeq 500	PAIRED	RANDOM	GENOMIC	ILLUMINA	ERS5281751	ERP125017	['PRJEB41276','ERX4701431','sample.31471','773343','experiment.31471','SAMEA7525277','22458841','ERS5281751','run.31471','project.Pakistan_BDQ','ERP125017','ERR4831447']		2021-11-11T11:03:00.000Z			PAK	Asia						S				S	S	R	S	R				R		S	S	S	R	S	R	360	360069752	175378353	PRJEB41276	CRyPTIC_reuse_table		99.41	2176716	56	lineage3	Pre-XDR-TB	['tree','input','diff','CRyPTIC_reuse_table','CRyPTIC_SanRaffaele_Pakistan','tbprofiler']	tuberculosis: unclassified		Mycobacterium tuberculosis
SAMN43780680	SRR30673665	WGS	FIND, THE FOUNDATION FOR INNOVATIVE NEW DIAGNOSTICS	SRX26091968	NextSeq 500	PAIRED	RANDOM	GENOMIC	ILLUMINA	SRS22658286	SRP532857	['WGS-TB038060202','PRJNA1160005','TB038060202','43780680','SAMN43780680','SRR30673665','SRS22658286','1160005','SRP532857','TB038060202_R1.fastq.gz','SRX26091968']	2022	2024-09-16T05:01:00.000Z			ZAF	Africa		sputum	Homo sapiens	3	human																					685	685136270	319892002	PRJNA1160005									tuberculosis: unclassified		Mycobacterium tuberculosis
SAMN14416806	SRR11662550	WGS	KHON KAEN UNIVERSITY	SRX8223563	Illumina HiSeq 2500	PAIRED	Restriction Digest	GENOMIC	ILLUMINA	SRS6580202	SRP259494	['14416806','SRS6580202','SRP259494','SRR11662550','SRX8223563','SAMN14416806','PRJNA613706','bp0','613706','M01026-60_R1.fq.gz','M01026-60']	2014	2020-05-01T15:21:00.000Z		9.137 N 99.32 E	THA	Asia		sputum	Homo sapiens	3	human																					1881	1881087300	796138696	PRJNA613706			99.23	1720954	59	lineage1.1.1	MDR-TB	['diff','input','tbprofiler','tree']	tuberculosis: unclassified		Mycobacterium tuberculosis
SAMEA7552091	ERR4818727	WGS	PUBLIC HEALTH ENGLAND	ERX4688569	Illumina MiSeq	PAIRED	RANDOM	GENOMIC	ILLUMINA	ERS5308739	ERP124941	['ERR4818727','22471484','run.21547','ERP124941','sample.21547','experiment.21547','project.PHE-TB','773303','SAMEA7552091','ERS5308739','PRJEB41201','ERX4688569']		2021-11-10T20:10:00.000Z			GBR	Europe																										290	290505112	170330359	PRJEB41201			99.42	1782610	56	lineage3.1.3	Sensitive	['input','diff','CRyPTIC_PHE','tree','tbprofiler']	tuberculosis: unclassified		Mycobacterium tuberculosis
SAMEA112801839	ERR11068037	WGS	FZB	ERX10514967	NextSeq 2000	PAIRED		GENOMIC	ILLUMINA	ERS14809385	ERP010814	['287903','ena-RUN-TAB-21-03-2023-12:28:22:593-126556','SAMEA112801839','22002351','PRJEB9680','ena-STUDY-FZB-22-06-2015-17:16:39:392-292','ERR11068037','ERP010814','ERS14809385','ERX10514967','33853895','ena-EXPERIMENT-TAB-21-03-2023-12:28:22:593-126555']		2023-07-21T02:02:00.000Z																														525	525418054	180924789	PRJEB9680			99.3	1698692	55	lineage3	Sensitive	['input','tree','tbprofiler','diff']	tuberculosis: unclassified		Mycobacterium tuberculosis
SAMN07236287	SRR5710014	WGS	MAHIDOL UNIVERSITY	SRX2930363	Illumina HiSeq 2000	PAIRED	RANDOM	GENOMIC	ILLUMINA	SRS2293073	SRP109608	['SRS2293073','SRX2930363','PRJNA390471','HS007-PE-R00009_AH2J2MBBXX.WMB263-CGAGTGCT_S42_L004_R2.fastq','390471','SAMN07236287','SRP109608','7236287','PRJNA390052','SRR5710014','WMB263_DS-20908']	2009	2017-06-19T11:13:00.000Z		13.7563 N 100.5018 E	THA	Asia	Bangkok	sputum	Homo sapiens	3	human							R						R	S							334	334731300	149511380	PRJNA390471	CRyPTIC_WHO2021_PMC7612554		99.48	1580480	51	lineage2.2.1	Pre-XDR-TB	['Walker_2022','Napier_2020','diff','tree','Menardo_2021','input','tbprofiler']	tuberculosis: human-adapted	L2.2.1	Mycobacterium tuberculosis
SAMN41146500	SRR28858621	WGS	WADSWORTH CENTER	SRX24418695	Illumina MiSeq	PAIRED	RANDOM	GENOMIC	ILLUMINA	SRS21174164	SRP338930	['PRJNA766641','IDR2100094798-01-01.R1.fastq.gz','41146500','SAMN41146500','SRR28858621','SRX24418695','766641','IDR2100094798-01-01','SRP338930','SRS21174164']	2021	2024-05-01T09:19:00.000Z			USA	North America	New York state		Homo sapiens	3	human																					538	538657526	309109944	PRJNA766641			99.67	1635289	83	lineage4.1.2	Sensitive	['input','diff','tree','tbprofiler']	tuberculosis: unclassified		Mycobacterium tuberculosis
SAMD00029410	DRR034365	WGS	NCGM	DRX030998	Illumina MiSeq	PAIRED	RANDOM	GENOMIC	ILLUMINA	DRS043578	DRP003615	['DRR034365','6846099','384863','DRX030998','SAMD00029410','DRP003615','DRS043578','PRJDB3875']	2013	2017-04-28T18:06:00.000Z		36.6 N 139.9 E	JPN	Asia	Tochigi	sputum	Homo sapiens	3	human																					349	349927192	227858311	PRJDB3875			99.11	634021	28	lineage1.2.1.2.1	HR-TB	['input','tree','diff','tbprofiler']	tuberculosis: unclassified		Mycobacterium tuberculosis
SAMEA7549739	ERR4816378	WGS	PUBLIC HEALTH ENGLAND	ERX4686220	Illumina MiSeq	PAIRED	RANDOM	GENOMIC	ILLUMINA	ERS5306390	ERP124941	['22469135','PRJEB41201','ERX4686220','773303','ERP124941','ERS5306390','run.19198','ERR4816378','experiment.19198','sample.19198','SAMEA7549739','project.PHE-TB']		2021-11-10T15:08:00.000Z			GBR	Europe										S		S					S	S								242	242255159	153901821	PRJEB41201	Walker_2022		99.43	1409768	42	lineage3	Sensitive	['diff','input','CRyPTIC_PHE','Walker_2022','tree','tbprofiler']	tuberculosis: unclassified		Mycobacterium tuberculosis
SAMN08732409	SRR6855810	WGS	SAN RAFFAELE	SRX3810979	Illumina MiSeq	PAIRED	RANDOM	GENOMIC	ILLUMINA	SRS3061524	SRP128089	['428596','PRJNA428596','SRR6855810','BQ00025602_WGS','SRS3061524','SAMN08732409','bp0','SRX3810979','BQ00025602_S8.gatk.bam','BQ00025602','SRP128089','8732409']		2018-03-20T13:10:00.000Z							Homo sapiens	3	human																					346	346071756	210671445	PRJNA428596			99.22	530142	16	lineage1.2.2.2	Sensitive	['tbprofiler','input','Menardo_2021','diff']	tuberculosis: human-adapted	L1.2.2	Mycobacterium tuberculosis
SAMEA7280146	ERR4553404	WGS	INSTITUTE OF TROPICAL MEDICINE	ERX4489774	Illumina HiSeq 2500	PAIRED	RANDOM	GENOMIC	ILLUMINA	ERS5040747	ERP123102	['15937193','ERX4489774','ERR4553404','ITM1999-01648','660147','PRJEB39569','ena-RUN-Institute of tropical medicine-28-08-2020-16:29:08:346-2','ena-STUDY-Institute of tropical medicine-27-07-2020-14:37:16:152-1905','ERS5040747','SAMEA7280146','ena-EXPERIMENT-Institute of tropical medicine-28-08-2020-16:29:08:346-2','ERP123102']	1999	2020-08-29T18:32:00.000Z			BGD	Asia		sputum	Homo sapiens	3	human																					228	228442766	91819214	PRJEB39569			99.7	1393273	48	lineage3.1.2.1	MDR-TB	['diff','tbprofiler','tree','input']	tuberculosis: unclassified		Mycobacterium tuberculosis
SAMEA7527053	ERR4798494	WGS	FOUNDATION FOR MEDICAL RESEARCH INDIA	ERX4667917	NextSeq 500	PAIRED	RANDOM	GENOMIC	ILLUMINA	ERS5283525	ERP124850	['ERR4798494','ERS5283525','ERP124850','PRJEB41116','SAMEA7527053','run.14999','sample.14999','project.Mumbai','ERX4667917','773292','experiment.14999','22460615']		2021-11-10T01:21:00.000Z			IND	Asia	Mumbai					S	S				S		S	S							S		S	S		631	631096648	274727169	PRJEB41116	Walker_2022		99.41	1644842	55	lineage1.1.2	Sensitive	['Walker_2022','input','CRyPTIC_IND','tree','diff','tbprofiler']	tuberculosis: unclassified		Mycobacterium tuberculosis
SAMEA7551600	ERR4818236	WGS	PUBLIC HEALTH ENGLAND	ERX4688078	Illumina HiSeq 2500	PAIRED	RANDOM	GENOMIC	ILLUMINA	ERS5308248	ERP124941	['sample.21056','ERP124941','project.PHE-TB','ERS5308248','experiment.21056','ERR4818236','run.21056','PRJEB41201','SAMEA7551600','ERX4688078','773303','22470993']		2021-11-10T19:14:00.000Z			GBR	Europe																										634	634097144	280498292	PRJEB41201			99.36	1779928	40	lineage1.2.2.2	Sensitive	['CRyPTIC_PHE','tree','tbprofiler','diff','input']	tuberculosis: unclassified		Mycobacterium tuberculosis
SAMEA7555863	ERR4822442	WGS	IML GAUTING	ERX4692432	NextSeq 500	PAIRED	RANDOM	GENOMIC	ILLUMINA	ERS5312506	ERP124948	['ERR4822442','22475218','ERX4692432','project.Cryptic_3rd','experiment.26221','sample.26221','SAMEA7555863','773305','ERP124948','ERS5312506','PRJEB41208','run.26221']		2021-11-11T03:11:00.000Z			DEU	Europe						S				S	S	S	S	S				S		S	S	S	S	S	S	675	675939721	290538720	PRJEB41208	['CRyPTIC_reuse_table','Walker_2022']		99.68	1720857	58	lineage4.8	Sensitive	['CRyPTIC_Gauting','tree','CRyPTIC_reuse_table','Walker_2022','diff','tbprofiler','input']	tuberculosis: unclassified		Mycobacterium tuberculosis
SAMEA7526176	ERR4797624	WGS	FOUNDATION FOR MEDICAL RESEARCH INDIA	ERX4667041	NextSeq 500	PAIRED	RANDOM	GENOMIC	ILLUMINA	ERS5282649	ERP124850	['experiment.10613','ERR4797624','sample.10613','project.Mumbai','SAMEA7526176','ERP124850','run.10613','ERX4667041','22459739','ERS5282649','PRJEB41116','773292']		2021-11-09T22:52:00.000Z			IND	Asia	Mumbai					S	S			S	S	S	S	S				S		S	S	S	S	S	S	481	481629600	229105592	PRJEB41116	['Walker_2022','CRyPTIC_reuse_table']							['Walker_2022','CRyPTIC_IND','input','CRyPTIC_reuse_table']	tuberculosis: unclassified		Mycobacterium tuberculosis
SAMN43780487	SRR30673066	WGS	FIND, THE FOUNDATION FOR INNOVATIVE NEW DIAGNOSTICS	SRX26091895	Illumina HiSeq X	PAIRED	RANDOM	GENOMIC	ILLUMINA	SRS22658213	SRP532857	['WGS-TB038050373','43780487','SRP532857','SRX26091895','SRR30673066','TB038050373_R1.fastq.gz','PRJNA1160005','TB038050373','SAMN43780487','1160005','SRS22658213']	2022	2024-09-16T04:54:00.000Z			IND	Asia		sputum	Homo sapiens	3	human																					2353	2353074978	895439665	PRJNA1160005									tuberculosis: unclassified		Mycobacterium tuberculosis
SAMEA7553938	ERR4820571	WGS	PUBLIC HEALTH ENGLAND	ERX4690413	Illumina MiSeq	PAIRED	RANDOM	GENOMIC	ILLUMINA	ERS5310583	ERP124941	['sample.23392','ERR4820571','ERS5310583','ERP124941','project.PHE-TB','22473333','experiment.23392','773303','SAMEA7553938','ERX4690413','run.23392','PRJEB41201']		2021-11-11T01:50:00.000Z			GBR	Europe																										323	323033313	217555922	PRJEB41201			99.64	1241083	41	lineage3	HR-TB	['tbprofiler','CRyPTIC_PHE','diff','input','tree']	tuberculosis: unclassified		Mycobacterium tuberculosis
SAMEA112188704	ERR10748110	WGS	CTB/NICD	ERX10199716	Illumina MiSeq	PAIRED	RANDOM	GENOMIC	ILLUMINA	ERS14298593	ERP143048	['experiment.S037','sample.S037','SAMEA112188704','ERP143048','ERS14298593','908050','run.S037','32028717','South African MDR-TB 2019-2020','ERX10199716','PRJEB58017','ERR10748110']		2023-01-16T15:44:00.000Z																														241	241046776	167095296	PRJEB58017			99.64	935010	32	lineage2.2.1	MDR-TB	['input','tbprofiler','tree','diff']	tuberculosis: unclassified		Mycobacterium tuberculosis
SAMEA104718674	ERR2446323	WGS	RIVM - NATIONAL INSTITUTE FOR PUBLIC HEALTH AND TH	ERX2465424	Illumina HiSeq 2500	SINGLE	RANDOM	GENOMIC	ILLUMINA	ERS2320057	ERP107526	['ena-RUN-RIVM - National Institute for Public Health and the Environment-26-03-2018-16:05:17:751-269','ERP107526','ERR2446323','PRJEB25592','ERX2465424','WGSVNTR2016269','ena-EXPERIMENT-RIVM - National Institute for Public Health and the Environment-26-03-2018-16:05:17:751-269','8820606','ena-STUDY-RIVM - National Institute for Public Health and the Environment-15-03-2018-13:44:58:461-243','SAMEA104718674','448124','ERS2320057']	2016	2019-06-11T18:02:00.000Z			NLD	Europe			Homo sapiens	3	human																					905	905296643	244213957	PRJEB25592								['WGS_2016_NLD','Napier_2020']	tuberculosis: human-adapted	L1.1.3.1	Mycobacterium tuberculosis
SAMEA1707514	ERR234699	WGS	SC	ERX209204	Illumina HiSeq 2000	PAIRED	RANDOM	GENOMIC	ILLUMINA	ERS181607	ERP000192	['SAMEA1707514','ERX209204','SC_RUN_8987_5#48','Variation discovery in Russian TB isolates-sc-2010-04-20','ERR234699','2642Y-sc-2012-10-11T13:41:13Z-1494377','ERP000192','1939714','203970','SC_EXP_8987_5#48','Variation discovery in Russian TB isolates-sc-2010','PRJEB2138','ERS181607']	2010	2013-03-08T04:12:00.000Z			RUS	Europe	Samara		Homo sapiens	3	human					S		R						S	R							1034	1034044400	509897044	PRJEB2138	CRyPTIC_WHO2021_PMC7612554		99.61	1821447	41	lineage4.8	HR-TB	['tbprofiler','diff','Napier_2020','Menardo_2018','tree','Walker_2022','input']	tuberculosis: human-adapted	L4.8	Mycobacterium tuberculosis
SAMN09100422	SRR7070188	OTHER	MODMEDMICOXFORD	SRX4000959	Illumina MiSeq	PAIRED		OTHER	ILLUMINA	SRS3283127	SRP076676	['PRJNA302362','SRP076676','MMMOSAM:89e4dd41-a44d-4bc3-883d-bb88807ee520','302362','SRX4000959','SAMN09100422','9100422','SRR7070188','MMMOSRA:89e4dd41-a44d-4bc3-883d-bb88807ee520','SRS3283127']	2014	2018-04-26T14:26:00.000Z			GBR	Europe			Homo sapiens	3	human																					392	392298284	243117152	PRJNA302362									tuberculosis: unclassified		Mycobacterium tuberculosis
SAMN10592492	SRR8354716	WGS	VAVILOV INSTITUTE OF GENERAL GENETICS RUSSIAN ACADEMY OF SCIENCES	SRX5165497	Illumina HiSeq 2500	PAIRED	PCR	GENOMIC	ILLUMINA	SRS4174543	SRP173574	['SRR8354716','EKB38.bam','SRS4174543','10592492','EKB38','SAMN10592492','509547','PRJNA509547','SRX5165497','Mycobacterium tuberculosis isolate EKB38','SRP173574']	2017	2018-12-19T14:35:00.000Z	tuberculoma	56.50 N 60.35 E	RUS	Europe	Ekaterinburg	lung	Homo sapiens	3	human																					810	810878754	195796879	PRJNA509547			99.52	1886690	47	lineage2.2.1	MDR-TB	['tbprofiler','Menardo_2021','input','tree','diff']	tuberculosis: human-adapted	L2.2.1	Mycobacterium tuberculosis
SAMEA897824	ERR037513	WGS	SC	ERX1973349	Illumina HiSeq 2000	PAIRED	RANDOM	GENOMIC	ILLUMINA	ERS020052	ERP000436	['SAMEA897824','ERX1973349','203880','631019','ERP000436','SC_RUN_6059_5#10','M9900058-sc-2011-01-27-1026840','SC_EXP_6059_5#10','ERR037513','PRJEB2358','Whole_genome_sequencing_of_Mycobacterium_tuberculosis_from_a_population_in_Malawi___transmission_dynamics_and_associations_with_HIV-sc-2010-12-14','ERS020052']	1997	2014-08-31T19:06:00.000Z			MWI	Africa			Homo sapiens	3	human							S						S								1233	1233712350	676646427	PRJEB2358	Coll_2018							['Napier_2020','input','Coll_2018']	tuberculosis: human-adapted	L4.3.4.2.1	Mycobacterium tuberculosis
SAMEA115738232	ERR13260488	WGS	UNIVERSITY OF OXFORD, NUFFIELD DEPARTMENT OF MEDIC	ERX12630901	Illumina NovaSeq 6000	PAIRED	RANDOM PCR	GENOMIC	ILLUMINA	ERS20247876	ERP161058	['SAMEA115738232','webin-reads-89283fb2f5d1','ERS20247876','41857334','b28b5ff0-515d-42d2-bc0f-19e45ec26bb9','ERP161058','PRJEB76547','ERX12630901','89283fb2f5d1','1124794','ERR13260488']	2021	2024-08-04T19:01:00.000Z			ZAF	Africa																										1166	1166243970	358015757	PRJEB76547								CRyPTIC_2024	tuberculosis: unclassified		Mycobacterium tuberculosis
SAMEA2234629	ERR449596	WGS	SC	ERX415968	Illumina HiSeq 2000	PAIRED	RANDOM	GENOMIC	ILLUMINA	ERS363832	ERP003279	['ERS363832','222603','ERX415968','ITM_031677-sc-2013-10-29T08:41:23Z-1736738','SAMEA2234629','ERR449596','SC_RUN_11792_3#4','2751707','Global_and_local_genomics_of_Mycobacterium_ulcerans-sc-2013-06-06T12:45:33Z-2656','PRJEB4025','ERP003279','SC_EXP_11792_3#4']		2014-05-12T16:51:00.000Z																														429	429742800	214351251	PRJEB4025									NTM: unclassified		Mycobacterium ulcerans
SAMEA7549800	ERR4816439	WGS	PUBLIC HEALTH ENGLAND	ERX4686281	Illumina MiSeq	PAIRED	RANDOM	GENOMIC	ILLUMINA	ERS5306451	ERP124941	['22469196','ERR4816439','SAMEA7549800','ERX4686281','sample.19259','experiment.19259','run.19259','ERS5306451','PRJEB41201','project.PHE-TB','ERP124941','773303']		2021-11-10T16:21:00.000Z			GBR	Europe										S		S					S	S								425	425989187	276925672	PRJEB41201	Walker_2022							['input','CRyPTIC_PHE','Walker_2022']	tuberculosis: unclassified		Mycobacterium tuberculosis
SAMN40031374	SRR28044692	WGS	CHRISTIAN MEDICAL COLLAGE, VELLORE	SRX23696341	Illumina NovaSeq 6000	PAIRED	RANDOM	GENOMIC	ILLUMINA	SRS20526548	SRP226525	['575883','SRP226525','SRR28044692','602013114_R1.fastq.gz','40031374','SRX23696341','SRS20526548','602013114','PRJNA575883','SAMN40031374']	2022	2024-02-22T06:57:00.000Z		21.7679 N 78.8718 E	IND	Asia	Madhya Pradesh - Bhairopur		Homo sapiens	3	human																					1529	1529887304	623884750	PRJNA575883			95.1	1651451	46	lineage1.1.2	Sensitive	['input','tbprofiler','tree','diff']	tuberculosis: unclassified		Mycobacterium tuberculosis
SAMEA113556457	ERR11488925	WGS	FZB	ERX10895101	NextSeq 500	PAIRED		GENOMIC	ILLUMINA	ERS15552580	ERP147779	['PRJEB62665','ena-EXPERIMENT-TAB-27-05-2023-22:16:03:898-28271','86810e0e-614f-4ad6-9cd7-0bc407fc82e6','ERS15552580','SMN-81','ERX10895101','ERP147779','36323473','SAMEA113556457','ena-RUN-TAB-27-05-2023-22:16:03:899-28272','ERR11488925','989949']		2023-09-24T11:07:00.000Z			MOZ	Africa	Maputo																									487	487990222	216661011	PRJEB62665			99.41	1563700	51	lineage4.4.2	RR-TB	['tbprofiler','tree','diff','R-RR_MOZ','input']	tuberculosis: unclassified		Mycobacterium tuberculosis
SAMEA12853221	ERR11244672	WGS	SWISS TROPICAL AND PUBLIC HEALTH INSTITUTE	ERX10652876	Illumina NovaSeq 6000	SINGLE	RANDOM	GENOMIC	ILLUMINA	ERS10460523	ERP135175	['PRJEB50582','G45629','ERX10652876','ERP135175','ERS10460523','8cc6b8bd-130a-4c76-a0b2-3197bafe5cc6','ena-EXPERIMENT-TAB-17-04-2023-19:57:14:322-5441','SAMEA12853221','930268','34307145','ERR11244672','ena-RUN-TAB-17-04-2023-19:57:14:322-5442']	2015	2023-07-27T09:55:00.000Z			GEO	Asia		sputum																								363	363451328	126553611	PRJEB50582									tuberculosis: unclassified		Mycobacterium tuberculosis
SAMN18882020	SRR14335476	WGS	USDA-NVSL-DBPL	SRX10689640	Illumina MiSeq	PAIRED	RANDOM	GENOMIC	ILLUMINA	SRS8781994	SRP316592	['MAP 619','18882020','725521','PRJNA725521','SAMN18882020','MAP619_Florence-VT_IDcow241_RS231_R1.fastq.gz','SRS8781994','bp0','SRP316592','SRR14335476','SRX10689640']	2008	2021-04-27T16:37:00.000Z			USA	North America	VT	As reported: Ileum - IC Valve	Bos taurus	2	bovine																					919	919787406	453880582	PRJNA725521									NTM: avium complex		Mycobacterium avium subsp. paratuberculosis
SAMN38204389	SRR26788579	WGS	HMS	SRX22486326	Illumina HiSeq 4000	SINGLE	cDNA	GENOMIC	ILLUMINA	SRS19499672	SRP471323	['=MID(A2, 5,5)','Peru10491_R1.fastq.gz','SRX22486326','38204389','PRJNA1039243','SAMN38204389','SRS19499672','Peru10491','SRP471323','1039243','bp0','SRR26788579']	2020	2023-11-11T09:57:00.000Z			PER	South America		sputum	Homo sapiens	3	human																					428	428898300	137450157	PRJNA1039243								standford	tuberculosis: unclassified		Mycobacterium tuberculosis
SAMN15718735	SRR12380814	WGS	DIVISION OF GENOMIC MEDICINE AND INNOVATION SUPPORT	SRX8879552	NextSeq 500	SINGLE	RANDOM PCR	GENOMIC	ILLUMINA	SRS7140030	SRP275727	['PRJNA650561','15718735','bp0','MTBDR18080301','SRP275727','SAMN15718735','SRX8879552','MTBDR18080301_S104_good_1.fastq.gz','SRR12380814','650561','SRS7140030']	2019	2020-08-03T23:10:00.000Z		15.87 N 100.99 E	THA	Asia		sputum	Homo sapiens	3	human																					121	121727153	60141411	PRJNA650561									tuberculosis: unclassified		Mycobacterium tuberculosis
SAMN32819231	SRR23174142	WGS	AGRIFOOD AND BIOSCIENCES INSTITUTE	SRX19124541	Illumina HiSeq X	PAIRED	PCR	GENOMIC	ILLUMINA	SRS16523815	SRP418517	['SRP418517','SRR23174142','SRS16523815','925930','SAMN32819231','SRX19124541','32819231','TVR770','BTB_TVR_770','PRJNA925930','BTB_TVR_770_Bov_2009_6.263_NI_1.fastq.gz','bp0']	2009	2023-01-20T19:00:00.000Z			GBR	Europe			Bos taurus	2	bovine																					351	351589600	138170671	PRJNA925930			99.46	1753163	41	La1.8.1	Other	['tree','diff','input','tbprofiler']	tuberculosis: animal-adapted	La1	Mycobacterium bovis
SAMN25995104	SRR19428525	WGS	MAKERERE UNIVERSITY	SRX15482620	Illumina MiSeq	PAIRED	PCR	GENOMIC	ILLUMINA	SRS13198396	SRP376575	['807440','TN106709','SRX15482620','SAMN25995104','SRR19428525','TN106709_1.fastq.gz','25995104','SRP376575','PRJNA807440','SRS13198396']	2018	2022-05-27T06:47:00.000Z		6.3690 S 34.8888 E	TZA	Africa		sputum	Homo sapiens	3	human																					790	790527268	436532313	PRJNA807440			99.57	1489763	97	lineage3.1.1	Sensitive	['input','tree','diff','tbprofiler']	tuberculosis: unclassified		Mycobacterium tuberculosis
SAMEA2535282	ERR553293	WGS	FZB	ERX512362	Illumina MiSeq	PAIRED		GENOMIC	ILLUMINA	ERS458684	ERP005779	['325612','ERS458684','PRJEB6273','ERP005779','SAMEA2535282','ERX512362','2095-13','ena-STUDY-FZB-08-05-2014-02:23:48:240-40','5243207','ERR553293','2095-13_lib1478_miseq_r0084_301bp']		2016-06-16T04:51:00.000Z			DEU	Europe										S		S					S	S	S							641	641317259	389844705	PRJEB6273	CRyPTIC_WHO2021_PMC7612554		99.74	1425138	92	lineage4.7	Sensitive	['Walker_2022','diff','Napier_2020','tree','input','tbprofiler']	tuberculosis: human-adapted	L4.7	Mycobacterium tuberculosis
SAMN41417646	SRR29053516	WGS	FIND, THE FOUNDATION FOR INNOVATIVE NEW DIAGNOSTICS	SRX24578263	Illumina HiSeq 2000	PAIRED	RANDOM	GENOMIC	ILLUMINA	SRS21318250	SRP507535	['SRS21318250','SRX24578263','41417646','1109295','IDR1700000559_R1.fastq.gz','6B1800_18120C1C11E9','SAMN41417646','6B1800_18120C1C11E9_IDR1700000559','SRR29053516','SRP507535','PRJNA1109295']		2024-05-16T10:54:00.000Z			USA	North America			Homo sapiens	3	human																					379	379330984	249817275	PRJNA1109295								WHO_mutations_2023	tuberculosis: unclassified		Mycobacterium tuberculosis
SAMEA14460463	ERR9787144	WGS	INSTITUTE OF TROPICAL MEDICINE	ERX9334420	Illumina HiSeq 2500	PAIRED	RANDOM	GENOMIC	ILLUMINA	ERS12087909	ERP137916	['28830279','ERX9334420','ECF-13-F216','ERS12087909','ERP137916','844815','ena-RUN-TAB-27-05-2022-13:53:26:590-12949','ERR9787144','SAMEA14460463','PRJEB53138','ena-EXPERIMENT-TAB-27-05-2022-13:53:26:590-12948','0efe4541-10cd-4d79-a29f-96d29eadb5f3']	2013	2022-06-25T18:18:00.000Z			GMB	Africa		sputum	Homo sapiens	3	human																					331	331777093	203836850	PRJEB53138			99.49	1424503	72	lineage6	Sensitive	['input','WGS_2011-2014_GMB','tree','diff','tbprofiler']	tuberculosis: unclassified		Mycobacterium tuberculosis
SAMN40273671	SRR28239808	WGS	NIH / NIAID	SRX23851011	NextSeq 2000	PAIRED	RANDOM	GENOMIC	ILLUMINA	SRS20671084	SRP493618	['SRR28239808','74082','1074779','SRS20671084','40273671','SAMN40273671','SRP493618','SRX23851011','TBPO-6658_lib61723_nextseq_ny0118_151bp.filtered_2_bwa.1.fastq.gz','PRJNA1074779']	2023	2024-03-06T10:16:00.000Z		41.7151 N 44.8271 E	GEO	Asia	Tbilisi	sputum	Homo sapiens	3	human																					891	891354608	307540170	PRJNA1074779			99.37	1654999	55	lineage2.2.1	Other	['input','diff','tree','tbprofiler']	tuberculosis: unclassified		Mycobacterium tuberculosis
SAMEA111556171	ERR10465894	WGS	FZB	ERX9987754	NextSeq 500	PAIRED		GENOMIC	ILLUMINA	ERS13666217	ERP010814	['ena-STUDY-FZB-22-06-2015-17:16:39:392-292','SAMEA111556171','ena-EXPERIMENT-TAB-07-11-2022-10:00:46:991-26384','PRJEB9680','287903','ERS13666217','ena-RUN-TAB-07-11-2022-10:00:46:991-26385','5412-16','ERR10465894','ERX9987754','ERP010814','31733146']		2022-11-21T09:52:00.000Z																														701	701435208	315446931	PRJEB9680			99.39	1542559	52	lineage3	Sensitive	['tbprofiler','diff','tree','input']	tuberculosis: unclassified		Mycobacterium tuberculosis
SAMEA112800813	ERR11050812	WGS	FZB	ERX10497603	NextSeq 500	PAIRED		GENOMIC	ILLUMINA	ERS14808359	ERP010814	['ERS14808359','ena-STUDY-FZB-22-06-2015-17:16:39:392-292','21004879','ERP010814','ena-EXPERIMENT-TAB-21-03-2023-10:58:00:097-107883','287903','PRJEB9680','ena-RUN-TAB-21-03-2023-10:58:00:097-107884','33852869','ERX10497603','SAMEA112800813','ERR11050812']		2023-07-20T23:22:00.000Z																														523	523447755	242343534	PRJEB9680			99.49	1576580	52	lineage4.1.2.1	Sensitive	['diff','input','tbprofiler','tree']	tuberculosis: unclassified		Mycobacterium tuberculosis
SAMN09625655	SRR7496524	WGS	UNIVERSITY OF HAWAII AT MANOA	SRX4365945	Illumina MiSeq	PAIRED	RANDOM	GENOMIC	ILLUMINA	SRS3525355	SRP152720	['SRX4365945','58_16RF0102','SAMN09625655','SRP152720','SRR7496524','PRJNA480117','SRS3525355','480117','9625655','58-B12_16RF0102_L001_R1_001.fastq.gz']	2016	2018-07-08T14:54:00.000Z		21.326958 N 157.861630 W	USA	North America	Hawaii	sputum	Homo sapiens	3	human																					280	280810064	146076285	PRJNA480117			99.55	846394	48	lineage2.2.1.1	Sensitive	['Menardo_2021','input','Napier_2020','tbprofiler','diff','tree']	tuberculosis: human-adapted	L2.2.1	Mycobacterium tuberculosis
SAMN06252215	SRR5216851	WGS	UNIVERSITY OF GLASGOW	SRX2527061	Illumina HiSeq 2500	PAIRED	RANDOM	GENOMIC	ILLUMINA	SRS1947925	SRP098533	['PRJNA363037','363037','SRX2527061','SRR5216851','SAMN06252215','12755_8#13','6252215','SRP098533','SRS1947925','12755_8#13_2.fastq.gz']	2009	2017-01-30T03:27:00.000Z			NZL	Oceania	GRETAVALLEY		Bos taurus	2	bovine																					1036	1036694200	772669692	PRJNA363037			99.37	1439429	33	La1.8.1	Other	['tree','diff','bovis_NZL','tbprofiler','input','Brites_2018']	tuberculosis: animal-adapted	La1	Mycobacterium bovis
SAMEA5570060	['ERR9029873','ERR3287866']	WGS		['ERX3314375','ERX8573276']	['Illumina HiSeq 4000','Illumina NovaSeq 6000']	PAIRED	RANDOM	GENOMIC	ILLUMINA	ERS3372081		['ERS3372081','SAMEA5570060','ERX8573276','ERR3287866','experiment.34153','run.34153.1','PRJEB32234','run.11892','project.Gates_clinical_isolates_Peru','11622344','ERP114885','542465','ERX3314375','sample.11892','ERR9029873','experiment.11892']					PER	South America						R	R			R	S	R	R	R				R	R	S	S	S	R	S	R	1863	1864113352	667639791	PRJEB32234	['Walker_2022','CRyPTIC_reuse_table']		99.7	3566406	123	lineage4	Pre-XDR-TB	['diff','CRyPTIC_UPCH','CRyPTIC_reuse_table','Walker_2022','input','tbprofiler','Nimmo_2024','tree']	tuberculosis: human-adapted	L4	Mycobacterium tuberculosis
SAMN19657520	SRR14781835	WGS	SIMON FRASER UNIVERSITY	SRX11115434	NextSeq 500	PAIRED	RANDOM	GENOMIC	ILLUMINA	SRS9179421	SRP323639	['SRP323639','bp0','SRS9179421','TB-111-17376-19_S131_R1_001.fastq.gz','736718','TB-111-17376-19_S131','SAMN19657520','PRJNA736718','SRX11115434','19657520','SRR14781835']	2019	2021-06-11T23:53:00.000Z		47.03278 N 28.89972 E	MDA	Europe			Homo sapiens	3	human																					456	456761712	190650292	PRJNA736718			99.33	1382507	46	lineage2.2.1	Pre-XDR-TB	['diff','tbprofiler','input','tree']	tuberculosis: unclassified		Mycobacterium tuberculosis
SAMN15404024	SRR12399169	AMPLICON	GENOSCREEN	SRX8897119	NextSeq 500	PAIRED	PCR	GENOMIC	ILLUMINA	SRS7155892	SRP276358	['DRC_Deeplex386','2016-00705','bp0','SRR12399169','643157','SRX8897119','SAMN15404024','2016-00705_S150_R1_001.fastq.gz','PRJNA643157','15404024','SRS7155892','SRP276358']	2016	2020-08-06T09:56:00.000Z			COD	Africa		sputum	Homo sapiens	3	human																					122	122860816	56447726	PRJNA643157									tuberculosis: unclassified		Mycobacterium tuberculosis
SAMN08892577	SRR6964647	WGS	SAN RAFFAELE	SRX3906412	Illumina HiSeq 2500	PAIRED	RANDOM	GENOMIC	ILLUMINA	SRS3142504	SRP128089	['428596','SRR6964647','bp0','SRX3906412','141512_130916_100.gatk.bam','PRJNA428596','8892577','141512_WGS','SRP128089','141512','SRS3142504','SAMN08892577']		2018-04-09T04:29:00.000Z			PAK	Asia			Homo sapiens	3	human		S			S		S	S	S				S	S				S			84	84545080	35287817	PRJNA428596	CRyPTIC_WHO2021_PMC7612554		99.6	711456	16	lineage3	Sensitive	['Walker_2022','diff','tbprofiler','input','tree']	tuberculosis: unclassified		Mycobacterium tuberculosis
SAMN06055796	SRR5073838	WGS	UNIVERSITY OF MELBOURNE	SRX2392928	Illumina HiSeq 2500	PAIRED	RANDOM	GENOMIC	ILLUMINA	SRS1834381	SRP094134	['SRX2392928','PRJNA355614','bp0','SRS1834381','02MTB0308_S91_L001_1.fastq.gz','355614','6055796','SRP094134','SRR5073838','HCMC1399','SAMN06055796']	2009-09	2016-12-02T18:55:00.000Z		10.82 N 106.63 E	VNM	Asia	Ho Chi Minh City	sputum	Homo sapiens	3	human																					405	405265939	184719667	PRJNA355614			99.54	1558752	52	lineage2.1	Sensitive	['Napier_2020','input','tree','diff','tbprofiler','Menardo_2021']	tuberculosis: human-adapted	L2.1	Mycobacterium tuberculosis
SAMN19688237	SRR14801455	WGS	SIMON FRASER UNIVERSITY	SRX11134467	NextSeq 500	PAIRED	RANDOM	GENOMIC	ILLUMINA	SRS9197857	SRP323639	['SRX11134467','736718','19688237','TB-333-2968-19_S137_R1_001.fastq.gz','SRR14801455','SAMN19688237','bp0','PRJNA736718','SRP323639','SRS9197857','TB-333-2968-19_S137']	2019	2021-06-13T22:45:00.000Z		47.03278 N 28.89972 E	MDA	Europe			Homo sapiens	3	human																					359	359016392	148728447	PRJNA736718			99.45	1947701	65	lineage2.2.1	Sensitive	['diff','tree','tbprofiler','input']	tuberculosis: unclassified		Mycobacterium tuberculosis
SAMN41468044	SRR29093791	WGS	FIND, THE FOUNDATION FOR INNOVATIVE NEW DIAGNOSTICS	SRX24617956	Illumina HiSeq 2000	PAIRED	RANDOM	GENOMIC	ILLUMINA	SRS21355124	SRP507535	['SAMN41468044','82B8A3_A0E947F278CE','PRJNA1109295','1109295','SRR29093791','SRX24617956','82B8A3_A0E947F278CE_C386_5_2','SRS21355124','TB-C386-5-2_S39_R1_001.fastq.gz','SRP507535','41468044']		2024-05-21T06:07:00.000Z			ZAF	Africa			Homo sapiens	3	human																					277	277824598	120643351	PRJNA1109295								WHO_mutations_2023	tuberculosis: unclassified		Mycobacterium tuberculosis
SAMN08732171	SRR6856086	WGS	SAN RAFFAELE	SRX3811158	Illumina MiSeq	PAIRED	RANDOM	GENOMIC	ILLUMINA	SRS3061700	SRP128089	['SRS3061700','BE01109244_WGS','SRR6856086','SRX3811158','SRP128089','8732171','bp0','428596','PRJNA428596','BE01109244_S8.gatk.bam','BE01109244','SAMN08732171']		2018-03-20T13:15:00.000Z							Homo sapiens	3	human																					422	422467370	246977209	PRJNA428596			98.56	541049	24	lineage2.2.1	Sensitive	['tbprofiler','diff','input']	tuberculosis: unclassified		Mycobacterium tuberculosis
SAMEA2533786	ERR551222	WGS	FZB	ERX510291	Illumina HiSeq 2500	PAIRED		GENOMIC	ILLUMINA	ERS457188	ERP005779	['SAMEA2533786','6959-11_genoscreen_genoscreen_2013-12-16_101bp','ERP005779','6959-11','ERR551222','ERS457188','PRJEB6273','ERX510291','5242812','ena-STUDY-FZB-08-05-2014-02:23:48:240-40','325612']		2016-06-16T00:39:00.000Z																														526	526371196	323641591	PRJEB6273								input	MTBC		Mycobacterium tuberculosis complex sp.
SAMEA112802099	ERR11068299	WGS	FZB	ERX10515229	NextSeq 2000	PAIRED		GENOMIC	ILLUMINA	ERS14809645	ERP010814	['ERX10515229','PRJEB9680','ERS14809645','ena-EXPERIMENT-TAB-21-03-2023-12:28:22:790-127079','ERR11068299','SAMEA112802099','ERP010814','ena-STUDY-FZB-22-06-2015-17:16:39:392-292','287903','ena-RUN-TAB-21-03-2023-12:28:22:790-127080','22004134','33854155']		2023-07-21T02:03:00.000Z																														431	431750775	156679339	PRJEB9680			98.93	1447807	32	lineage4.2.1	Sensitive	['input','tbprofiler','diff']	tuberculosis: unclassified		Mycobacterium tuberculosis
SAMEA4730529	ERR3468885	WGS	WELLCOME SANGER INSTITUTE	ERX3490548	Illumina HiSeq X Ten	PAIRED	RANDOM	GENOMIC	ILLUMINA	ERS2550659	ERP024108	['ERP024108','12514149','ERS2550659','bccf74e6-be4d-11e7-b52c-3c4a9275d6c8','512657','PRJEB21813','SAMEA4730529','SC_RUN_26329_5#90','ERR3468885','Mycobacteria_in_non_CF_bronchiectasis_patients-sc-4853','SC_EXP_26329_5#90','ERX3490548']		2019-08-08T01:31:00.000Z																														296	296542558	121483506	PRJEB21813									NTM: avium complex		Mycobacterium avium
SAMN03648838	SRR2101591	WGS	UNIVERSITY OF OXFORD	SRX1096285	Illumina HiSeq 2500	PAIRED	RANDOM	GENOMIC	ILLUMINA	SRS991032	SRP061066	['0b2df051-1fe0-4ab7-adb8-b1c76cd0b188','SRS991032','3648838','282721','SAMN03648838','SRR2101591','0b2df051-1fe0-4ab7-adb8-b1c76cd0b188_R00000039_v3.bam','SRP061066','SRX1096285','PRJNA282721']		2015-07-14T18:39:00.000Z			ZAF	Africa						S	S			S		S	S	S			S	S	S				S			592	592117971	385901264	PRJNA282721	CRyPTIC_WHO2021_PMC7612554		98.8	1172578	53	lineage1.2.2.1	Sensitive	['tree','input','tbprofiler','diff','Menardo_2021','Walker_2022','Napier_2020','Menardo_2018']	tuberculosis: human-adapted	L1.3.1	Mycobacterium tuberculosis
SAMEA7549938	ERR4816576	WGS	PUBLIC HEALTH ENGLAND	ERX4686418	Illumina HiSeq 2500	PAIRED	RANDOM	GENOMIC	ILLUMINA	ERS5306588	ERP124941	['ERP124941','ERS5306588','PRJEB41201','773303','ERX4686418','22469333','project.PHE-TB','ERR4816576','sample.19396','SAMEA7549938','experiment.19396','run.19396']		2021-11-10T16:16:00.000Z			GBR	Europe										S		R						S	S							93	93021974	41946892	PRJEB41201	Walker_2022							['Walker_2022','CRyPTIC_PHE','input']	tuberculosis: unclassified		Mycobacterium tuberculosis
SAMEA115747829	ERR13289363	WGS	UNIVERSITY OF OXFORD, NUFFIELD DEPARTMENT OF MEDIC	ERX12659789	Illumina NovaSeq 6000	PAIRED	RANDOM PCR	GENOMIC	ILLUMINA	ERS20257713	ERP161058	['b28b5ff0-515d-42d2-bc0f-19e45ec26bb9','PRJEB76547','ERR13289363','ERX12659789','1124794','41891303','SAMEA115747829','webin-reads-5b7dcd1e1d3c','ERP161058','5b7dcd1e1d3c','ERS20257713']	2022	2024-08-20T08:59:00.000Z			ZAF	Africa																										751	751624244	244220747	PRJEB76547								CRyPTIC_2024	tuberculosis: unclassified		Mycobacterium tuberculosis
SAMN09758895	SRR7800497	WGS	NATIONAL JEWISH HEALTH	SRX4652397	Illumina MiSeq	PAIRED	RANDOM	GENOMIC	ILLUMINA	SRS3750236	SRP159996	['SRR7800497','SRP159996','PRJNA319839','SRX4652397','CF00078-00227.MINT','CF00078-00227.MINT.trimmed-pair2.fastq.gz','319839','SAMN09758895','9758895','SRS3750236']	2016	2018-09-06T22:14:00.000Z			USA	North America	CO	sputum	Homo sapiens	3	human																					372	372288000	206914101	PRJNA319839									NTM: avium complex		Mycobacterium intracellulare
SAMN37457622	SRR26112623	WGS	WADSWORTH CENTER	SRX21826886	Illumina MiSeq	PAIRED	RANDOM	GENOMIC	ILLUMINA	SRS18926494	SRP338930	['SAMN37457622','IDR2100100711-01-01','SRR26112623','SRS18926494','SRX21826886','PRJNA766641','IDR2100100711','SRP338930','IDR2100100711-01-01.R1.fastq.gz','766641','37457622']	2021	2023-09-19T16:21:00.000Z			USA	North America	New York state	sputum	Homo sapiens	3	human																					599	599246436	368090727	PRJNA766641									tuberculosis: unclassified		Mycobacterium tuberculosis
SAMN37210204	SRR25827434	WGS	HAYSTACKANALYTICS PVT. LTD.	SRX21548999	NextSeq 550	PAIRED	PCR	GENOMIC	ILLUMINA	SRS18757549	SRP457772	['SAMN37210204','1011210','SRS18757549','37210204','bp0','HAPL_223_R1.fastq.gz','SRP457772','SRX21548999','PRJNA1011210','HAPL_223','SRR25827434']	2021	2023-08-31T12:30:00.000Z		20.5937 N 78.9629 E	IND	Asia		sputum	Homo sapiens	3	human																					2623	2623631029	1049421266	PRJNA1011210								['denylist','input']	tuberculosis: unclassified		Mycobacterium tuberculosis
SAMN41472055	SRR29096731	WGS	FIND, THE FOUNDATION FOR INNOVATIVE NEW DIAGNOSTICS	SRX24621028	Illumina HiSeq 2000	PAIRED	RANDOM	GENOMIC	ILLUMINA	SRS21358182	SRP507535	['SAMN41472055','AFDEC7_5C3EBE90F30C_502476','AFDEC7_5C3EBE90F30C','SRP507535','1109295','SRS21358182','TB-CPath-Stephen-IS-1031-502476_S19_R1_001.fastq.gz','PRJNA1109295','SRX24621028','41472055','SRR29096731']		2024-05-21T10:13:00.000Z							Homo sapiens	3	human																					386	386170420	170131189	PRJNA1109295								WHO_mutations_2023	tuberculosis: unclassified		Mycobacterium tuberculosis
SAMEA7524846	ERR4796390	WGS	FOUNDATION FOR MEDICAL RESEARCH INDIA	ERX4665804	NextSeq 500	PAIRED	RANDOM	GENOMIC	ILLUMINA	ERS5281321	ERP124850	['run.1115','22458411','ERS5281321','773292','ERX4665804','PRJEB41116','project.Mumbai','SAMEA7524846','ERP124850','sample.1115','experiment.1115','ERR4796390']		2021-11-09T21:46:00.000Z			IND	Asia	Mumbai					R	R			R	I	R	R	R				R		S	S	S	R	S	R	738	738325200	292687649	PRJEB41116	['Walker_2022','CRyPTIC_reuse_table']							['Walker_2022','input','CRyPTIC_IND','CRyPTIC_reuse_table']	tuberculosis: unclassified		Mycobacterium tuberculosis
SAMN43396953	SRR30443968	WGS	WADSWORTH CENTER	SRX25869172	NextSeq 550	PAIRED	RANDOM	GENOMIC	ILLUMINA	SRS22482738	SRP338930	['SRS22482738','SAMN43396953','766641','IDR2400005104-01-01','SRX25869172','43396953','SRR30443968','IDR2400005104-01-01.R1.fastq.gz','PRJNA766641','SRP338930']	2024	2024-08-28T16:56:00.000Z			USA	North America	New York state	sputum	Homo sapiens	3	human																					556	556488948	253918110	PRJNA766641									tuberculosis: unclassified		Mycobacterium tuberculosis
SAMEA12852530	ERR11244344	WGS	SWISS TROPICAL AND PUBLIC HEALTH INSTITUTE	ERX10652548	Illumina NovaSeq 6000	SINGLE	RANDOM	GENOMIC	ILLUMINA	ERS10460179	ERP135175	['ena-EXPERIMENT-TAB-17-04-2023-19:57:14:214-4785','8cc6b8bd-130a-4c76-a0b2-3197bafe5cc6','PRJEB50582','34306802','ena-RUN-TAB-17-04-2023-19:57:14:214-4786','ERX10652548','G46044','930268','SAMEA12852530','ERS10460179','ERR11244344','ERP135175']	2016	2023-07-27T09:54:00.000Z			GEO	Asia		sputum																								497	497280065	161629936	PRJEB50582									tuberculosis: unclassified		Mycobacterium tuberculosis
SAMN31031532	SRR21733297	WGS	MDUPHL	SRX17728933	NextSeq 500	PAIRED	RANDOM	GENOMIC	ILLUMINA	SRS15258391	SRP399923	['SRX17728933','AUSMDU00046849_S47_R1_001.fastq.gz','31031532','PRJNA857537','SAMN31031532','SRR21733297','857537','SRS15258391','SRP399923','AUSMDU00046849']	2020	2022-09-28T00:56:00.000Z			AUS	Oceania	Victoria		Homo sapiens	3	human																					596	596535749	247672602	PRJNA857537			99.55	1668345	57	lineage3	Sensitive	['tree','diff','input','tbprofiler']	tuberculosis: unclassified		Mycobacterium tuberculosis
SAMEA4441558	ERR1633908	WGS	INSTITUTE OF INFECTIOUS DISEASE AND MOLECULAR MEDI	ERX1704241	Illumina HiSeq 2000	PAIRED	size fractionation	GENOMIC	ILLUMINA	ERS1353007	ERP017107	['ena-RUN-Institute of Infectious Disease and Molecular Medicine-15-09-2016-16:31:52:687-134','ERX1704241','ERS1353007','SAMEA4441558','ena-EXPERIMENT-Institute of Infectious Disease and Molecular Medicine-15-09-2016-16:31:52:687-134','ena-STUDY-Institute of Infectious Disease and Molecular Medicine-13-09-2016-12:12:52:927-24','6021537','KSP1102','353810','PRJEB15382','ERR1633908','ERP017107']	2010	2016-11-16T16:15:00.000Z			ZAF	Africa	Khayelitsha, Cape Town	sputum	Homo sapiens	3	human																					409	409325600	256803005	PRJEB15382								['Menardo_2021','Nimmo_2024','Menardo_2018','input','Napier_2020']	tuberculosis: human-adapted	L4.8	Mycobacterium tuberculosis
SAMEA7561726	ERR4829288	WGS	SAN RAFFAELE SCIENTIFIC INSTITUTE	ERX4699272	NextSeq 500	PAIRED	RANDOM	GENOMIC	ILLUMINA	ERS5318361	ERP124983	['ERP124983','run.16497','ERS5318361','PRJEB41242','sample.16497','22477295','ERX4699272','SAMEA7561726','project.Italy','773309','ERR4829288','experiment.16497']		2021-11-11T07:05:00.000Z																														376	376667406	138082821	PRJEB41242			99.03	1826575	61	lineage1.2.1.2	Sensitive	['CRyPTIC_SanRaffaele','diff','tree','tbprofiler','input']	tuberculosis: unclassified		Mycobacterium tuberculosis
SAMN03300654	SRR1792296	WGS	USDA-NVSL-DBL	SRX867958	Illumina MiSeq	PAIRED	RANDOM	GENOMIC	ILLUMINA	SRS838457	SRP053287	['250: 11-5713','250: 11-5713_files','PRJNA251692','SRX867958','11-5713','SAMN03300654','SRS838457','251692','SRR1792296','3300654','SRP053287']	2011	2015-02-23T15:46:00.000Z			USA	North America	WA		Bos taurus	2	domestic cattle																					760	760274902	560114114	PRJNA251692			99.27	990341	44	La1.8.1	Other	['input','tree','tbprofiler','diff']	tuberculosis: animal-adapted	La1	Mycobacterium bovis
SAMEA7553913	ERR4820546	WGS	PUBLIC HEALTH ENGLAND	ERX4690388	Illumina HiSeq 2500	PAIRED	RANDOM	GENOMIC	ILLUMINA	ERS5310558	ERP124941	['sample.23367','773303','project.PHE-TB','PRJEB41201','22473308','ERS5310558','SAMEA7553913','ERP124941','ERR4820546','ERX4690388','experiment.23367','run.23367']		2021-11-11T01:44:00.000Z			GBR	Europe																										170	170944861	72405625	PRJEB41201			99.63	1546113	35	lineage4.6	Sensitive	['CRyPTIC_PHE','input','tree','tbprofiler','diff']	tuberculosis: unclassified		Mycobacterium tuberculosis
SAMN07236514	['SRR19857357','SRR5709935']	WGS		['SRX2930442','SRX15900919']	['Illumina MiSeq','BGISEQ-500']	PAIRED	RANDOM	GENOMIC	['ILLUMINA','BGISEQ']	SRS2293152		['HS007_WBB258_S4_L001_R2.fastq','WBB258_DS 16179','SRX2930442','16179','BGI5_1.fq.gz','390471','PRJNA390052','SAMN07236514','PRJNA390471','SRP109608','SRS2293152','SRX15900919','SRR5709935','SRR19857357','7236514']				13.7563 N 100.5018 E	THA	Asia	Bangkok	sputum	Homo sapiens	3	human					S		R						R	R							1673	1673809125	1079485495	PRJNA390471	CRyPTIC_WHO2021_PMC7612554		99.36	736786	36	lineage2.2.1	Pre-XDR-TB	['tree','Walker_2022','tbprofiler','Napier_2020','Menardo_2021','diff','input']	tuberculosis: human-adapted	L2.2.1	Mycobacterium tuberculosis
SAMN14481460	SRR11444004	WGS	NOGUCHI MEMORIAL INSTITUTE FOR MEDICAL RESEARCH - UNIVERSITY OF GHANA	SRX8022110	Illumina HiSeq 2500	SINGLE	RANDOM	GENOMIC	ILLUMINA	SRS6394976	SRP254440	['G26770.R1.fastq.gz','SRS6394976','SAMN14481460','G26770','SRR11444004','SRX8022110','SRP254440','PRJNA616081','616081','14481460','bp0','TBNm 4009']	2015	2020-03-29T08:53:00.000Z		5.63 N 0.18 W	GHA	Africa			Homo sapiens	3	human																					482	482318424	223266622	PRJNA616081									tuberculosis: unclassified		Mycobacterium tuberculosis
SAMN34382809	SRR24326287	WGS	AGRICULTURE AND AGRI-FOOD CANADA	SRX20120593	Illumina NovaSeq 6000	PAIRED	RANDOM	GENOMIC	ILLUMINA	SRS17449635	SRP418573	['SAMN34382809','SRP418573','AAFC_MAP_#248','PRJNA925907','925907','SRR24326287','34382809','AAFC_MAP_#248_2018-03-07_03','SRX20120593','NS.1755.002.IDT_i7_121---IDT_i5_121.248_R1.fastq.gz','SRS17449635']	2020	2023-04-27T16:25:00.000Z			CAN	North America	Ontario	feces	Bos taurus	2	domestic cattle																					565	565609156	186829535	PRJNA925907									NTM: avium complex		Mycobacterium avium subsp. paratuberculosis
SAMEA3671916	ERR1143538	WGS	CENTRE FOR INFECTIOUS DISEASES AND MICROBIOLOGY	ERX1222348	Ion Torrent PGM	SINGLE	size fractionation	GENOMIC	ION_TORRENT	ERS979065	ERP013188	['ena-RUN-Centre for Infectious Diseases and Microbiology-22-11-2015-08:52:43:982-15','Mtb_4302','PRJEB11778','ena-STUDY-Centre for Infectious Diseases and Microbiology-15-11-2015-06:10:34:317-124','312073','ERX1222348','ena-EXPERIMENT-Centre for Infectious Diseases and Microbiology-22-11-2015-08:52:43:982-15','4493392','ERR1143538','SAMEA3671916','ERS979065','ERP013188']		2016-03-02T18:25:00.000Z			AUS	Oceania	New South Wales		Homo sapiens	3	human																					173	173917855	61896784	PRJEB11778								Menardo_2021	tuberculosis: human-adapted	L2	Mycobacterium tuberculosis
SAMEA1102215	ERR2510546	WGS	SAN RAFFAELE SCIENTIFIC INSTITUTE	ERX2529961	NextSeq 500	PAIRED	RANDOM	GENOMIC	ILLUMINA	ERS2394862	ERP107941	['PRJEB25972','ERS2394862','ERX2529961','SAMEA1102215','10121174','ERR2510546','run.3556','sample.3556','project.First_10k_genomes_study_set_3','493033','experiment.3556','ERP107941']		2021-10-23T14:08:00.000Z			PAK	Asia						S				I	S	R	S	S				R	R	S	R	S	R	S	R	135	135539933	60571729	PRJEB25972	['Walker_2022','CRyPTIC_reuse_table']		99.62	680457	22	lineage3.1.2.1	Pre-XDR-TB	['tree','CRyPTIC_SanRaffaele','Walker_2022','diff','input','Napier_2020','tbprofiler','CRyPTIC_reuse_table']	tuberculosis: human-adapted	L3.1.2.1	Mycobacterium tuberculosis
SAMEA7562048	ERR4829609	WGS	SAN RAFFAELE SCIENTIFIC INSTITUTE	ERX4699593	NextSeq 500	PAIRED	RANDOM	GENOMIC	ILLUMINA	ERS5318682	ERP124983	['sample.30908','22477616','ERX4699593','ERS5318682','ERR4829609','PRJEB41242','773309','run.30908','SAMEA7562048','project.Italy','ERP124983','experiment.30908']		2021-11-11T07:58:00.000Z																														483	483448325	216574533	PRJEB41242								['CRyPTIC_SanRaffaele','input']	tuberculosis: unclassified		Mycobacterium tuberculosis
SAMN41685700	SRR29289324	WGS	FIND, THE FOUNDATION FOR INNOVATIVE NEW DIAGNOSTICS	SRX24806336	Illumina HiSeq 2000	PAIRED	RANDOM	GENOMIC	ILLUMINA	SRS21521219	SRP511884	['41685700','SRX24806336','D-1239-21','156-22_R1.fastq.gz','bp0','SRS21521219','SAMN41685700','1120243','PRJNA1120243','SRP511884','D-1239-21_156-22','SRR29289324']	2021	2024-06-05T06:38:00.000Z			PAK	Asia			Homo sapiens	3	human																					249	249239930	110622239	PRJNA1120243									tuberculosis: unclassified		Mycobacterium tuberculosis
SAMN41598228	SRR29231161	WGS	FIND, THE FOUNDATION FOR INNOVATIVE NEW DIAGNOSTICS	SRX24749790	Illumina HiSeq 2000	PAIRED	RANDOM	GENOMIC	ILLUMINA	SRS21470378	SRP507535	['TB-IS-1043-TBDM102283-56_S269_R1_001.fastq.gz','B9141A_7DC08B34ECFB','SAMN41598228','SRP507535','SRR29231161','1109295','SRX24749790','PRJNA1109295','41598228','B9141A_7DC08B34ECFB_TBDM102283','SRS21470378']		2024-05-30T06:19:00.000Z							Homo sapiens	3	human																					226	226209174	93926970	PRJNA1109295								WHO_mutations_2023	tuberculosis: unclassified		Mycobacterium tuberculosis
SAMEA115750447	ERR13291300	WGS	UNIVERSITY OF OXFORD, NUFFIELD DEPARTMENT OF MEDIC	ERX12661786	Illumina MiSeq	PAIRED	RANDOM PCR	GENOMIC	ILLUMINA	ERS20266734	ERP161058	['41909397','ERP161058','b28b5ff0-515d-42d2-bc0f-19e45ec26bb9','ERR13291300','webin-reads-8593b8d32e3b','PRJEB76547','ERX12661786','SAMEA115750447','ERS20266734','1124794','8593b8d32e3b']	2020	2024-08-18T23:02:00.000Z			USA	North America																										461	461712705	254980379	PRJEB76547								CRyPTIC_2024	tuberculosis: unclassified		Mycobacterium tuberculosis
SAMEA7542147	ERR4810572	WGS	CCDC	ERX4679018	HiSeq X Ten	PAIRED	RANDOM	GENOMIC	ILLUMINA	ERS5298599	ERP124934	['ERP124934','project.CDC_22','ERR4810572','773297','experiment.10952','SAMEA7542147','22463466','ERX4679018','ERS5298599','PRJEB41194','run.10952','sample.10952']		2021-11-11T01:50:00.000Z			CHN	Asia						S	S			S	S	S	S	S				S	S	S	S	S	S	S	S	1680	1680889500	698185354	PRJEB41194	['Walker_2022','CRyPTIC_reuse_table']		99.54	1773300	61	lineage2.2.1	Sensitive	['CRyPTIC_reuse_table','tree','input','diff','Walker_2022','tbprofiler','CRyPTIC_CCDC_CDC_22']	tuberculosis: unclassified		Mycobacterium tuberculosis
SAMN18648147	SRR14164759	WGS	STANFORD UNIVERSITY	SRX10533077	NextSeq 550	PAIRED	RANDOM	GENOMIC	ILLUMINA	SRS8656350	SRP289688	['L-15-647-S52','bp0','L-15-647-S52_R1.fastq.gz','SAMN18648147','ms_265','PRJNA671770','SRS8656350','SRX10533077','SRP289688','671770','SRR14164759','18648147']	2015	2021-04-07T13:38:00.000Z			BRA	South America	Mato Grosso do Sul, Campo Grande	sputum	Homo sapiens	3	human																					464	464352180	185812067	PRJNA671770								['standford','input']	tuberculosis: unclassified		Mycobacterium tuberculosis
SAMN15404254	SRR12399450	AMPLICON	GENOSCREEN	SRX8897674	NextSeq 500	PAIRED	PCR	GENOMIC	ILLUMINA	SRS7156447	SRP276358	['SRP276358','DRC_Deeplex616','23-18','23-18_S171_R1_001.fastq.gz','SRX8897674','643157','SRR12399450','SRS7156447','SAMN15404254','bp0','PRJNA643157','15404254']	2016	2020-08-06T09:57:00.000Z			COD	Africa		sputum	Homo sapiens	3	human																					63	63474518	29059204	PRJNA643157									tuberculosis: unclassified		Mycobacterium tuberculosis
SAMN12825765	SRR10305926	WGS	CHINESE CENTER FOR DISEASE CONTROL AND PREVENTION	SRX7016955	Illumina HiSeq 2500	PAIRED	RANDOM	GENOMIC	ILLUMINA	SRS5538172	SRP226155	['PRJNA573798','bp0','256','SRS5538172','256_1.fq.gz','573798','SAMN12825765','CN2613','SRX7016955','12825765','SRP226155','SRR10305926']	2007	2019-10-18T05:30:00.000Z		22.69 N 111.49 E	CHN	Asia	Guangdong	sputum	Homo sapiens	3	human																					1203	1203286898	599286342	PRJNA573798			99.54	1748829	50	lineage2.2.1	MDR-TB	['input','diff','tree','tbprofiler']	tuberculosis: unclassified		Mycobacterium tuberculosis
SAMN41468431	SRR29093890	WGS	FIND, THE FOUNDATION FOR INNOVATIVE NEW DIAGNOSTICS	SRX24617856	Illumina HiSeq 2000	PAIRED	RANDOM	GENOMIC	ILLUMINA	SRS21355022	SRP507535	['SRX24617856','1476368534020T-R1648_Pool14_L5_R1.fastq.gz','PRJNA1109295','924644_050AC5C8EC3D_R1648_Pool14_L5','924644_050AC5C8EC3D','SRS21355022','41468431','1109295','SRP507535','SRR29093890','SAMN41468431']		2024-05-21T06:07:00.000Z			ZAF	Africa			Homo sapiens	3	human																					627	627716250	406257980	PRJNA1109295								WHO_mutations_2023	tuberculosis: unclassified		Mycobacterium tuberculosis
SAMD00603998	DRR474165	WGS	KIH	DRX458394	NextSeq 550	PAIRED	RANDOM	GENOMIC	ILLUMINA	DRS330057	DRP010549	['1019517','PRJDB15809','DRR474165','SAMD00603998','37485188','DRS330057','DRP010549','DRX458394']	2017	2023-09-20T20:46:00.000Z			JPN	Asia	Hyogo, Kobe		Homo sapiens	3	human																					888	888833671	417877395	PRJDB15809			99.47	1698570	58	lineage4.2.2	Sensitive	['tbprofiler','tree','diff','input']	tuberculosis: unclassified		Mycobacterium tuberculosis
SAMEA115738303	ERR13260559	WGS	UNIVERSITY OF OXFORD, NUFFIELD DEPARTMENT OF MEDIC	ERX12630972	Illumina NovaSeq 6000	PAIRED	RANDOM PCR	GENOMIC	ILLUMINA	ERS20247947	ERP161058	['ERR13260559','f1748c6f1ab7','ERP161058','ERS20247947','SAMEA115738303','PRJEB76547','ERX12630972','b28b5ff0-515d-42d2-bc0f-19e45ec26bb9','1124794','41857407','webin-reads-f1748c6f1ab7']	2021	2024-08-05T09:23:00.000Z			PER	South America																										1010	1010046852	316408300	PRJEB76547								CRyPTIC_2024	tuberculosis: unclassified		Mycobacterium tuberculosis
SAMN15718371	SRR12380459	WGS	DIVISION OF GENOMIC MEDICINE AND INNOVATION SUPPORT	SRX8879265	NextSeq 500	SINGLE	RANDOM PCR	GENOMIC	ILLUMINA	SRS7139746	SRP275727	['MTBDR180904','SRX8879265','SRR12380459','SRP275727','bp0','650561','PRJNA650561','SRS7139746','SAMN15718371','15718371','MTBDR180904_S121_good_1.fastq.gz']	2019	2020-08-03T22:10:00.000Z		15.87 N 100.99 E	THA	Asia		sputum	Homo sapiens	3	human																					112	112791654	55008700	PRJNA650561									tuberculosis: unclassified		Mycobacterium tuberculosis
SAMN35981657	SRR25206909	WGS	CHINESE CENTER FOR DISEASE CONTROL AND PREVENTION	SRX20953777	Illumina HiSeq 2500	PAIRED	RANDOM	GENOMIC	ILLUMINA	SRS18230753	SRP448193	['TBMDR045','987438','MDRTB045.bam','SRP448193','bp0','SAMN35981657','PRJNA987438','SRX20953777','SRS18230753','35981657','SRR25206909']	2013	2023-07-09T00:41:00.000Z						sputum	Homo sapiens	3	human																					1274	1274274750	250783038	PRJNA987438			99.56	1858446	64	lineage2.2.1	Pre-XDR-TB	['diff','tbprofiler','tree','input']	tuberculosis: unclassified		Mycobacterium tuberculosis
SAMN22014585	SRR16169221	AMPLICON	UW-MADISON	SRX12453828	Illumina MiSeq	PAIRED	PCR	GENOMIC	ILLUMINA	SRS10419863	SRP339784	['PRJNA768113','6517_07_RLL_Rep1-R1.fastq.gz','SRX12453828','SAMN22014585','6517-07 RLL','SRR16169221','22014585','SRP339784','6517-07','768113','SRS10419863','bp0']	2018	2021-10-02T23:26:00.000Z			USA	North America		lung	Macaca mulatta	3	rhesus macaque																					212	212618872	138328866	PRJNA768113									tuberculosis: human-adapted	L4	Mycobacterium tuberculosis	Erdman
SAMEA104304850	ERR2124090	WGS	LSHTM	ERX2180942	Illumina HiSeq 2000	PAIRED		GENOMIC	ILLUMINA	ERS1929828	ERP012255	['TDR_16','314057','ERS1929828','ena-EXPERIMENT-LSHTM-16-09-2017-00:57:54:847-16','ERR2124090','PRJEB10950','ena-STUDY-LSHTM-24-09-2015-16:14:02:946-458','7660709','SAMEA104304850','ena-RUN-LSHTM-16-09-2017-00:57:54:847-16','ERP012255','ERX2180942']		2017-12-27T18:01:00.000Z														R		R						R	S							486	486017600	329707227	PRJEB10950	Coll_2018		99.02	1563420	30	lineage2.2.1	MDR-TB	['tree','diff','Coll_2018','tbprofiler','input']	tuberculosis: unclassified		Mycobacterium tuberculosis
SAMN37848063	SRR26399470	WGS	UNIVERSITY OF MELBOURNE/ THE PETER DOHERTY INSTITUTE FOR INFECTION AND IMMUNITY	SRX22105521	Illumina HiSeq 4000	PAIRED	RANDOM	GENOMIC	ILLUMINA	SRS19170602	SRP466602	['SRS19170602','PRJNA1028637','SAMN37848063','SRX22105521','37848063','SRP466602','Sample_144','bp0','SRR26399470','Sample_144_1.fastq.gz','1028637']		2023-10-16T19:04:00.000Z		10.8231 N 106.6297 E	VNM	Asia	Ho Chi Minh City	cerebrospinal fluid	Homo sapiens	3	human																					391	391071747	196346445	PRJNA1028637			99.34	1476223	50	lineage1.1.1	HR-TB	['tree','input','diff','tbprofiler']	tuberculosis: unclassified		Mycobacterium tuberculosis
SAMN08436264	SRR6650323	WGS	SAN RAFFAELE	SRX3627809	Illumina HiSeq 2500	PAIRED	RANDOM	GENOMIC	ILLUMINA	SRS2894596	SRP128089	['bp0','131606','SRR6650323','131606_WGS','SRX3627809','SRS2894596','428596','SAMN08436264','SRP128089','8436264','PRJNA428596','131606_210916_BGD_210916.gatk.bam']		2018-02-26T13:30:00.000Z							Homo sapiens	3	human																					186	186426406	80416213	PRJNA428596								['input','Menardo_2021']	tuberculosis: human-adapted	L1.2.2	Mycobacterium tuberculosis
SAMEA1556664	ERR181925	WGS	SC	ERX158035	Illumina HiSeq 2000	PAIRED	RANDOM	GENOMIC	ILLUMINA	ERS142728	ERP001072	['SC_RUN_8233_7#60','Karonga_Prevention_Study__KPS____whole_genome_sequencing_in_a_whole_population-sc-2011-12-13T10:33:26Z-2066','ERS142728','1779258','5003678-sc-2012-05-29T15:26:09Z-1428975','ERP001072','SAMEA1556664','Karonga_Prevention_Study__KPS____whole_genome_sequ','PRJEB2794','ERR181925','204548','ERX158035','SC_EXP_8233_7#60']	2004	2012-10-23T12:08:00.000Z			MWI	Africa	Karonga	sputum	Homo sapiens	3	human							S						S								306	306860800	144633352	PRJEB2794	Coll_2018		99.79	2816195	65	lineage4.3.4.2.1	Sensitive	['tree','tbprofiler','input','Karonga_Prevention_Study','Menardo_2018','Napier_2020','Coll_2018','diff','Menardo_2021']	tuberculosis: human-adapted	L4.3.4.2.1	Mycobacterium tuberculosis
SAMEA11761567	ERR8025764	WGS	DST/NRF CENTRE OF EXCELLENCE FOR BIOMEDICAL TB RES	ERX7591352	Illumina NovaSeq 6000	PAIRED	RANDOM PCR	GENOMIC	ILLUMINA	ERS9408956	ERP127235	['ERX7591352','ERP127235','ERS9408956','PRJEB43283','X49','ERR8025764','ena-EXPERIMENT-TAB-17-01-2022-09:26:01:335-18034','ena-STUDY-DST/NRF Centre of Excellence for Biomedical TB research, SAMRC Centre for TB Research-24-02-2021-10:13:08:178-1231','798337','SAMEA11761567','ena-RUN-TAB-17-01-2022-09:26:01:335-18035','25051679']	2007	2022-03-16T05:02:00.000Z			ZAF	Africa		sputum	Homo sapiens	3	human																					1242	1242308938	837446870	PRJEB43283			99.15	1584057	45	lineage2.2.2	XDR-TB	['input','tbprofiler','tree','diff']	tuberculosis: unclassified		Mycobacterium tuberculosis
SAMN40273040	SRR28239721	WGS	NIH / NIAID	SRX23850600	NextSeq 2000	PAIRED	RANDOM	GENOMIC	ILLUMINA	SRS20670674	SRP493618	['SRS20670674','42687','SRX23850600','PRJNA1074779','TBPO-3399_lib53502_nextseq_ny0069_151bp.filtered_2_bwa.1.fastq.gz','SRR28239721','40273040','SAMN40273040','1074779','SRP493618']	2011	2024-03-06T10:16:00.000Z		41.7151 N 44.8271 E	GEO	Asia	Tbilisi	sputum	Homo sapiens	3	human																					495	495387139	197740266	PRJNA1074779			99.45	1101843	35	lineage2.2.1	MDR-TB	['input','diff','tree','tbprofiler']	tuberculosis: unclassified		Mycobacterium tuberculosis
SAMN42410187	SRR29772457	WGS	INDIAN COUNCIL FOR MEDICAL RESEARCH NATIONAL INSTITUTE OF RESEARCH IN TUBERCULOSIS	SRX25272593	Illumina MiSeq	PAIRED	PCR	GENOMIC	ILLUMINA	SRS21957028	SRP367420	['SRX25272593','SAMN42410187','27256792','SRS21957028','42410187','SRP367420','SRR29772457','MD275','bp0','MD275_R1.fastq.gz','822663','PRJNA822663']	2022	2024-07-11T01:34:00.000Z		13.07265210 N 80.25039808 E	IND	Asia			Homo sapiens	3	human																					940	940762616	384090294	PRJNA822663									tuberculosis: unclassified		Mycobacterium tuberculosis
SAMN28538208	SRR19304123	WGS	NATIONAL INSTITUTE OF INFECTIOUS DISEASES "L. SPALLANZANI"	SRX15364371	Illumina MiSeq	PAIRED	RANDOM	GENOMIC	ILLUMINA	SRS13093761	SRP373287	['834606','SRS13093761','SAMN28538208','PRJNA834606','SP787_R1.fastq.gz','SRR19304123','SP787','SRP373287','SRX15364371','bp0','28538208']	2018	2022-05-19T20:55:00.000Z		41.86 N 12.45 E	ITA	Europe	Rome	sputum	Homo sapiens	3	human																					644	644603800	303479008	PRJNA834606								input	tuberculosis: unclassified		Mycobacterium tuberculosis
SAMEA2400085	ERR564295	WGS	SC	ERX523320	Illumina HiSeq 2000	PAIRED	RANDOM	GENOMIC	ILLUMINA	ERS421985	ERP005265	['PRJEB5830','ERX523320','ERR564295','2920066','AgR36-sc-1882057','SAMEA2400085','Mycobacterium_bovis_study_on_samples_from_New_Zealand-sc-2982','ERP005265','SC_EXP_12754_7#36','SC_RUN_12754_7#36','255488','ERS421985']		2014-07-18T11:47:00.000Z																														422	422714400	205233769	PRJEB5830			99.43	1639494	38	La1.8.1	Other	['tbprofiler','diff','input','tree']	tuberculosis: animal-adapted	La1	Mycobacterium bovis
SAMEA2297067	ERR400496	WGS	UNIVERISTY OF OXFORD	ERX366857	Illumina HiSeq 2000	PAIRED	RANDOM	GENOMIC	ILLUMINA	ERS389454	ERP004535	['ERX366857','2672177','PRJEB5162','C00010546','ERS389454','ena-STUDY-UNIVERISTY OF OXFORD-06-01-2014-09:52:10:595-284','ena-RUN-UNIVERISTY OF OXFORD-06-01-2014-14:22:05:313-191','SAMEA2297067','ERP004535','239974','ena-EXPERIMENT-UNIVERISTY OF OXFORD-06-01-2014-14:22:05:313-191','ERR400496']		2014-03-05T12:32:00.000Z			GBR	Europe	Oxfordshire																									759	759065400	397755259	PRJEB5162			99.11	1277265	28	lineage1.2.1.2.1	Sensitive	['tbprofiler','WGS_2007-12_Oxfordshire_GBR','tree','input','diff']	tuberculosis: unclassified		Mycobacterium tuberculosis
SAMN19113510	SRR14519749	WGS	MDUPHL	SRX10865318	NextSeq 500	PAIRED	RANDOM	GENOMIC	ILLUMINA	SRS8960658	SRP319622	['SRP319622','PRJNA729189','AUSMDU00045477','729189','19113510','CORONAVIRIDAE','SRS8960658','SRR14519749','NS500345_HYFYTBGXG_AUSMDU00045477','bp0','SRX10865318','SAMN19113510','AUSMDU00045477_R1.fq.gz']	2020	2021-05-15T03:44:00.000Z			AUS	Oceania	Northern Territory		Homo sapiens	3	human																					1059	1059092416	464321603	PRJNA729189			99.3	1620878	56	lineage1.2.1.2.1	Sensitive	['tbprofiler','tree','input','diff']	tuberculosis: unclassified		Mycobacterium tuberculosis
SAMEA115740837	ERR13266179	WGS	UNIVERSITY OF OXFORD, NUFFIELD DEPARTMENT OF MEDIC	ERX12636605	Illumina NovaSeq 6000	PAIRED	RANDOM PCR	GENOMIC	ILLUMINA	ERS20250580	ERP161058	['PRJEB76547','ERS20250580','e4558bed0a8f','41868776','b28b5ff0-515d-42d2-bc0f-19e45ec26bb9','1124794','webin-reads-e4558bed0a8f','ERR13266179','ERX12636605','ERP161058','SAMEA115740837']	2021	2024-08-07T20:39:00.000Z			VNM	Asia																										841	841667658	286209440	PRJEB76547								CRyPTIC_2024	tuberculosis: unclassified		Mycobacterium tuberculosis
SAMEA95459668	ERR1873405	WGS	UNIVERSITY OF CAPE TOWN	ERX1933930	Illumina HiSeq 2000	PAIRED	size fractionation	GENOMIC	ILLUMINA	ERS1565394	ERP015827	['374682','PRJEB14199','ERP015827','6553284','ERS1565394','ERX1933930','ena-EXPERIMENT-UNIVERSITY OF CAPE TOWN-07-03-2017-11:20:02:660-17','ERR1873405','ena-RUN-UNIVERSITY OF CAPE TOWN-07-03-2017-11:20:02:660-17','SAMEA95459668','ena-STUDY-UNIVERSITY OF CAPE TOWN-31-05-2016-14:43:35:710-24','M_15_A690_15441_F1_Mycobacterium_CAATGGA_L003']	2011	2017-03-12T13:52:00.000Z			ZAF	Africa		sputum	Homo sapiens	3	human																					685	685324996	331312830	PRJEB14199			99.44	1544172	36	lineage4.1.1.3	Pre-XDR-TB	['R-XDR_ZAF','Menardo_2021','tree','diff','tbprofiler','input','Nimmo_2024']	tuberculosis: human-adapted	L4	Mycobacterium tuberculosis
SAMN26038085	SRR18213836	WGS	MODMEDMICOXFORD	SRX14360348	Illumina HiSeq 2500	PAIRED	RANDOM	GENOMIC	ILLUMINA	SRS12173871	SRP076676	['PRJNA302362','MMMOSAM:31027018-6919-4136-8d04-df139abca314','SRS12173871','26038085','302362','SRX14360348','SAMN26038085','SRP076676','MMMOSRA:31027018-6919-4136-8d04-df139abca314','SRR18213836']	2009	2022-03-03T13:59:00.000Z			GBR	Europe	Birmingham		Homo sapiens	3	human																					373	373859600	254836934	PRJNA302362			99.38	1842419	41	lineage3	Sensitive	['tree','tbprofiler','diff','input']	tuberculosis: unclassified		Mycobacterium tuberculosis
SAMEA114442812	ERR13195057	WGS	SEOUL NATIONAL UNIVERSITY	ERX12565806	Illumina MiSeq	PAIRED	RANDOM	GENOMIC	ILLUMINA	ERS16430596	ERP151439	['PRJEB66375','SAMEA114442812','41754193','c7f31963-9edb-49ef-a000-987e031fb6cb','ERS16430596','ERR13195057','1022751','ERX12565806','ERP151439','GReAT_KR_181','webin-reads-GReAT_KR_181']	2018	2024-07-28T09:28:00.000Z			KOR	Asia		sputum	Homo sapiens	3	human																					425	425335512	303973303	PRJEB66375									tuberculosis: unclassified		Mycobacterium tuberculosis
SAMEA3421135	ERR2516816	WGS	PHE	ERX2536031	Illumina HiSeq 2500	PAIRED	RANDOM	GENOMIC	ILLUMINA	ERS2401493	ERP107972	['run.8614','10126153','sample.8614','ERX2536031','SAMEA3421135','ERP107972','ERS2401493','project.First_10k_genomes_study_set_9','PRJEB26001','ERR2516816','experiment.8614','493039']		2021-10-23T20:12:00.000Z			GBR	Europe	England					R	R						R	R									R			725	725491580	395858023	PRJEB26001	Walker_2022		99.66	1885296	66	lineage4.1.1.3.1	Pre-XDR-TB	['tree','Napier_2020','input','tbprofiler','Walker_2022','diff','CRyPTIC_PHE']	tuberculosis: human-adapted	L4.1.1.3.1	Mycobacterium tuberculosis
SAMD00604035	DRR474202	WGS	KIH	DRX458431	Illumina MiSeq	PAIRED	RANDOM	GENOMIC	ILLUMINA	DRS330094	DRP010549	['1019517','SAMD00604035','DRR474202','DRX458431','DRP010549','DRS330094','37485225','PRJDB15809']	2017	2023-09-20T19:54:00.000Z			JPN	Asia	Hyogo, Kobe		Homo sapiens	3	human																					628	628169789	375173840	PRJDB15809			99.6	1633049	102	lineage2.2.1	Sensitive	['input','tree','tbprofiler','diff']	tuberculosis: unclassified		Mycobacterium tuberculosis
SAMEA5975010	ERR3559262	WGS	FUDAN UNIVERSITY	ERX3559013	Illumina HiSeq 2500	PAIRED	RANDOM PCR	GENOMIC	ILLUMINA	ERS3777847	ERP117507	['SAMEA5975010','ena-STUDY-FUDAN UNIVERSITY-25-09-2019-16:05:44:667-292','ERS3777847','ERX3559013','ena-EXPERIMENT-FUDAN UNIVERSITY-25-09-2019-16:05:21:794-190','ERR3559262','ena-RUN-FUDAN UNIVERSITY-25-09-2019-16:05:21:794-190','15230788','PRJEB34582','SC0190','639250','ERP117507']	2018	2020-06-13T18:44:00.000Z			CHN	Asia		sputum	Homo sapiens	3	human																					507	507735000	206772438	PRJEB34582			99.44	1729350	56	lineage2.2.1	Sensitive	['tbprofiler','input','Menardo_2021','diff','tree']	tuberculosis: human-adapted	L2	Mycobacterium tuberculosis
SAMEA115741147	ERR13266532	WGS	UNIVERSITY OF OXFORD, NUFFIELD DEPARTMENT OF MEDIC	ERX12636958	NextSeq 500	PAIRED	RANDOM PCR	GENOMIC	ILLUMINA	ERS20250890	ERP161058	['41869085','PRJEB76547','ERX12636958','SAMEA115741147','bd0fea3994a9','webin-reads-bd0fea3994a9','ERR13266532','ERP161058','b28b5ff0-515d-42d2-bc0f-19e45ec26bb9','1124794','ERS20250890']	2020	2024-08-07T22:04:00.000Z			IND	Asia																										722	722673600	318775892	PRJEB76547								CRyPTIC_2024	tuberculosis: unclassified		Mycobacterium tuberculosis
SAMN31942567	SRR22461673	WGS	INSTITUTO NACIONAL DE SALUD	SRX18428150	Illumina MiSeq	PAIRED	RANDOM	GENOMIC	ILLUMINA	SRS15910007	SRP410580	['FNI-56','31942567','PRJNA906938','SRR22461673','bp0','SAMN31942567','PER-TB-036','906938','SRX18428150','SRP410580','PER-TB-036_1.fastq.gz','SRS15910007']	2021	2022-11-30T09:06:00.000Z		12.05 S 77.04 W	PER	South America	Lima	sputum	Homo sapiens	3	human																					618	618486134	376752290	PRJNA906938			99.4	1420085	58	lineage4.1.2.1	HR-TB	['input','tbprofiler','standford','diff','tree']	tuberculosis: unclassified		Mycobacterium tuberculosis
SAMN07658865	SRR6044910	WGS	MODMEDMICOXFORD	SRX3191936	Illumina MiSeq	PAIRED	RANDOM	GENOMIC	ILLUMINA	SRS2519845	SRP117784	['MMMOSRA:a6d2c1b2-998e-443f-82f8-d98b553fd31f','SRR6044910','PRJNA401515','401515','SRP117784','SRS2519845','SRX3191936','MMMOSAM:a6d2c1b2-998e-443f-82f8-d98b553fd31f','7658865','SAMN07658865']	2016	2017-10-27T16:08:00.000Z			GBR	Europe	Oxford		Homo sapiens	3	human																					275	275329828	159256592	PRJNA401515								input	tuberculosis: unclassified		Mycobacterium tuberculosis
SAMN41390022	SRR29017346	WGS	FIND, THE FOUNDATION FOR INNOVATIVE NEW DIAGNOSTICS	SRX24543584	Illumina HiSeq 2000	PAIRED	RANDOM	GENOMIC	ILLUMINA	SRS21288107	SRP507535	['20B5E1_C68362552AD0_5942-17','SRX24543584','SRS21288107','TB-IS-1047-5942-17-MFAS_S19_R1_001.fastq.gz','1109295','41390022','SAMN41390022','20B5E1_C68362552AD0','SRR29017346','PRJNA1109295','SRP507535']	2017	2024-05-14T09:38:00.000Z			BRA	South America			Homo sapiens	3	human																					377	377369838	174182927	PRJNA1109295			99.4	1505639	51	lineage4.1.2	Sensitive	['WHO_mutations_2023','tree','diff','input','tbprofiler']	tuberculosis: unclassified		Mycobacterium tuberculosis
SAMEA9976453	ERR6865756	WGS	IMPERIAL COLLEGE LONDON	ERX6489184	Illumina HiSeq 2000	PAIRED	RANDOM	GENOMIC	ILLUMINA	ERS7654732	ERP123401	['ERX6489184','ERS7654732','PRJEB39837','ERP123401','CA0388608','CA0388608_raw_wgs','CA0388608_raw_wgs_R1R2','666870','22011254','ena-STUDY-IMPERIAL COLLEGE LONDON-12-08-2020-14:44:57:582-2394','ERR6865756','SAMEA9976453']	2008	2021-10-15T13:04:00.000Z			PER	South America	Lima		Homo sapiens	3	human																					298	298625754	133090045	PRJEB39837			99.52	1608173	54	lineage4.1.2.1	Sensitive	['input','standford','diff','tbprofiler','tree']	tuberculosis: unclassified		Mycobacterium tuberculosis
SAMN14592689	SRR11535171	WGS	USDA-NVSL-DBPL	SRX8106232	Illumina MiSeq	PAIRED	RANDOM	GENOMIC	ILLUMINA	SRS6471988	SRP256140	['SRP256140','SAMN14592689','14592689','16-028758-AR48-3393','16-028758-AR48-3393_R1.fastq.gz','SRR11535171','bp0','PRJNA625091','SRX8106232','625091','SRS6471988']		2020-04-13T15:27:00.000Z			ARG	South America			Bos taurus	2	domestic cattle																					286	286995483	174094963	PRJNA625091			99.48	853745	47	La1.8.1	Other	['tree','diff','input','tbprofiler']	tuberculosis: animal-adapted	La1	Mycobacterium bovis
SAMN32819214	SRR23174162	WGS	AGRIFOOD AND BIOSCIENCES INSTITUTE	SRX19124521	Illumina HiSeq X	PAIRED	PCR	GENOMIC	ILLUMINA	SRS16523795	SRP418517	['925930','PRJNA925930','BTB_TVR_745_Bov_2008_6.263_NI_1.fastq.gz','SRR23174162','TVR745','SRX19124521','BTB_TVR_745','32819214','SRS16523795','SAMN32819214','bp0','SRP418517']	2008	2023-01-20T19:00:00.000Z			GBR	Europe			Bos taurus	2	bovine																					246	246170600	96695424	PRJNA925930			99.45	2170904	51	La1.8.1	Other	['tbprofiler','diff','input','tree']	tuberculosis: animal-adapted	La1	Mycobacterium bovis
SAMEA7544348	ERR4811288	WGS	CCDC	ERX4679734	HiSeq X Ten	PAIRED	RANDOM	GENOMIC	ILLUMINA	ERS5301006	ERP124934	['ERX4679734','SAMEA7544348','ERP124934','sample.14052','773297','22464183','ERS5301006','PRJEB41194','experiment.14052','ERR4811288','run.14052','project.CDC_22']		2021-11-10T05:57:00.000Z			CHN	Asia						S	S			R	S	R	S	R				R	R	S	S	S	R	S	R	1101	1101798300	472822232	PRJEB41194	['Walker_2022','CRyPTIC_reuse_table']		99.45	1692262	58	lineage2.2.1	Pre-XDR-TB	['diff','input','tbprofiler','Walker_2022','CRyPTIC_CCDC_CDC_22','CRyPTIC_reuse_table','tree']	tuberculosis: unclassified		Mycobacterium tuberculosis
SAMEA112800752	ERR11050748	WGS	FZB	ERX10497539	NextSeq 500	PAIRED		GENOMIC	ILLUMINA	ERS14808298	ERP010814	['33852808','ERS14808298','ena-STUDY-FZB-22-06-2015-17:16:39:392-292','ena-EXPERIMENT-TAB-21-03-2023-10:58:00:080-107755','287903','ena-RUN-TAB-21-03-2023-10:58:00:080-107756','PRJEB9680','SAMEA112800752','ERX10497539','ERR11050748','21004205','ERP010814']		2023-07-20T23:21:00.000Z																														523	523476328	253437702	PRJEB9680			99.47	1318214	44	lineage4.5	Sensitive	['diff','input','tbprofiler','tree']	tuberculosis: unclassified		Mycobacterium tuberculosis
SAMN41934588	SRR29477152	WGS	AGRICULTURE AND AGRI-FOOD CANADA	SRX24989051	Illumina NovaSeq 6000	PAIRED	RANDOM	GENOMIC	ILLUMINA	SRS21690863	SRP418573	['41934588','SRX24989051','AAFC_MAP_#823_2017-12-07_06','SAMN41934588','NS.2077.002.IDT_i7_255---IDT_i5_255.823_R1.fastq.gz','SRR29477152','SRS21690863','925907','823','SRP418573','PRJNA925907']	2021	2024-06-20T14:21:00.000Z			CAN	North America	Quebec	feces	Bos taurus	2	domestic cattle																					970	970579680	324524678	PRJNA925907									NTM: avium complex		Mycobacterium avium subsp. paratuberculosis
SAMEA5561673	ERR3275445	WGS	RIVM - NATIONAL INSTITUTE FOR PUBLIC HEALTH AND TH	ERX3302318	Illumina HiSeq 2500	SINGLE	RANDOM	GENOMIC	ILLUMINA	ERS3363705	ERP114661	['ERS3363705','ERX3302318','ena-EXPERIMENT-RIVM - National Institute for Public Health and the Environment-10-04-2019-10:49:30:002-290','532369','ena-RUN-RIVM - National Institute for Public Health and the Environment-10-04-2019-10:49:30:002-290','ERR3275445','16-0657','PRJEB32037','SAMEA5561673','11396485','ena-STUDY-RIVM - National Institute for Public Health and the Environment-04-04-2019-10:46:49:835-53','ERP114661']		2020-03-25T11:31:00.000Z			NLD	Europe																										631	631280505	172605432	PRJEB32037								Napier_2020	tuberculosis: human-adapted	L4.6	Mycobacterium tuberculosis
SAMEA5562280	ERR3276052	WGS	RIVM - NATIONAL INSTITUTE FOR PUBLIC HEALTH AND TH	ERX3302925	Illumina HiSeq 2500	SINGLE	RANDOM	GENOMIC	ILLUMINA	ERS3364312	ERP114661	['ERR3276052','532369','ERX3302925','ena-STUDY-RIVM - National Institute for Public Health and the Environment-04-04-2019-10:46:49:835-53','17-0703','ERS3364312','PRJEB32037','11397092','ena-RUN-RIVM - National Institute for Public Health and the Environment-10-04-2019-10:49:30:023-897','SAMEA5562280','ERP114661','ena-EXPERIMENT-RIVM - National Institute for Public Health and the Environment-10-04-2019-10:49:30:023-897']		2019-06-11T06:00:00.000Z			NLD	Europe																										464	464998626	135553440	PRJEB32037								Napier_2020	tuberculosis: human-adapted	L3.1	Mycobacterium tuberculosis
SAMN41154863	SRR28868342	WGS	MDUPHL	SRX24428135	NextSeq 550	PAIRED	RANDOM	GENOMIC	ILLUMINA	SRS21182706	SRP399923	['41154863','AUSMDU00092162','SRR28868342','SRP399923','AUSMDU00092162_S59_R1_001.fastq.gz','857537','PRJNA857537','SRX24428135','SRS21182706','SAMN41154863']	2023	2024-05-01T23:03:00.000Z			AUS	Oceania	Victoria		Homo sapiens	3	human																					377	377407728	165664985	PRJNA857537			99.59	1657050	57	lineage2.2.1	RR-TB	['diff','input','tree','tbprofiler']	tuberculosis: unclassified		Mycobacterium tuberculosis
SAMEA113555963	ERR11488408	WGS	FZB	ERX10894584	NextSeq 500	PAIRED		GENOMIC	ILLUMINA	ERS15552086	ERP147779	['ERR11488408','PRJEB62665','36322827','ERP147779','ena-EXPERIMENT-TAB-27-05-2023-22:16:03:749-27237','ena-RUN-TAB-27-05-2023-22:16:03:749-27238','ERS15552086','SMN-179','ERX10894584','SAMEA113555963','989949','86810e0e-614f-4ad6-9cd7-0bc407fc82e6']		2023-09-24T11:05:00.000Z			MOZ	Africa	Maputo																									448	448420444	197003451	PRJEB62665			99.71	1616992	55	lineage4.3.4.2.1	MDR-TB	['diff','R-RR_MOZ','tbprofiler','tree','input']	tuberculosis: unclassified		Mycobacterium tuberculosis
SAMEA13299783	ERR9125026	WGS	UNIVERSITY OF OXFORD, NUFFIELD DEPARTMENT OF MEDIC	ERX8668286	Illumina HiSeq 2500	PAIRED	RANDOM	GENOMIC	ILLUMINA	ERS10902601	ERP136068	['run.430.1.d38d52fd3c694a80d5e9a5988c189e02','project.SeqTreat_PHO1','862828','ERR9125026','ERX8668286','experiment.430.51814c2e','SAMEA13299783','PRJEB51436','30300846','ERS10902601','ERP136068','sample.430.72f62e96']		2024-08-02T19:00:00.000Z			CAN	North America	Ontario																									300	300048750	176228265	PRJEB51436								CRyPTIC_PublicHealthOntario	tuberculosis: unclassified		Mycobacterium tuberculosis
SAMEA112805564	ERR11081836	WGS	FZB	ERX10529205	NextSeq 500	PAIRED		GENOMIC	ILLUMINA	ERS14813110	ERP010814	['ERR11081836','ERS14813110','ena-RUN-TAB-22-03-2023-09:39:46:199-141989','ena-EXPERIMENT-TAB-22-03-2023-09:39:46:199-141988','ERP010814','5883-00','ERX10529205','PRJEB9680','287903','ena-STUDY-FZB-22-06-2015-17:16:39:392-292','33893661','SAMEA112805564']		2023-07-21T04:10:00.000Z																														655	655786817	268577798	PRJEB9680			99.46	1761062	59	lineage4.1.2.1	Sensitive	['tbprofiler','diff','tree','input']	tuberculosis: unclassified		Mycobacterium tuberculosis
SAMEA2342419	ERR502387	WGS	SC	ERX467744	Illumina HiSeq 2000	PAIRED	RANDOM	GENOMIC	ILLUMINA	ERS400104	ERP003508	['Isoniazid_resistant_TB_outbreak_investigation-sc-2013-07-02T11:32:57Z-2688','2776799','SC_RUN_12274_8#53','ERS400104','PRJEB4239','SC_EXP_12274_8#53','M09014543-sc-1657911','SAMEA2342419','230309','ERR502387','ERP003508','ERX467744']		2014-06-10T21:20:00.000Z																														311	311991400	122517003	PRJEB4239			99.82	2790456	64	lineage4.6.2.2	HR-TB	['tree','diff','input','Menardo_2021','tbprofiler']	tuberculosis: human-adapted	L4	Mycobacterium tuberculosis
SAMN08708680	SRR6831918	WGS	SAN RAFFAELE	SRX3787876	Illumina HiSeq 2500	PAIRED	RANDOM	GENOMIC	ILLUMINA	SRS3040541	SRP128089	['SRS3040541','SRX3787876','176-1739_090816_UKR_090816_100.gatk.bam','SAMN08708680','176-1739','bp0','176-1739_WGS','PRJNA428596','8708680','428596','SRR6831918','SRP128089']		2018-03-14T09:27:00.000Z			UKR	Europe			Homo sapiens	3	human	S	S			R		R	S	S			R	R	R				S			215	215587732	101657998	PRJNA428596	CRyPTIC_WHO2021_PMC7612554		99.51	1770315	37	lineage2.2.1	MDR-TB	['tree','tbprofiler','input','Walker_2022','diff']	tuberculosis: unclassified		Mycobacterium tuberculosis
SAMN08708918	SRR6832790	WGS	SAN RAFFAELE	SRX3788787	Illumina HiSeq 2500	PAIRED	RANDOM	GENOMIC	ILLUMINA	SRS3041452	SRP128089	['4-2303_WGS','8708918','4-2303_090816_UKR_090816_100.gatk.bam','SRP128089','SRS3041452','SRR6832790','428596','4-2303','SRX3788787','SAMN08708918','bp0','PRJNA428596']		2018-03-14T10:43:00.000Z							Homo sapiens	3	human																					368	368101166	167714764	PRJNA428596			99.52	1686513	36	lineage2.2.1	Other	['tree','tbprofiler','diff','input']	tuberculosis: unclassified		Mycobacterium tuberculosis
SAMN41772286	SRR29341528	WGS	FIND, THE FOUNDATION FOR INNOVATIVE NEW DIAGNOSTICS	SRX24857362	Illumina HiSeq 2000	PAIRED	RANDOM	GENOMIC	ILLUMINA	SRS21567980	SRP512858	['bp0','IT2018_R1.fastq.gz','PRJNA1122079','41772286','SAMN41772286','SRP512858','SRR29341528','1122079','SRX24857362','IT2018','SRS21567980']	2021	2024-06-10T09:23:00.000Z							Homo sapiens	3	human																					494	494554023	216873653	PRJNA1122079									tuberculosis: unclassified		Mycobacterium tuberculosis
SAMN31695880	SRR22263550	AMPLICON	UNIVERSITY OF WISCONSIN-MADISON	SRX18239848	Illumina MiSeq	PAIRED	PCR	GENOMIC	ILLUMINA	SRS15735709	SRP407506	['SRP407506','900591','31695880','SAMN31695880','J25-225-20-RLL-gr4_S24','bp0','SRR22263550','PRJNA900591','SRS15735709','J25-225-20-RLL-gr4_S24_L001_R1_001.fastq','SRX18239848']	2021-08	2022-11-11T14:44:00.000Z			USA	North America	Pittsburgh	lung	Macaca fascicularis	3	crab-eating macaque																					37	37047246	27084662	PRJNA900591									tuberculosis: human-adapted	L4	Mycobacterium tuberculosis	Erdman
SAMN03246333	SRR1723587	WGS	INSTITUTE OF PATHOGEN BIOLOGY, CAMS&PUMC	SRX816842	Illumina HiSeq 2500	SINGLE	RANDOM	GENOMIC	ILLUMINA	SRS797082	SRP051327	['SRR1723587','3246333','PRJNA268900','SRS797082','07HR31258','268900','SRP051327','07HR31258 WGS','SAMN03246333','07HR31258.fastq.bz2','SRX816842']	2007	2015-01-14T12:59:00.000Z			CHN	Asia	Xinjiang	sputum	Homo sapiens	3	human																					894	894421862	588464438	PRJNA268900								['input','Napier_2020']	tuberculosis: human-adapted	L2.2.1	Mycobacterium tuberculosis
SAMEA6847617	['ERR4162004','ERR4162003']	WGS		['ERX4127332','ERX4127333']	Illumina MiSeq	PAIRED		GENOMIC	ILLUMINA	ERS4575215		['15363642','641614','ERR4162004','ERX4127333','12026-12','ena-EXPERIMENT-FZB-19-05-2020-14:32:43:795-6','PRJEB38317','ERS4575215','ena-STUDY-FZB-14-05-2020-14:18:18:404-493','ena-RUN-FZB-19-05-2020-14:32:43:795-6','ERR4162003','ena-RUN-FZB-19-05-2020-14:32:43:795-5','SAMEA6847617','ERX4127332','ena-EXPERIMENT-FZB-19-05-2020-14:32:43:795-5','ERP121732']					GAB	Africa																										1033	1033555212	690473719	PRJEB38317			99.13	1472583	61	lineage5.1.1	Sensitive	['input','diff','tbprofiler','tree','Coscolla_2021']	tuberculosis: human-adapted	L5.1.1	Mycobacterium africanum
SAMD00142552	DRR188631	WGS	RIT_JATA	DRX179096	Illumina MiSeq	PAIRED	other	GENOMIC	ILLUMINA	DRS201097	DRP007602	['DRS201097','DRP007602','PRJDB7494','754720','SAMD00142552','DRR188631','20795435','DRX179096']	2017	2021-08-14T17:11:00.000Z			JPN	Asia	Kanto		Homo sapiens	3	human																					485	485313331	289832635	PRJDB7494			99.59	1311096	85	lineage2.2.1	Sensitive	['diff','input','tree','tbprofiler']	tuberculosis: unclassified		Mycobacterium tuberculosis
SAMEA116000259	ERR13654029	WGS	NATIONAL INSTITUTE OF HEALTH DR. RICARDO JORGE	ERX13024823	NextSeq 550	PAIRED	RANDOM	GENOMIC	ILLUMINA	ERS20963858	ERP111748	['ERR13654029','PT_TB1034','INSA_27102018','SAMEA116000259','505027','PRJEB29446','ERP111748','ERX13024823','43578943','ERS20963858']	2024	2024-09-14T20:40:00.000Z			PRT	Europe																										425	425426940	112157174	PRJEB29446									tuberculosis: unclassified		Mycobacterium tuberculosis
SAMN10254813	SRR8073662	WGS	USDA	SRX4901490	Illumina MiSeq	PAIRED	RANDOM	GENOMIC	ILLUMINA	SRS3947942	SRP053287	['SAMN10254813','00-1MIDNRdeerAlc_S5_L001_R1_001.fastq.gz','SRS3947942','251692','00-1MIDNRdeerAlc','PRJNA251692','10254813','SRR8073662','SRP053287','SRX4901490']		2018-10-17T20:44:00.000Z			USA	North America	Michigan			3	deer																					297	297037238	209972086	PRJNA251692								input	tuberculosis: animal-adapted	La1	Mycobacterium bovis
SAMN04276832	['SRR3725011','SRR11947511']	WGS		['SRX1882003','SRX8491758']	Illumina HiSeq 2500	SINGLE	PCR	GENOMIC	ILLUMINA	SRS1528451		['BI_399','SAMN04276832','300846','SRS1528451','SRR3725011','SRR11947511','G04113','SRX8491758','G04113_1.fastq.gz','4276832','PRJNA300846','SRP077478','SRX1882003']					THA	Asia		sputum	Homo sapiens	3	human																					1386	1387178036	758326969	PRJNA300846			98.35	1406160	27	lineage2.2.1	Other	['Menardo_2018','diff','nextstrain_global_tree','tbprofiler','Menardo_2021','IeDEA','input']	tuberculosis: human-adapted	L2	Mycobacterium tuberculosis
SAMEA1016159	ERR067758	WGS	SC	ERX045621	Illumina HiSeq 2000	PAIRED	RANDOM	GENOMIC	ILLUMINA	ERS050961	ERP000192	['776890','ERX045621','SAMEA1016159','SC_EXP_6972_6#39','0508D-sc-2011-08-25T12:38:45Z-1262357','PRJEB2138','Variation discovery in Russian TB isolates-sc-2010-04-20','ERP000192','ERS050961','Variation discovery in Russian TB isolates-sc-2010','203970','ERR067758','SC_RUN_6972_6#39']	2008	2014-09-13T11:48:00.000Z			RUS	Europe	Samara		Homo sapiens	3	human					R		R						R	R							340	340741050	197690073	PRJEB2138	CRyPTIC_WHO2021_PMC7612554		99.32	1906816	32	lineage2.2.1	MDR-TB	['Napier_2020','Walker_2022','tbprofiler','diff','tree','Menardo_2018','input']	tuberculosis: human-adapted	L2.2.1	Mycobacterium tuberculosis
SAMEA7544271	ERR4811211	WGS	CCDC	ERX4679657	HiSeq X Ten	PAIRED	RANDOM	GENOMIC	ILLUMINA	ERS5300929	ERP124934	['experiment.13975','SAMEA7544271','ERP124934','ERS5300929','ERX4679657','project.CDC_22','sample.13975','PRJEB41194','ERR4811211','22464105','773297','run.13975']		2021-11-10T05:20:00.000Z			CHN	Asia						S	S			S	S	S	S	S				S	S	S	S	S	S	S	S	1569	1569147000	638570226	PRJEB41194	['Walker_2022','CRyPTIC_reuse_table']		99.58	1808570	62	lineage2.2.1	Sensitive	['input','CRyPTIC_CCDC_CDC_22','tree','CRyPTIC_reuse_table','Walker_2022','diff','tbprofiler']	tuberculosis: unclassified		Mycobacterium tuberculosis
SAMEA12851673	ERR11243923	WGS	SWISS TROPICAL AND PUBLIC HEALTH INSTITUTE	ERX10652127	Illumina NovaSeq 6000	SINGLE	RANDOM	GENOMIC	ILLUMINA	ERS10459741	ERP135175	['ena-EXPERIMENT-TAB-17-04-2023-19:57:14:086-3943','8cc6b8bd-130a-4c76-a0b2-3197bafe5cc6','PRJEB50582','930268','ERR11243923','SAMEA12851673','G46333','ERS10459741','ena-RUN-TAB-17-04-2023-19:57:14:087-3944','34306365','ERP135175','ERX10652127']	2016	2023-07-27T09:52:00.000Z			GEO	Asia		sputum																								588	588226929	192675871	PRJEB50582									tuberculosis: unclassified		Mycobacterium tuberculosis
SAMEA9976836	ERR6866139	WGS	IMPERIAL COLLEGE LONDON	ERX6489567	Illumina HiSeq 2000	PAIRED	RANDOM	GENOMIC	ILLUMINA	ERS7655115	ERP123401	['ERP123401','SAMEA9976836','ERS7655115','LI2012909','LI2012909_raw_wgs_R1R2','666870','ERX6489567','LI2012909_raw_wgs','PRJEB39837','ERR6866139','ena-STUDY-IMPERIAL COLLEGE LONDON-12-08-2020-14:44:57:582-2394','22011637']	2009	2021-11-17T05:55:00.000Z			PER	South America	Lima		Homo sapiens	3	human																					333	333163682	145641819	PRJEB39837			99.67	1732040	59	lineage4.3.2	Sensitive	['tree','tbprofiler','standford','input','diff']	tuberculosis: unclassified		Mycobacterium tuberculosis
SAMEA2534899	ERR552780	WGS	FZB	ERX511849	Illumina MiSeq	PAIRED		GENOMIC	ILLUMINA	ERS458301	ERP005779	['7708-09','ERS458301','ERX511849','ERR552780','ERP005779','7708-09_lib989_miseq_r0062_251bp','ena-STUDY-FZB-08-05-2014-02:23:48:240-40','5243096','325612','SAMEA2534899','PRJEB6273']		2016-06-16T03:38:00.000Z			SWZ	Africa						S				R		R						R	R				S			804	804326698	516735952	PRJEB6273	CRyPTIC_WHO2021_PMC7612554		99.82	1370353	76	lineage4.8.1	MDR-TB	['tree','tbprofiler','Napier_2020','input','Walker_2022','diff']	tuberculosis: human-adapted	L4.8.1	Mycobacterium tuberculosis
SAMN17019951	SRR13232483	WGS	NIH / NIAID	SRX9664854	Illumina MiSeq	PAIRED	RANDOM	GENOMIC	ILLUMINA	SRS7863348	SRP297425	['SRR13232483','bp0','SRX9664854','SRP297425','TBPO-424_lib28789_nextseq_n0249_151bp_R1.fastq.gz','PRJNA683067','683067','SAMN17019951','7975','17019951','SRS7863348']	2019-01	2020-12-09T13:45:00.000Z		43.2220 N 76.8512 E	KAZ	Asia	Almaty		Homo sapiens	3	human																					463	463098206	197106648	PRJNA683067								input	tuberculosis: unclassified		Mycobacterium tuberculosis
SAMEA110420345	ERR9992988	WGS	CTB/NICD - SOUTH AFRICA, SOUTH AFRICA	ERX9533394	Illumina NovaSeq 6000	PAIRED	RANDOM	GENOMIC	ILLUMINA	ERS12518420		['ERR9992988','sample.1173.89641ec6','SAMEA110420345','experiment.1173.428f3cf7','ERS12518420','ERX9533394','30016813','run.1173.1.66232882db6286bf9f7de1b50993ea8e']		2022-08-10T14:23:00.000Z																														684	684694702	226389903										tuberculosis: unclassified		Mycobacterium tuberculosis
SAMN14344907	SRR11565649	AMPLICON	RUTGERS UNIVERSITY NEWARK	SRX8134712	Illumina MiSeq	PAIRED	PCR	GENOMIC	ILLUMINA	SRS6498123	SRP257019	['2492-DA-1722','2492-DA-1722_S92_L001_R1_001.fastq','SRP257019','608724','SAMN14344907','SRX8134712','PRJNA608724','14344907','SRR11565649','SRS6498123']		2020-04-17T23:34:00.000Z			UGA	Africa		sputum	Homo sapiens	3	human																					8	8680084	5669984	PRJNA608724									tuberculosis: unclassified		Mycobacterium tuberculosis
SAMN31673074	SRR22251274	WGS	INSTITUTE OF CLINICAL PATHOLOGY AND MEDICAL RESEARCH	SRX18227782	NextSeq 500	PAIRED	RANDOM	GENOMIC	ILLUMINA	SRS15724064	SRP407089	['18-1773-0135','SRP407089','SRR22251274','SRS15724064','SAMN31673074','899911','SRX18227782','bp0','PRJNA899911','18-1773-0135_1.fastq.gz','31673074']	2018	2022-11-09T23:52:00.000Z			AUS	Oceania	NSW		Homo sapiens	3	human																					505	505991838	228705394	PRJNA899911			99.61	1638143	55	lineage2.2.1	Sensitive	['diff','input','tbprofiler','tree']	tuberculosis: unclassified		Mycobacterium tuberculosis
SAMEA7553950	ERR4820583	WGS	PUBLIC HEALTH ENGLAND	ERX4690425	Illumina HiSeq 2500	PAIRED	RANDOM	GENOMIC	ILLUMINA	ERS5310595	ERP124941	['ERX4690425','sample.23404','experiment.23404','SAMEA7553950','ERS5310595','22473345','run.23404','PRJEB41201','ERR4820583','ERP124941','773303','project.PHE-TB']		2021-11-11T01:51:00.000Z			GBR	Europe										S		S						S								367	367823529	178313968	PRJEB41201	Walker_2022							['input','CRyPTIC_PHE','Walker_2022']	tuberculosis: unclassified		Mycobacterium tuberculosis
SAMN41664624	SRR29274069	WGS	FIND, THE FOUNDATION FOR INNOVATIVE NEW DIAGNOSTICS	SRX24791479	Illumina HiSeq 2000	PAIRED	RANDOM	GENOMIC	ILLUMINA	SRS21508702	SRP511583	['SRP511583','41664624','1119915','SRX24791479','SRS21508702','bp0','SRR29274069','EUST18777','EUST18777_lib10_R1.fastq.gz','PRJNA1119915','SAMN41664624']	2018-08	2024-06-04T09:42:00.000Z			ROU	Europe			Homo sapiens	3	human																					947	947645032	407076852	PRJNA1119915									tuberculosis: unclassified		Mycobacterium tuberculosis
SAMEA2783390	ERR752088	WGS	SC	ERX695770	Illumina HiSeq 2000	PAIRED	RANDOM	GENOMIC	ILLUMINA	ERS553135	ERP006738	['PRJEB7056','SAMEA2783390','SC_EXP_14722_5#82','ERR752088','ERX695770','ERP006738','3337318','SC_RUN_14722_5#82','The_interaction_between_the_host_and_pathogen_genetics_in_susceptibility_to_pulmonary_tuberculosis-sc-3274','272028','ERS553135','24758-sc-2108239']		2016-01-18T08:31:00.000Z			THA	Asia																										486	486358200	281316845	PRJEB7056			99.56	1472192	33	lineage2.2.1	Sensitive	['input','Menardo_2021','diff','tree','tbprofiler','Napier_2020']	tuberculosis: human-adapted	L2.2.1	Mycobacterium tuberculosis
SAMEA7561473	ERR4829035	WGS	SAN RAFFAELE SCIENTIFIC INSTITUTE	ERX4699019	Illumina MiniSeq	PAIRED	RANDOM	GENOMIC	ILLUMINA	ERS5318108	ERP124983	['project.Italy','sample.13479','SAMEA7561473','ERX4699019','experiment.13479','773309','ERR4829035','ERS5318108','ERP124983','run.13479','22477042','PRJEB41242']		2021-11-11T06:59:00.000Z			ITA	Europe						S				S	S	S	S	S				S		S	R	S	S	S	S	182	182105410	89031247	PRJEB41242	['Walker_2022','CRyPTIC_reuse_table']		99.15	936453	27	lineage3.1.1	Other	['input','diff','tree','Walker_2022','CRyPTIC_reuse_table','tbprofiler','CRyPTIC_SanRaffaele']	tuberculosis: unclassified		Mycobacterium tuberculosis
SAMEA6359937	ERR5087450	WGS	WELLCOME SANGER INSTITUTE	ERX4893571	HiSeq X Ten	PAIRED	RANDOM	GENOMIC	ILLUMINA	ERS4126186	ERP021867	['ERR5087450','b435a504-1692-11ea-8643-fa163e2f1184','480613','ERP021867','SAMEA6359937','ERS4126186','ERX4893571','SC_RUN_33224_3#7','PRJEB19799','17353646','SC_EXP_33224_3#7','Exploring_the_richness_of_Mycobacterium_bovis_strain_diversity-sc-4667']		2021-02-03T00:03:00.000Z			GBR	Europe																										442	442018374	89887134	PRJEB19799			99.22	1687399	29	La1.8.1	Other	['tbprofiler','input','diff','bovis_GBR','tree']	tuberculosis: animal-adapted	La1	Mycobacterium bovis
SAMEA110240983	ERR9907681	WGS	FZB	ERX9450509	NextSeq 500	PAIRED		GENOMIC	ILLUMINA	ERS12338605	ERP138888	['ena-EXPERIMENT-TAB-05-07-2022-07:28:59:388-70166','ERS12338605','SAMEA110240983','PRJEB54067','340cc801-00cb-4fd1-8470-4fa8c6f9d071','ERX9450509','29556861','856581','ERP138888','ERR9907681','ena-RUN-TAB-05-07-2022-07:28:59:388-70167','115-NAM17']		2022-07-12T03:24:00.000Z			NAM	Africa																										536	536891901	232599538	PRJEB54067			99.37	1613856	50	lineage4.3.4.1	MDR-TB	['R-RR_2016-18_NAM','input','tbprofiler','tree','diff']	tuberculosis: unclassified		Mycobacterium tuberculosis
SAMEA2783521	ERR751895	WGS	SC	ERX695577	Illumina HiSeq 2000	PAIRED	RANDOM	GENOMIC	ILLUMINA	ERS553266	ERP006738	['SC_EXP_14722_3#79','3337449','PRJEB7056','ERP006738','SC_RUN_14722_3#79','ERR751895','SAMEA2783521','The_interaction_between_the_host_and_pathogen_genetics_in_susceptibility_to_pulmonary_tuberculosis-sc-3274','272028','ERX695577','ERS553266','22752-sc-2108371']		2016-01-09T04:46:00.000Z			THA	Asia																										430	430885400	240949705	PRJEB7056			99.66	1533595	33	lineage4.5	Sensitive	['input','Napier_2020','tbprofiler','Menardo_2021','diff','tree']	tuberculosis: human-adapted	L4.5	Mycobacterium tuberculosis
SAMN08709017	SRR6832762	WGS	SAN RAFFAELE	SRX3788815	Illumina HiSeq 2500	PAIRED	RANDOM	GENOMIC	ILLUMINA	SRS3041483	SRP128089	['SRR6832762','56-2911_WGS','bp0','428596','SRX3788815','SAMN08709017','PRJNA428596','56-2911_090816_UKR_090816_100.gatk.bam','8709017','SRP128089','56-2911','SRS3041483']		2018-03-14T10:42:00.000Z							Homo sapiens	3	human																					291	291840308	144958302	PRJNA428596			99.38	2316558	49	lineage2.2.1	Sensitive	['tbprofiler','input','diff','tree']	tuberculosis: unclassified		Mycobacterium tuberculosis
SAMEA7550252	ERR4816890	WGS	PUBLIC HEALTH ENGLAND	ERX4686732	Illumina HiSeq 2500	PAIRED	RANDOM	GENOMIC	ILLUMINA	ERS5306902	ERP124941	['ERR4816890','experiment.19710','ERX4686732','22469647','SAMEA7550252','ERS5306902','773303','run.19710','ERP124941','PRJEB41201','project.PHE-TB','sample.19710']		2021-11-10T16:26:00.000Z			GBR	Europe																										224	224026652	96039435	PRJEB41201			86.09	1748584	39	lineage4.6.2.2	HR-TB	['diff','tree','input','tbprofiler','CRyPTIC_PHE']	tuberculosis: unclassified		Mycobacterium tuberculosis
SAMN06008181	SRR5013499	AMPLICON	TEXAS A&M UNIVERSITY	SRX2343405	Illumina HiSeq 2500	PAIRED	PCR	GENOMIC	ILLUMINA	SRS1793229	SRP093213	['3629','SRP093213','3629_Lib-IVVS52221_CAGATC_R1.fastq','352866','SRX2343405','SRS1793229','6008181','PRJNA352866','SAMN06008181','SRR5013499']		2016-11-12T09:29:00.000Z																														423	423087350	242122609	PRJNA352866									tuberculosis: human-adapted	L4	Mycobacterium tuberculosis	H37Rv
SAMN09284109	SRR7240188	WGS	USDA-NVSL-DBL	SRX4146006	Illumina MiSeq	PAIRED	RANDOM PCR	GENOMIC	ILLUMINA	SRS3359625	SRP053287	['251692','02-1839','SRS3359625','SAMN09284109','SRX4146006','SRR7240188','PRJNA251692','9284109','SRP053287','02-1839_S22_L001_R2_001.fastq.gz']		2018-05-31T08:40:00.000Z							Bos taurus	2	domestic cattle																					375	375013832	233690270	PRJNA251692								input	tuberculosis: animal-adapted	La1	Mycobacterium bovis
SAMEA1405953	ERR117704	WGS	SC	ERX093978	Illumina HiSeq 2000	PAIRED	RANDOM	GENOMIC	ILLUMINA	ERS083127	ERP000276	['995145','203976','SAMEA1405953','ERX093978','ERR117704','S00007264-sc-2011-12-22T13:22:32Z-1328524','ERS083127','Mycobacterium tuberculosis pilot-sc-2010-07-26','SC_RUN_7554_2#90','SC_EXP_7554_2#90','PRJEB2221','ERP000276']		2014-09-22T11:43:00.000Z																														617	617962000	354064793	PRJEB2221			99.27	1896995	42	lineage1.2.2.2	Sensitive	['tbprofiler','tree','diff','input']	tuberculosis: unclassified		Mycobacterium tuberculosis
SAMN31248673	SRR27485681	WGS	INRAE	SRX23157003	DNBSEQ-G400	PAIRED	RANDOM	GENOMIC	DNBSEQ	SRS20107423	SRP483010	['SRX23157003','1128-19','PRJNA881288','SAMN31248673','SRP483010','31248673','SRR27485681','881288','SRS20107423','1128-19_1.fq.gz']	2019	2024-01-11T04:14:00.000Z	Buruli ulcer	6.93358 N 2.54987 E	BEN	Africa		skin	Homo sapiens	3	human																					1013	1013003400	821442032	PRJNA881288									NTM: unclassified		Mycobacterium ulcerans
SAMEA11934322	ERR7737860	WGS	INSTITUTE OF TROPICAL MEDICINE ANTWERP	ERX7306142	Illumina HiSeq 2500	PAIRED	RANDOM	GENOMIC	ILLUMINA	ERS9581481	ERP133916	['ena-EXPERIMENT-TAB-16-12-2021-11:32:26:297-19144','ERS9581481','24684610','6c4e9598-cb36-4fad-abc8-a686b6ac3705','ERP133916','PRJEB49409','SAMEA11934322','794693','ena-RUN-TAB-16-12-2021-11:32:26:297-19145','ERR7737860','ITM2014-02571','ERX7306142']	2014	2022-07-28T01:05:00.000Z			VNM	Asia		sputum	Homo sapiens	3	human																					349	349159414	140672933	PRJEB49409								input	tuberculosis: unclassified		Mycobacterium tuberculosis
SAMEA8718594	ERR8975465	WGS	CTB/NICD	ERX5543698	Illumina HiSeq 4000	PAIRED	RANDOM	GENOMIC	ILLUMINA	ERS6403039	ERP128647	['run.14488.1','773351','SAMEA8718594','ERS6403039','sample.14488','project.Wellcome_clinical_isolates_site10','ERP128647','experiment.14488','26339563','PRJEB44577','ERR8975465','ERX5543698']		2022-03-15T07:27:00.000Z			ZAF	Africa						S				S	S	S	S	S				S		S	S	S	S	S	S	519	519312600	224337701	PRJEB44577	CRyPTIC_reuse_table		99.53	1671699	57	lineage3.1.1	Sensitive	['CRyPTIC_reuse_table','CRyPTIC_CTB-NICD','diff','tree','input','tbprofiler']	tuberculosis: unclassified		Mycobacterium tuberculosis
SAMEA13119956	ERR8773699	WGS	UNIVERSITY OF BASEL, SWITZERLAND	ERX8437077	Illumina HiSeq 2500	PAIRED		GENOMIC	ILLUMINA	ERS10723922	ERP135588	['ERS10723922','e85ebed1-8b4e-426c-a0a5-d56f438d6aa3','G02830','ena-EXPERIMENT-TAB-24-02-2022-09:00:19:157-90805','ERR8773699','PRJEB50999','SAMEA13119956','863195','ena-RUN-TAB-24-02-2022-09:00:19:157-90806','ERP135588','30046466','ERX8437077']		2022-08-10T22:29:00.000Z			GEO	Asia			Homo sapiens	3	human																					650	650715932	453095610	PRJEB50999			99.27	1570997	34	lineage4.2.1	Sensitive	['tree','input','diff','tbprofiler']	tuberculosis: unclassified		Mycobacterium tuberculosis
SAMN17918226	SRR13747313	Tn-Seq	INSTITUTE FOR SYSTEMS BIOLOGY	SRX10134111	Illumina HiSeq 2500	PAIRED	PCR	GENOMIC	ILLUMINA	SRS8288239	SRP307145	['SRS8288239','SAMN17918226','T2-5_SDSpos_GCGTAGCA_R1.fastq.gz','SRR13747313','PRJNA701946','701946','T2-5_SDSplus','SRP307145','SRX10134111','17918226']	2016-11	2021-02-19T14:17:00.000Z			USA	North America	Washington, Seattle																									800	800000000	373354355	PRJNA701946									tuberculosis: human-adapted	L4	Mycobacterium tuberculosis	H37Rv
G1610													2016				ESP	Europe	province of Valencia					S					S																				No	99.64	2596204	113	lineage4.8	Sensitive	['tree','TGU','input','tbprofiler','diff']	tuberculosis: unclassified		Mycobacterium tuberculosis
SAMN14417036	SRR11662488	WGS	KHON KAEN UNIVERSITY	SRX8223625	Illumina HiSeq 2500	PAIRED	Restriction Digest	GENOMIC	ILLUMINA	SRS6580262	SRP259494	['PRJNA613706','SRX8223625','bp0','SRR11662488','SRP259494','SAMN14417036','613706','M03376-60_R1.fq.gz','M03376-60','SRS6580262','14417036']	2016	2020-05-01T15:20:00.000Z		13.751 N 100.492 E	THA	Asia		sputum	Homo sapiens	3	human																					2039	2039970000	849390478	PRJNA613706			99.02	1837423	63	lineage1.1.1	MDR-TB	['input','tbprofiler','diff','tree']	tuberculosis: unclassified		Mycobacterium tuberculosis
SAMN08709273	SRR6832665	WGS	SAN RAFFAELE	SRX3788912	Illumina HiSeq 2500	PAIRED	RANDOM	GENOMIC	ILLUMINA	SRS3041578	SRP128089	['8709273','428596','SRX3788912','SRS3041578','SRR6832665','95-1319','PRJNA428596','95-1319_090816_UKR_090816_100.gatk.bam','95-1319_WGS','SAMN08709273','bp0','SRP128089']		2018-03-14T10:40:00.000Z			UKR	Europe			Homo sapiens	3	human	S	S			S		R	R	S			S	R	S				S			339	339619671	178021220	PRJNA428596	CRyPTIC_WHO2021_PMC7612554		99.57	2790060	59	lineage4.3.4.2	MDR-TB	['Walker_2022','input','tree','diff','tbprofiler']	tuberculosis: unclassified		Mycobacterium tuberculosis
SAMN41468297	SRR29093380	WGS	FIND, THE FOUNDATION FOR INNOVATIVE NEW DIAGNOSTICS	SRX24617176	Illumina HiSeq 2000	PAIRED	RANDOM	GENOMIC	ILLUMINA	SRS21354341	SRP507535	['SAMN41468297','PRJNA1109295','TB-IS-1027-60_S153_R1_001.fastq.gz','SRP507535','883E88_072B030BA126','883E88_072B030BA126_60','1109295','SRX24617176','41468297','SRS21354341','SRR29093380']	2007	2024-05-21T06:01:00.000Z			KOR	Asia			Homo sapiens	3	human																					478	478571548	206729863	PRJNA1109295								WHO_mutations_2023	tuberculosis: unclassified		Mycobacterium tuberculosis
SAMN20693442	SRR16370204	WGS	HARVARD MEDICAL SCHOOL	SRX12647942	Illumina HiSeq 2500	PAIRED	RANDOM	GENOMIC	ILLUMINA	SRS10601237	SRP341700	['IDR1600025158','20693442','SRX12647942','SAMN20693442','SRR16370204','SRS10601237','bp0','SRP341700','PRJNA771909','771909','IDR1600025158_R1.fastq.gz']		2021-10-16T19:09:00.000Z																														640	640010919	388862018	PRJNA771909			99.59	1501585	83	lineage4.5	Sensitive	['tbprofiler','input','diff','tree']	tuberculosis: unclassified		Mycobacterium tuberculosis
SAMN05576088	SRR4037631	WGS	HARVARD MEDICAL SCHOOL	SRX2028753	Illumina HiSeq 2000	PAIRED	RANDOM	GENOMIC	ILLUMINA	SRS1623089	SRP082185	['PRJNA323744','323744','SRX2028753','SRR4037631','746-SplC5_2.fastq.gz','5576088','P24-Spleen-C5','SAMN05576088','SRP082185','SRS1623089']	2013-07	2016-08-18T14:42:00.000Z		29.6483 S 30.3318 E	ZAF	Africa	Kwazulu-Natal	necropsy (morgue)	Homo sapiens	3	human																					200	200151498	134317505	PRJNA323744								['denylist','input','intrapatient_ZAF','Napier_2020']	tuberculosis: human-adapted	L4.3.2.1	Mycobacterium tuberculosis
SAMEA7525684	ERR4797142	WGS	FOUNDATION FOR MEDICAL RESEARCH INDIA	ERX4666557	NextSeq 500	PAIRED	RANDOM	GENOMIC	ILLUMINA	ERS5282158	ERP124850	['SAMEA7525684','sample.1867','ERS5282158','773292','ERX4666557','PRJEB41116','run.1867','ERP124850','project.Mumbai','ERR4797142','experiment.1867','22459248']		2021-11-09T22:17:00.000Z			IND	Asia	Mumbai					S	S			S	S	S	S	S				S	S	S	S	S	S	S	S	605	605310000	263402347	PRJEB41116	['CRyPTIC_reuse_table','Walker_2022']		99.26	1603100	50	lineage1.2.2.2	Sensitive	['diff','Walker_2022','CRyPTIC_IND','input','CRyPTIC_reuse_table','tree','tbprofiler']	tuberculosis: unclassified		Mycobacterium tuberculosis
SAMEA7562008	ERR4829569	WGS	SAN RAFFAELE SCIENTIFIC INSTITUTE	ERX4699553	NextSeq 500	PAIRED	RANDOM	GENOMIC	ILLUMINA	ERS5318642	ERP124983	['ERX4699553','experiment.30868','project.Italy','22477576','ERR4829569','run.30868','ERS5318642','ERP124983','PRJEB41242','773309','sample.30868','SAMEA7562008']		2021-11-11T08:00:00.000Z			ITA	Europe						S				S	S	S	S	S			S	S	S	S	S	S	S	S	S	501	501380476	223489741	PRJEB41242	['Walker_2022','CRyPTIC_reuse_table']		98.08	1541574	50	lineage4.1.2.1	Sensitive	['CRyPTIC_reuse_table','input','Walker_2022','tbprofiler','diff','CRyPTIC_SanRaffaele','tree']	tuberculosis: unclassified		Mycobacterium tuberculosis
SAMN08143523	SRR6357004	WGS	NIH	SRX3453322	Illumina HiSeq 2500	PAIRED	RANDOM	GENOMIC	ILLUMINA	SRS2742024	SRP126325	['SRP126325','AZE-02-061_3067','TB-CPath-Rosenthal-AZE-02-061_S41_R2_001.fastq.gz','8143523','bp0','SRR6357004','SAMN08143523','SRS2742024','PRJNA421446','SRX3453322','421446']	2017-02	2017-12-07T10:05:00.000Z		40.4093 N 49.8671 E	AZE	Asia	Baku	sputum	Homo sapiens	3	human																					408	408505434	170465492	PRJNA421446								input	tuberculosis: unclassified		Mycobacterium tuberculosis
SAMD00142492	DRR188551	WGS	RIT_JATA	DRX179016	Illumina MiSeq	PAIRED	other	GENOMIC	ILLUMINA	DRS201037	DRP007602	['DRR188551','DRX179016','DRP007602','20795370','PRJDB7494','SAMD00142492','754720','DRS201037']	2017	2021-08-14T17:12:00.000Z			JPN	Asia	Kanto		Homo sapiens	3	human																					632	632208605	361763295	PRJDB7494			99.6	1666580	107	lineage2.2.1	Sensitive	['tbprofiler','input','tree','diff']	tuberculosis: unclassified		Mycobacterium tuberculosis
SAMEA115750385	ERR13291240	WGS	UNIVERSITY OF OXFORD, NUFFIELD DEPARTMENT OF MEDIC	ERX12661726	Illumina MiSeq	PAIRED	RANDOM PCR	GENOMIC	ILLUMINA	ERS20266672	ERP161058	['b28b5ff0-515d-42d2-bc0f-19e45ec26bb9','1124794','SAMEA115750385','ERS20266672','PRJEB76547','webin-reads-d77b40ec340a','41909339','ERP161058','ERR13291240','d77b40ec340a','ERX12661726']	2020	2024-08-11T02:08:00.000Z			USA	North America																										354	354002673	237409943	PRJEB76547								CRyPTIC_2024	tuberculosis: unclassified		Mycobacterium tuberculosis
SAMN27762542	SRR18911457	WGS	WADSWORTH CENTER	SRX14989403	Illumina MiSeq	PAIRED	RANDOM	GENOMIC	ILLUMINA	SRS12738599	SRP276100	['bp0','A213','650381','IDR1900043675-01-01_R1.fastq.gz','PRJNA650381','IDR1900043675-01-01','27762542','SRP276100','SRS12738599','SAMN27762542','SRX14989403','SRR18911457']	2019	2022-04-25T12:36:00.000Z		40.7481119 N 73.98438414 W	USA	North America	New York	bronchial wash	Homo sapiens	3	human																					615	615646035	389598841	PRJNA650381			99.55	1446939	70	lineage4.1.2	Other	['tree','diff','input','tbprofiler']	tuberculosis: unclassified		Mycobacterium tuberculosis
SAMEA7129284	ERR4407512	WGS	IHU - MEDITERRANEE INFECTION	ERX4359660	Illumina MiSeq	PAIRED	PCR	GENOMIC	ILLUMINA	ERS4889784	ERP123265	['ERP123265','ERR4407512','ERX4359660','ena-RUN-IHU - Mediterranee Infection-05-08-2020-10:45:25:497-67','656030','15765183','CSURP9458','PRJEB39715','SAMEA7129284','ena-EXPERIMENT-IHU - Mediterranee Infection-05-08-2020-10:45:25:497-67','ERS4889784','ena-STUDY-IHU - Mediterranee Infection-04-08-2020-15:42:33:190-2206']		2020-09-04T00:12:00.000Z							Homo sapiens	3	human																					153	153128997	96905273	PRJEB39715			98.85	443314	23	lineage1.1.2	Sensitive	['diff','tree','tbprofiler','input']	tuberculosis: unclassified		Mycobacterium tuberculosis
SAMEA3301263	ERR2515979	WGS	CTB/NICD	ERX2535187	Illumina MiSeq	PAIRED	RANDOM	GENOMIC	ILLUMINA	ERS2400578	ERP107968	['ERR2515979','ERP107968','experiment.8197','493035','run.8197','10125317','sample.8197','ERS2400578','SAMEA3301263','PRJEB25997','project.First_10k_genomes_study_set_5','ERX2535187']		2021-10-23T19:13:00.000Z			ZAF	Africa						S	S			S		S	S				S	S	S				S			263	263766075	187695061	PRJEB25997	Walker_2022		99.67	200565	10	lineage4.3.3	HR-TB	['CRyPTIC_CTB-NICD','Walker_2022','tbprofiler','Napier_2020','input']	tuberculosis: human-adapted	L4.3.3	Mycobacterium tuberculosis
SAMN41390152	SRR29017509	WGS	FIND, THE FOUNDATION FOR INNOVATIVE NEW DIAGNOSTICS	SRX24544213	Illumina HiSeq 2000	PAIRED	RANDOM	GENOMIC	ILLUMINA	SRS21288739	SRP507535	['24146D_1E8C391ABFDE','41390152','SAMN41390152','SRP507535','TB-IS-1026-2154_S34_R1_001.fastq.gz','SRS21288739','PRJNA1109295','1109295','SRR29017509','24146D_1E8C391ABFDE_2154','SRX24544213']	2015	2024-05-14T09:38:00.000Z			VNM	Asia			Homo sapiens	3	human																					215	215734002	97101382	PRJNA1109295			99.55	1047064	34	lineage2.2.1	HR-TB	['input','WHO_mutations_2023','tbprofiler','diff','tree']	tuberculosis: unclassified		Mycobacterium tuberculosis
SAMEA113538364	ERR11466306	WGS	FZB	ERX10872463	NextSeq 500	PAIRED		GENOMIC	ILLUMINA	ERS15534785	ERP147571	['ERS15534785','ERR11466306','PRJEB62480','ERP147571','d05d2f15-c027-4055-b906-d9d6d110849e','ERX10872463','SAMEA113538364','ena-RUN-TAB-22-05-2023-12:53:16:408-8051','BTB-650','35506741','ena-EXPERIMENT-TAB-22-05-2023-12:53:16:408-8050','979605']		2023-09-17T03:15:00.000Z			BWA	Africa																										572	572217752	247125138	PRJEB62480			94.0	1464683	44	lineage4.1.2.1	Sensitive	['tree','tbprofiler','input','Kopanyo','diff']	tuberculosis: unclassified		Mycobacterium tuberculosis
SAMEA3243765	ERR2515752	WGS	CTB/NICD	ERX2534960	Illumina MiSeq	PAIRED	RANDOM	GENOMIC	ILLUMINA	ERS2400351	ERP107968	['run.7970','ERP107968','project.First_10k_genomes_study_set_5','PRJEB25997','SAMEA3243765','sample.7970','10125090','493035','ERR2515752','ERS2400351','ERX2534960','experiment.7970']		2021-10-23T18:15:00.000Z			ZAF	Africa						S	S			S		S	S				S	S	S				S			409	409676408	280537123	PRJEB25997	Walker_2022		99.44	877220	45	lineage4.1.2.1	Sensitive	['tbprofiler','CRyPTIC_CTB-NICD','Napier_2020','tree','diff','input','Walker_2022']	tuberculosis: human-adapted	L4.1.2.1	Mycobacterium tuberculosis
SAMN18146561	SRR13861323	WGS	UNIVERISTY OF ANTWERP	SRX10242224	Illumina HiSeq 2500	PAIRED		GENOMIC	ILLUMINA	SRS8383467	SRP308980	['706121','SRP308980','SRX10242224','STUDYSPUTUM2000K-FASTA43-MPER36.08-CONTSepi-CPER63.92-SEED2631928894.R1.fastq.gz','SPUTUM2000K-FASTA43-MPER36.08-CONTSepi-CPER63.92-SEED2631928894','18146561','SRR13861323','SAMN18146561','ID2631928894','PRJNA706121','SRS8383467','bp0']	2021	2021-03-05T03:38:00.000Z						simulated/in silico																								600	600000000	320484617	PRJNA706121								['laboratory_synthetic','input','denylist']	tuberculosis: human-adapted	L4	Mycobacterium tuberculosis	H37Rv
SAMEA7548347	ERR4814988	WGS	PUBLIC HEALTH ENGLAND	ERX4684830	Illumina MiSeq	PAIRED	RANDOM	GENOMIC	ILLUMINA	ERS5305000	ERP124941	['sample.17808','experiment.17808','773303','run.17808','PRJEB41201','project.PHE-TB','ERS5305000','ERX4684830','ERR4814988','ERP124941','22467745','SAMEA7548347']		2021-11-10T13:05:00.000Z			GBR	Europe																										342	342774127	222112008	PRJEB41201			99.85	1752740	59	lineage4.9	Sensitive	['tbprofiler','input','diff','CRyPTIC_PHE']	tuberculosis: unclassified		Mycobacterium tuberculosis
SAMEA7541515	ERR4808978	WGS	CTB/NICD	ERX4678518	Illumina HiSeq 4000	PAIRED	RANDOM	GENOMIC	ILLUMINA	ERS5297968	ERP124931	['22462972','773296','PRJEB41191','experiment.2876','run.2876','project.Gates_clinical_isolates','sample.2876','ERS5297968','SAMEA7541515','ERP124931','ERX4678518','ERR4808978']		2021-11-11T01:16:00.000Z			ZAF	Africa						R				R	I	R	R	R				R		S	S	S	R	S	R	486	486081300	222146440	PRJEB41191	CRyPTIC_reuse_table		99.6	1625073	56	lineage2.2.2	Pre-XDR-TB	['CRyPTIC_CTB-NICD','input','CRyPTIC_reuse_table','tbprofiler','tree','diff']	tuberculosis: unclassified		Mycobacterium tuberculosis
SAMEA7550148	ERR4816786	WGS	PUBLIC HEALTH ENGLAND	ERX4686628	Illumina HiSeq 2500	PAIRED	RANDOM	GENOMIC	ILLUMINA	ERS5306798	ERP124941	['773303','ERP124941','PRJEB41201','experiment.19606','SAMEA7550148','22469543','ERS5306798','run.19606','ERX4686628','project.PHE-TB','sample.19606','ERR4816786']		2021-11-10T16:30:00.000Z			GBR	Europe										S		S						S								801	801933742	367656548	PRJEB41201	Walker_2022		99.46	1840283	41	lineage4.1.2.1	Sensitive	['input','CRyPTIC_PHE','tree','Walker_2022','diff','tbprofiler']	tuberculosis: unclassified		Mycobacterium tuberculosis
SAMEA1877129	ERR234249	WGS	CSISP	ERX208754	Illumina HiSeq 2000	PAIRED	RANDOM	GENOMIC	ILLUMINA	ERS218300	ERP001731	['ERX208754','2116889','ERS218300','ERR234249','SAMEA1877129','204863','MTBC global diversity','L2_N0041','PRJEB3223','ena-EXPERIMENT-CSISP-28-02-2013-15:18:14:176-153','ERP001731','ena-RUN-CSISP-28-02-2013-15:18:14:176-153']		2013-05-02T21:53:00.000Z																														839	839564784	608095719	PRJEB3223			99.2	143184	2	lineage2.2.1.1	Sensitive	['Menardo_2021','input','Brites_2018','Napier_2020','ref_set_CSISP','Menardo_2018','tbprofiler']	tuberculosis: human-adapted	L2	Mycobacterium tuberculosis
SAMN35982147	SRR25207021	WGS	CHINESE CENTER FOR DISEASE CONTROL AND PREVENTION	SRX20954212	Illumina HiSeq 2500	PAIRED	RANDOM	GENOMIC	ILLUMINA	SRS18231188	SRP448193	['MDRTB535.bam','TBMDR535','SRX20954212','SRP448193','35982147','bp0','PRJNA987438','SRS18231188','SRR25207021','SAMN35982147','987438']	2017	2023-10-16T21:53:00.000Z						sputum	Homo sapiens	3	human																					820	820365300	172101984	PRJNA987438									tuberculosis: unclassified		Mycobacterium tuberculosis
SAMEA112805261	ERR11081453	WGS	FZB	ERX10528821	NextSeq 500	PAIRED		GENOMIC	ILLUMINA	ERS14812807	ERP010814	['ERP010814','ERS14812807','ena-RUN-TAB-22-03-2023-09:21:25:415-113003','ena-EXPERIMENT-TAB-22-03-2023-09:21:25:415-113002','PRJEB9680','SAMEA112805261','ERR11081453','ena-STUDY-FZB-22-06-2015-17:16:39:392-292','33893358','5038-00','ERX10528821','287903']		2023-07-21T04:08:00.000Z																														767	767269152	330020850	PRJEB9680			99.4	1694045	56	lineage4.2.2.1	Sensitive	['diff','tree','input','tbprofiler']	tuberculosis: unclassified		Mycobacterium tuberculosis
SAMN08732596	SRR6855882	WGS	SAN RAFFAELE	SRX3810907	Illumina MiSeq	PAIRED	RANDOM	GENOMIC	ILLUMINA	SRS3061455	SRP128089	['SRR6855882','CH00420650_S30.gatk.bam','CH00420650','8732596','SRP128089','SAMN08732596','SRX3810907','CH00420650_WGS','SRS3061455','PRJNA428596','428596','bp0']		2018-03-20T13:11:00.000Z							Homo sapiens	3	human																					309	309990884	186464754	PRJNA428596			99.67	371449	23	lineage4.3.2.1	Sensitive	['tree','diff','input','tbprofiler']	tuberculosis: unclassified		Mycobacterium tuberculosis
SAMN39286615	SRR27450340	WGS	MDUPHL	SRX23122337	NextSeq 550	PAIRED	RANDOM	GENOMIC	ILLUMINA	SRS20075890	SRP399923	['SRP399923','AUSMDU00027703','AUSMDU00027703_S86_R1_001.fastq.gz','PRJNA857537','SAMN39286615','857537','39286615','SRS20075890','SRX23122337','SRR27450340']	2019	2024-01-07T19:12:00.000Z			AUS	Oceania	Victoria		Homo sapiens	3	human																					658	658048099	294860718	PRJNA857537			99.46	1655894	57	lineage3	Sensitive	['input','tree','tbprofiler','diff']	tuberculosis: unclassified		Mycobacterium tuberculosis
SAMEA6875172	ERR4195642	WGS	Instituto_de_Biomedicina_de_Valencia	ERX4156398	Illumina MiSeq	PAIRED	RANDOM	GENOMIC	ILLUMINA	ERS4602733	ERP122165	['ERS4602733','ERR4195642','PRJEB38719','ERX4156398','SAMEA6875172','mtb_valencia_isolates','G980','846033','ERP122165','28874371']	2015	2022-06-11T04:50:00.000Z			ESP	Europe	Valencia					S					S															252	252997792	158833915	PRJEB38719		No	99.24	1211096	53	lineage4.1.2.1	Sensitive	['tree','tbprofiler','TGU','input','diff','Cancino-Muñoz_2022']	tuberculosis: human-adapted	L4.1.2.1	Mycobacterium tuberculosis
SAMEA8407288	ERR6415273	WGS	INRA TOURS	ERX6043161	Illumina MiSeq	PAIRED	RANDOM	GENOMIC	ILLUMINA	ERS6092755	ERP127875	['ERP127875','ERS6092755','ena-EXPERIMENT-INRA Tours-05-08-2021-09:39:28:830-166','SAMEA8407288','745133','PRJEB43898','20135210','ERX6043161','ERR6415273','PICSAR245','f2dce7ae-97f3-4cd4-92f5-64fa4ee71b90','ena-RUN-INRA Tours-05-08-2021-09:39:28:830-166']	2017	2021-10-07T03:31:00.000Z			FRA	Europe		feces	Bos taurus	3	domestic cattle																					108	108591371	61127288	PRJEB43898									NTM: avium complex		Mycobacterium avium subsp. paratuberculosis
SAMN40466104	SRR28351318	WGS	FIND, THE FOUNDATION FOR INNOVATIVE NEW DIAGNOSTICS	SRX23956499	Illumina HiSeq X	PAIRED	RANDOM	GENOMIC	ILLUMINA	SRS20756843	SRP495384	['SAMN40466104','TB034030138_R1.fastq.gz','40466104','SRP495384','SRX23956499','WGS-TB034030138','SRR28351318','SRS20756843','1087582','PRJNA1087582','TB034030138']	2019-11	2024-03-15T05:40:00.000Z			MDA	Europe		sputum	Homo sapiens	3	human																					1299	1299527744	541747688	PRJNA1087582			99.75	1799626	49	lineage4.2.1	XDR-TB	['input','tree','diff','tbprofiler']	tuberculosis: unclassified		Mycobacterium tuberculosis
SAMN08436028	SRR6650397	WGS	SAN RAFFAELE	SRX3627735	Illumina HiSeq 2500	PAIRED	RANDOM	GENOMIC	ILLUMINA	SRS2894522	SRP128089	['SRX3627735','131093_WGS','SRP128089','bp0','428596','PRJNA428596','SAMN08436028','SRS2894522','8436028','SRR6650397','131093','131093_210916_BGD_210916_100.gatk.bam']		2018-02-21T13:23:00.000Z			BGD	Asia			Homo sapiens	3	human					S		S		S				S	S				S			113	113079398	45449834	PRJNA428596	CRyPTIC_WHO2021_PMC7612554		99.27	922890	20	lineage1.1.3.1	Sensitive	['diff','tbprofiler','Walker_2022','tree','input']	tuberculosis: unclassified		Mycobacterium tuberculosis
SAMN33756635	SRR23862020	WGS	NIH / NIAID	SRX19674675	NextSeq 500	PAIRED	RANDOM	GENOMIC	ILLUMINA	SRS17044928	SRP427259	['SRR23862020','42097','bp0','33756635','SAMN33756635','SRX19674675','944654','TBPO-2075_lib46174_nextseq_ny0019_151bp.filtered_2nd.1.fastq.gz','SRP427259','SRS17044928','PRJNA944654']	2021	2023-03-17T00:35:00.000Z		41.7151 N 44.8271 E	GEO	Asia	Tbilisi	sputum	Homo sapiens	3	human																					531	531945038	177189990	PRJNA944654			99.28	1758237	55	lineage2.2.1	Sensitive	['tbprofiler','input','diff','tree']	tuberculosis: unclassified		Mycobacterium tuberculosis
SAMEA7563598	ERR4831157	WGS	IML GAUTING	ERX4701141	NextSeq 500	PAIRED	RANDOM	GENOMIC	ILLUMINA	ERS5320230	ERP125015	['project.Cryptic_12th','run.31171','PRJEB41274','22479164','773341','ERS5320230','SAMEA7563598','ERR4831157','experiment.31171','ERP125015','ERX4701141','sample.31171']		2021-11-11T18:07:00.000Z			DEU	Europe						S				S	S	S	S	S				S		S	S	S	S	S	S	906	906259651	403482898	PRJEB41274	['CRyPTIC_reuse_table','Walker_2022']							['CRyPTIC_Gauting','Walker_2022','input','CRyPTIC_reuse_table']	tuberculosis: unclassified		Mycobacterium tuberculosis
SAMN10966175	SRR8600047	WGS	UNIVERSITY COLLEGE DUBLIN	SRX5400278	Illumina MiSeq	PAIRED	RANDOM	GENOMIC	ILLUMINA	SRS4387100	SRP186442	['SRR8600047','HI-16-2156-07_S228_R1_001.fastq.gz','SRX5400278','PRJNA523164','SRS4387100','SAMN10966175','HI-16-2156-07','523164','SRP186442','10966175']	2007	2019-02-21T04:09:00.000Z			GBR	Europe	England, Woodchester Park		Bos taurus	2	bovine																					164	164907083	61961786	PRJNA523164			99.18	972426	25	La1.8.1	Other	['diff','tbprofiler','tree','input']	tuberculosis: animal-adapted	La1	Mycobacterium bovis
SAMN42410033	SRR29772521	WGS	INDIAN COUNCIL FOR MEDICAL RESEARCH NATIONAL INSTITUTE OF RESEARCH IN TUBERCULOSIS	SRX25272529	Illumina MiSeq	PAIRED	PCR	GENOMIC	ILLUMINA	SRS21956964	SRP367420	['SRX25272529','SRS21956964','27256638','PRJNA822663','MD120_R1.fastq.gz','MD120','bp0','SRP367420','SRR29772521','822663','SAMN42410033','42410033']	2022	2024-07-11T01:34:00.000Z		13.07265210 N 80.25039808 E	IND	Asia			Homo sapiens	3	human																					1009	1009678714	420256437	PRJNA822663									tuberculosis: unclassified		Mycobacterium tuberculosis
SAMN04349591	SRR3050055	WGS	UNIVERSITY OF CALGARY	SRX1498993	Illumina MiSeq	PAIRED	RANDOM	GENOMIC	ILLUMINA	SRS1220682	SRP067719	['306363','PRJNA306363','SRP067719','A1668','SRX1498993','4349591','SRR3050055','SRS1220682','A1-668_S15_L001_R2_001.fastq.gz','SAMN04349591']	2014	2015-12-23T00:14:00.000Z			CAN	North America	ON	feces																								137	137910916	88899041	PRJNA306363									NTM: avium complex		Mycobacterium avium subsp. paratuberculosis
SAMN31023084	SRR21713553	WGS	WADSWORTH CENTER	SRX17710930	Illumina MiSeq	PAIRED	RANDOM	GENOMIC	ILLUMINA	SRS15241425	SRP338930	['31023084','766641','SRS15241425','PRJNA766641','SAMN31023084','SRR21713553','SRP338930','IDR2000008167-01-01_S10_L001_R1_001.fastq.gz','IDR2000008167','SRX17710930']	2020	2022-09-26T16:20:00.000Z			USA	North America	New York state		Homo sapiens	3	human																					503	503257727	296508087	PRJNA766641			99.44	1561456	79	lineage1.2.1.2.1	HR-TB	['diff','input','tbprofiler','tree']	tuberculosis: unclassified		Mycobacterium tuberculosis
SAMN08131074	SRR6346226	WGS	MICROBIOLOGICAL DIAGNOSTICS UNIT	SRX3443611	NextSeq 500	PAIRED	RANDOM	GENOMIC	ILLUMINA	SRS2734228	SRP126123	['SRP126123','DMG1701446','SRR6346226','SAMN08131074','SRX3443611','8131074','PRJNA421048','bp0','DMG1701446_R2.fastq.gz','421048','SRS2734228']	2012	2017-12-04T23:22:00.000Z	Buruli ulcer		AUS	Oceania	South Mornington Peninsula	lesion	Homo sapiens	3	human																					458	458859600	230692252	PRJNA421048									NTM: unclassified		Mycobacterium ulcerans
SAMEA7525977	ERR4797426	WGS	FOUNDATION FOR MEDICAL RESEARCH INDIA	ERX4666842	NextSeq 500	PAIRED	RANDOM	GENOMIC	ILLUMINA	ERS5282450	ERP124850	['773292','ERS5282450','run.10414','PRJEB41116','22459540','experiment.10414','sample.10414','ERP124850','SAMEA7525977','ERR4797426','ERX4666842','project.Mumbai']		2021-11-09T23:02:00.000Z			IND	Asia	Mumbai					S	S			R	S	R	S	S				R		S	S	S	R	S	R	1010	1010572800	424990699	PRJEB41116	['Walker_2022','CRyPTIC_reuse_table']		99.36	1710785	50	lineage2.2.1	Pre-XDR-TB	['input','Walker_2022','CRyPTIC_IND','CRyPTIC_reuse_table','tree','diff','tbprofiler']	tuberculosis: unclassified		Mycobacterium tuberculosis
SAMEA7280695	ERR4553952	WGS	INSTITUTE OF TROPICAL MEDICINE	ERX4490322	Illumina HiSeq 2500	PAIRED	RANDOM	GENOMIC	ILLUMINA	ERS5041295	ERP123102	['ERX4490322','ena-STUDY-Institute of tropical medicine-27-07-2020-14:37:16:152-1905','ITM2014-02284','PRJEB39569','SAMEA7280695','ERR4553952','ERS5041295','ERP123102','660147','ena-EXPERIMENT-Institute of tropical medicine-28-08-2020-16:29:08:365-550','15937741','ena-RUN-Institute of tropical medicine-28-08-2020-16:29:08:365-550']	2014	2020-08-29T19:19:00.000Z			BGD	Asia		sputum	Homo sapiens	3	human																					869	869748826	367464674	PRJEB39569			99.48	1809444	64	lineage1.1.3.1	RR-TB	['diff','input','tbprofiler','tree']	tuberculosis: unclassified		Mycobacterium tuberculosis
SAMN02403472	['SRR1173432','SRR1173543','SRR1167174','SRR1165256']	WGS		['SRX473822','SRX467681']	Illumina HiSeq 2000	PAIRED	RANDOM	GENOMIC	ILLUMINA	SRS555274		['SRX473822','SRP036929','SRR1167174','PRJNA217391','C33J6ACXX140118.4.tagged_564.bam','2403472','PRJNA228025','SRR1165256','SRS555274','2520087.WR39311.Solexa-211916.C33J6ACXX140118.P','SAMN02403472','SRR1173543','TB_RSA31','228025','C3PT6ACXX140130.3.Illumina_P5-Hinet_P7-Nifoj.bam','SRR1173432','SRX467681','2520087.WR39310.Pond-320510.C3PT6ACXX140130.P','C33J6ACXX140118.5.tagged_564.bam','C3PT6ACXX140130.4.Illumina_P5-Hinet_P7-Nifoj.bam']					ZAF	Africa			Homo sapiens	3	human																					2384	2386605760	1401658952	PRJNA228025			94.49	5235093	118	lineage2.2.2	Pre-XDR-TB	['Menardo_2021','diff','input','tbprofiler','Menardo_2018','Napier_2020','tree']	tuberculosis: human-adapted	L2.2.2	Mycobacterium tuberculosis
SAMN02443853	SRR1103278	Tn-Seq	BI	SRX422685	Illumina HiSeq 2000	PAIRED	RANDOM	GENOMIC	ILLUMINA	SRS526742	SRP001860	['SRR1103278','TRaCS_for_M_tuberculosis','2443853','SRS526742','PRJNA63503','SAMN02443853','63503','SRP001860','C2GURACXX131125.3.revcomp_of_tagged_373.bam','SRX422685','232329.WR39252.Solexa-194980.C2GURACXX131125.P','CS_TraCS211']	2013-10	2014-01-07T06:36:00.000Z			USA	North America	MA	As reported: spleen	Mus musculus	2	mouse																					5025	5025519620	2933831128	PRJNA63503									tuberculosis: human-adapted	L4	Mycobacterium tuberculosis	H37Rv
SAMN09725768	SRR7617424	WGS	AGRESEARCH	SRX4482153	Illumina MiSeq	PAIRED	RANDOM PCR	GENOMIC	ILLUMINA	SRS3606502	SRP155672	['SRR7617424','SRP155672','PRJNA479921','SRS3606502','AgR1760','SRX4482153','479921','9725768','AgR1760_R2.fastq.gz','SAMN09725768']	2016	2018-07-29T22:05:00.000Z			NZL	Oceania	Wainuiomata		Bos taurus	2	bovine																					291	291511396	177763740	PRJNA479921			99.44	837737	45	La1.8.1	Other	['diff','tbprofiler','tree','input']	tuberculosis: animal-adapted	La1	Mycobacterium bovis
SAMN15854091	SRR12476266	AMPLICON	IRCCS SAN RAFFAELE SCIENTIFIC INSTITUTE	SRX8970374	Illumina MiniSeq	PAIRED	PCR	GENOMIC	ILLUMINA	SRS7226048	SRP278074	['605_S34_L001_R1_001.fastq.gz','Culture_294','15854091','PRJNA657967','657967','605','SAMN15854091','SRS7226048','SRX8970374','SRP278074','SRR12476266']		2020-08-19T11:10:00.000Z			ERI	Africa		sputum	Homo sapiens	3	human																					98	98931897	40006874	PRJNA657967									tuberculosis: unclassified		Mycobacterium tuberculosis
SAMN14401580	SRR11348161	WGS	UNIVERSITY OF SYDNEY	SRX7950131	HiSeq X Ten	PAIRED	RANDOM	GENOMIC	ILLUMINA	SRS6336802	SRP253266	['SAMN14401580','14401580','613351','SRR11348161','SRX7950131','SRP253266','PRJNA613351','H18_R1.fastq.gz','bp0','SRS6336802','H18']		2020-03-19T01:34:00.000Z		13.0827 N 80.2707 E	IND	Asia	Chennai	sputum	Homo sapiens	3	human																					773	773593500	358029612	PRJNA613351			99.28	1535038	52	lineage1.1.2	Sensitive	['tbprofiler','diff','tree','input']	tuberculosis: unclassified		Mycobacterium tuberculosis
SAMN41724184	SRR29440813	WGS	SAPPHE	SRX24953002	NextSeq 500	PAIRED	RANDOM	GENOMIC	ILLUMINA	SRS21656714	SRP514414	['SRP514414','SRS21656714','PRJNA1120504','1120504','1738408836','41724184','SRX24953002','1738408836_R1.fastq.gz','SAMN41724184','SRR29440813']	2017	2024-06-17T19:12:00.000Z			AUS	Oceania			Homo sapiens	3	human																					481	481083097	220320030	PRJNA1120504									tuberculosis: unclassified		Mycobacterium tuberculosis
SAMEA114442893	ERR13230596	WGS	SEOUL NATIONAL UNIVERSITY	ERX12601345	Illumina MiSeq	PAIRED	RANDOM	GENOMIC	ILLUMINA	ERS16430677	ERP151439	['GReAT_KR_262','41754263','c7f31963-9edb-49ef-a000-987e031fb6cb','PRJEB66375','SAMEA114442893','ERP151439','1022751','ERX12601345','ERS16430677','ERR13230596','webin-reads-GReAT_KR_262']	2016	2024-08-21T01:23:00.000Z			KOR	Asia		sputum	Homo sapiens	3	human																					642	642834850	385088867	PRJEB66375									tuberculosis: unclassified		Mycobacterium tuberculosis
SAMEA7563204	ERR4830764	WGS	SAN RAFFAELE SCIENTIFIC INSTITUTE	ERX4700748	NextSeq 500	PAIRED	RANDOM	GENOMIC	ILLUMINA	ERS5319837	ERP125009	['SAMEA7563204','experiment.26663','ERR4830764','project.Iran','sample.26663','PRJEB41268','22478771','773335','ERS5319837','ERX4700748','run.26663','ERP125009']		2021-11-11T10:03:00.000Z			IRN	Asia						S				I	S	S	R	S				R		S	R	R	S	S	R	488	488246283	208359242	PRJEB41268	['Walker_2022','CRyPTIC_reuse_table']		99.31	1650510	51	lineage4.5	RR-TB	['input','tree','CRyPTIC_SanRaffaele_Iran','tbprofiler','diff','Walker_2022','CRyPTIC_reuse_table']	tuberculosis: unclassified		Mycobacterium tuberculosis
SAMN18648629	SRR14164792	WGS	STANFORD UNIVERSITY	SRX10533045	NextSeq 550	PAIRED	RANDOM	GENOMIC	ILLUMINA	SRS8656318	SRP289688	['bp0','ms_747','PRJNA671770','SRR14164792','T3-DNA-M031609-S205','SRX10533045','671770','SRP289688','18648629','T3-DNA-M031609-S205_R1.fastq.gz','SAMN18648629','SRS8656318']	2018	2021-04-07T13:38:00.000Z			BRA	South America	Mato Grosso do Sul, Campo Grande	sputum	Homo sapiens	3	human																					428	428004884	161684877	PRJNA671770			99.58	1788019	60	lineage4.1.2.1	Sensitive	['tbprofiler','input','standford','diff','tree']	tuberculosis: unclassified		Mycobacterium tuberculosis
SAMN41598790	SRR29230998	WGS	FIND, THE FOUNDATION FOR INNOVATIVE NEW DIAGNOSTICS	SRX24749952	Illumina HiSeq 2000	PAIRED	RANDOM	GENOMIC	ILLUMINA	SRS21470540	SRP507535	['DRC-072974_lib4332_nextseq_n0020_151bp_R1.fastq.gz','1109295','SRP507535','D8700C_093BD9036D65_DRC-072974','41598790','PRJNA1109295','SAMN41598790','D8700C_093BD9036D65','SRS21470540','SRR29230998','SRX24749952']	2007	2024-05-30T06:14:00.000Z			COD	Africa			Homo sapiens	3	human																					689	689084303	296258158	PRJNA1109295								WHO_mutations_2023	tuberculosis: unclassified		Mycobacterium tuberculosis
SAMEA7546000	ERR4812496	WGS	UNIVERSIDAD PERUANA CAYETANO HEREDIA	ERX4682486	Illumina NovaSeq 6000	PAIRED	RANDOM	GENOMIC	ILLUMINA	ERS5302656	ERP124939	['SAMEA7546000','sample.26033','experiment.26033','773301','ERP124939','ERR4812496','ERX4682486','project.Peru_Wellcome','ERS5302656','22465389','PRJEB41199','run.26033']	2018	2021-11-10T07:56:00.000Z			PER	South America						S				S	S		S	S				S		S	S	S	S	S	S	821	821646266	263923902	PRJEB41199	['CRyPTIC_reuse_table','Walker_2022']		99.68	1851655	62	lineage4.3.2	Sensitive	['CRyPTIC_UPCH','input','tree','tbprofiler','diff','standford','CRyPTIC_reuse_table','Walker_2022']	tuberculosis: unclassified		Mycobacterium tuberculosis
SAMN40465924	SRR28351546	WGS	FIND, THE FOUNDATION FOR INNOVATIVE NEW DIAGNOSTICS	SRX23956952	Illumina HiSeq X	PAIRED	RANDOM	GENOMIC	ILLUMINA	SRS20757296	SRP495384	['TB034020067','SRP495384','SRR28351546','SAMN40465924','TB034020067_R1.fastq.gz','WGS-TB034020067','40465924','PRJNA1087582','SRX23956952','1087582','SRS20757296']	2019-11	2024-03-15T05:40:00.000Z			IND	Asia		sputum	Homo sapiens	3	human																					1398	1398632668	602838524	PRJNA1087582			99.68	1783425	51	lineage3	Sensitive	['input','diff','tbprofiler','tree']	tuberculosis: unclassified		Mycobacterium tuberculosis
SAMN18118309	SRR13837957	WGS	UNIVERISTY OF ANTWERP	SRX10216160	Illumina HiSeq 2500	PAIRED		GENOMIC	ILLUMINA	SRS8360913	SRP308980	['706121','SRR13837957','SRS8360913','SRX10216160','18118309','SRP308980','SAMN18118309','bp0','PRJNA706121','STUDYCOV50-FASTA19-MCOV50-CONTMix2-CPER3-SEED312725164.R1.fastq.gz','COV50-FASTA19-MCOV50-CONTMix2-CPER3-SEED312725164','ID312725164']	2021	2021-03-03T03:58:00.000Z						simulated/in silico																								227	227397000	120053610	PRJNA706121								['laboratory_synthetic','denylist','input']	tuberculosis: human-adapted	L4	Mycobacterium tuberculosis	H37Rv
SAMEA1404016	ERR137221	WGS	SC	ERX113239	Illumina HiSeq 2000	PAIRED	RANDOM	GENOMIC	ILLUMINA	ERS096351	ERP000192	['Variation discovery in Russian TB isolates-sc-2010','ERR137221','SC_EXP_7769_7#31','1371R-sc-2012-02-21T11:36:34Z-1364713','PRJEB2138','ERP000192','SAMEA1404016','ERS096351','1089508','203970','Variation discovery in Russian TB isolates-sc-2010-04-20','SC_RUN_7769_7#31','ERX113239']	2009	2014-10-16T02:01:00.000Z			RUS	Europe	Samara		Homo sapiens	3	human					S		R						S	R							788	788898400	476361090	PRJEB2138	CRyPTIC_WHO2021_PMC7612554		99.5	1858557	42	lineage2.2.1	HR-TB	['diff','input','tree','Walker_2022','tbprofiler','Menardo_2018','Napier_2020']	tuberculosis: human-adapted	L2.2.1	Mycobacterium tuberculosis
SAMN41471965	SRR29096775	WGS	FIND, THE FOUNDATION FOR INNOVATIVE NEW DIAGNOSTICS	SRX24620984	Illumina HiSeq 2000	PAIRED	RANDOM	GENOMIC	ILLUMINA	SRS21358138	SRP507535	['SAMN41471965','SRR29096775','SRS21358138','AFDEC7_385D9B5B9A4C','PRJNA1109295','TB-CPath-Stephen-IS-1031-502863_S49_R1_001.fastq.gz','41471965','SRX24620984','SRP507535','1109295','AFDEC7_385D9B5B9A4C_502863']	2012	2024-05-21T10:12:00.000Z							Homo sapiens	3	human																					330	330721106	147705891	PRJNA1109295								WHO_mutations_2023	tuberculosis: unclassified		Mycobacterium tuberculosis
SAMN42034808	SRR29539802	WGS	NIAID TB PORTALS PROGRAM	SRX25046986	NextSeq 2000	PAIRED	RANDOM	GENOMIC	ILLUMINA	SRS21744135	SRP515897	['42034808','SRS21744135','PRJNA1074785','SRP515897','1074785','TBPO-4694_lib56115_nextseq_ny0087_151bp.filtered_2_bwa.1.fastq.gz','SRR29539802','SAMN42034808','SRX25046986','54689']	2022	2024-06-25T13:52:00.000Z		48.3794 N 31.1656 E	UKR	Europe		sputum	Homo sapiens	3	human																					748	748785938	254841870	PRJNA1074785									tuberculosis: unclassified		Mycobacterium tuberculosis
SAMEA2782979	ERR752227	WGS	SC	ERX695909	Illumina HiSeq 2000	PAIRED	RANDOM	GENOMIC	ILLUMINA	ERS552724	ERP006738	['PRJEB7056','ERX695909','272028','The_interaction_between_the_host_and_pathogen_genetics_in_susceptibility_to_pulmonary_tuberculosis-sc-3274','SC_RUN_14723_8#31','SAMEA2782979','21572-sc-2107823','ERS552724','3336974','ERR752227','ERP006738','SC_EXP_14723_8#31']		2016-01-09T04:37:00.000Z			THA	Asia																										553	553649200	306914422	PRJEB7056			99.55	1574440	36	lineage2.2.1	Sensitive	['tree','tbprofiler','Menardo_2021','input','diff','Napier_2020']	tuberculosis: human-adapted	L2.2.1	Mycobacterium tuberculosis
SAMEA7563205	ERR4830765	WGS	SAN RAFFAELE SCIENTIFIC INSTITUTE	ERX4700749	NextSeq 500	PAIRED	RANDOM	GENOMIC	ILLUMINA	ERS5319838	ERP125009	['sample.26664','773335','ERR4830765','run.26664','project.Iran','ERP125009','PRJEB41268','SAMEA7563205','experiment.26664','ERS5319838','22478772','ERX4700749']		2021-11-11T10:00:00.000Z			IRN	Asia						S				S	R	R	S	S				R		S	S	R	S	S	R	421	421996972	183874877	PRJEB41268	['CRyPTIC_reuse_table','Walker_2022']		99.48	1674294	54	lineage3	MDR-TB	['tree','input','Walker_2022','tbprofiler','diff','CRyPTIC_SanRaffaele_Iran','CRyPTIC_reuse_table']	tuberculosis: unclassified		Mycobacterium tuberculosis
SAMN07659944	SRR6045519	WGS	MODMEDMICOXFORD	SRX3192347	Illumina MiSeq	PAIRED	RANDOM	GENOMIC	ILLUMINA	SRS2521010	SRP117784	['SRR6045519','401515','MMMOSRA:3ee7da94-bbdd-41cf-aed8-fa28c02d28f1','SRP117784','7659944','PRJNA401515','MMMOSAM:3ee7da94-bbdd-41cf-aed8-fa28c02d28f1','SAMN07659944','SRX3192347','SRS2521010']	2016	2017-10-27T16:29:00.000Z			GBR	Europe	Oxford		Homo sapiens	3	human																					295	295228093	189362057	PRJNA401515								input	tuberculosis: unclassified		Mycobacterium tuberculosis
SAMN30381134	SRR21239960	WGS	STANFORD UNIVERSITY	SRX17249281	NextSeq 500	PAIRED	RANDOM	GENOMIC	ILLUMINA	SRS14814263	SRP394383	['SRS14814263','30381134','PRJNA870648','SRX17249281','bp0','pgy_330_R1.fastq.gz','SRP394383','870648','SAMN30381134','pgy_330','SRR21239960']	2017	2022-08-26T23:40:00.000Z			PRY	South America	Asuncion	sputum	Homo sapiens	3	human																					265	265204924	120792294	PRJNA870648								['input','standford']	tuberculosis: unclassified		Mycobacterium tuberculosis
SAMEA9070651	ERR5987439	WGS	Swiss-TPH	ERX5627859	Illumina HiSeq 2500	PAIRED	RANDOM	GENOMIC	ILLUMINA	ERS6798958	ERP129488	['737713','PRJEB45389','ERR5987439','ERP129488','SAMEA9070651','ERS6798958','19795117','ERX5627859','WGS RR-TB Khayelitsha','G25690_1']		2021-06-29T01:04:00.000Z			ZAF	Africa												R						R								285	285655156	135511567	PRJEB45389	CRyPTIC_WHO2021_PMC7612554		99.75	1501849	50	lineage4.3.2	MDR-TB	['Walker_2022','R-RR_HIVcoinf_ZAF','tree','diff','input','tbprofiler']	tuberculosis: unclassified		Mycobacterium tuberculosis
SAMN13169753	SRR10380205	WGS	NIH / NIAID	SRX7080729	Illumina MiSeq	PAIRED	RANDOM	GENOMIC	ILLUMINA	SRS5596495	SRP227831	['13169753','PRJNA586859','bp0','SAMN13169753','TB-CPath-Valeriu-IS-1009-DNA242_S261_R1_001.fastq.gz','586859','SRR10380205','SRP227831','6988','SRS5596495','SRX7080729']	2017	2019-10-31T13:31:00.000Z		47.0105 N 28.8638 E	MDA	Europe	Chisinau		Homo sapiens	3	human																					378	378589012	152914611	PRJNA586859			99.77	1797652	61	lineage4.3.3	Sensitive	['tree','input','Menardo_2021','tbprofiler','diff']	tuberculosis: human-adapted	L4	Mycobacterium tuberculosis
SAMN09100038	SRR7070127	OTHER	MODMEDMICOXFORD	SRX4001020	Illumina MiSeq	PAIRED		OTHER	ILLUMINA	SRS3283454	SRP076676	['SRR7070127','MMMOSRA:b6e684c9-b351-4ce0-a3c9-e52b73bcd699','SRX4001020','SRP076676','9100038','SAMN09100038','PRJNA302362','302362','SRS3283454','MMMOSAM:b6e684c9-b351-4ce0-a3c9-e52b73bcd699']	2014	2018-04-26T14:26:00.000Z			GBR	Europe			Homo sapiens	3	human																					344	344273194	240492474	PRJNA302362									tuberculosis: unclassified		Mycobacterium tuberculosis
SAMEA114443174	ERR13246270	WGS	SEOUL NATIONAL UNIVERSITY	ERX12616930	Illumina MiSeq	PAIRED	RANDOM	GENOMIC	ILLUMINA	ERS16430958	ERP151439	['webin-reads-GReAT_JP_073','1022751','ERR13246270','ERP151439','ERS16430958','ERX12616930','42858493','GReAT_JP_073','c7f31963-9edb-49ef-a000-987e031fb6cb','SAMEA114443174','PRJEB66375']	2007	2024-08-03T13:00:00.000Z			JPN	Asia		sputum	Homo sapiens	3	human																					403	403469362	230681609	PRJEB66375									tuberculosis: unclassified		Mycobacterium tuberculosis
SAMEA8989812	ERR6415287	WGS	INRA TOURS	ERX6043175	Illumina NovaSeq 6000	PAIRED	RANDOM	GENOMIC	ILLUMINA	ERS6672511	ERP127875	['ERX6043175','ERS6672511','20724402','SAMEA8989812','ena-EXPERIMENT-INRA Tours-05-08-2021-09:39:28:831-180','f2dce7ae-97f3-4cd4-92f5-64fa4ee71b90','ERR6415287','745133','ena-RUN-INRA Tours-05-08-2021-09:39:28:831-180','PICSAR93','ERP127875','PRJEB43898']	2015	2021-10-07T03:34:00.000Z			FRA	Europe		feces	Bos taurus	3	domestic cattle																					886	886181000	276385672	PRJEB43898									NTM: avium complex		Mycobacterium avium subsp. paratuberculosis
SAMEA104447381	ERR2229278	WGS	STATENS SERUM INSTITUT	ERX2282617	NextSeq 500	PAIRED	RANDOM	GENOMIC	ILLUMINA	ERS2065323	ERP022352	['ERX2282617','ena-EXPERIMENT-STATENS SERUM INSTITUT-21-12-2017-12:46:39:834-491','PRJEB20214','SAMEA104447381','ERP022352','388615','ERR2229278','DKC2-0401','ena-RUN-STATENS SERUM INSTITUT-21-12-2017-12:46:39:834-491','ERS2065323','ena-STUDY-STATENS SERUM INSTITUT-03-04-2017-09:47:03:433-394','8234988']	2009	2017-12-22T15:29:00.000Z			DNK	Europe		sputum	Homo sapiens	3	human																					458	458940748	225624217	PRJEB20214			98.84	1024207	29	lineage4.8	Sensitive	['Napier_2020','tree','input','diff','tbprofiler','outbreak_1112-15_DNK']	tuberculosis: human-adapted	L4.8	Mycobacterium tuberculosis
SAMEA7545171	ERR4811668	WGS	UNIVERSIDAD PERUANA CAYETANO HEREDIA	ERX4681658	Illumina HiSeq 4000	PAIRED	RANDOM	GENOMIC	ILLUMINA	ERS5301828	ERP124939	['SAMEA7545171','773301','ERS5301828','22464561','ERR4811668','ERP124939','PRJEB41199','sample.16055','ERX4681658','project.Peru_Wellcome','experiment.16055','run.16055']		2021-11-10T06:59:00.000Z			PER	South America																										481	481209900	227322304	PRJEB41199			99.97	1652519	56	lineage4.9	Sensitive	['standford','tbprofiler','CRyPTIC_UPCH','diff','input','tree']	tuberculosis: unclassified		Mycobacterium tuberculosis
SAMEA7548174	ERR4814815	WGS	PUBLIC HEALTH ENGLAND	ERX4684657	Illumina HiSeq 2500	PAIRED	RANDOM	GENOMIC	ILLUMINA	ERS5304827	ERP124941	['22467572','experiment.17635','ERP124941','ERX4684657','run.17635','sample.17635','ERS5304827','ERR4814815','project.PHE-TB','773303','SAMEA7548174','PRJEB41201']		2021-11-10T12:58:00.000Z			GBR	Europe																										233	233439992	104247684	PRJEB41201			97.39	1910326	42	lineage4.2.1	Sensitive	['diff','input','tbprofiler','tree','CRyPTIC_PHE']	tuberculosis: unclassified		Mycobacterium tuberculosis
SAMEA7561641	ERR4829203	WGS	SAN RAFFAELE SCIENTIFIC INSTITUTE	ERX4699187	NextSeq 500	PAIRED	RANDOM	GENOMIC	ILLUMINA	ERS5318276	ERP124983	['ERP124983','773309','SAMEA7561641','project.Italy','22477210','run.16412','PRJEB41242','ERX4699187','ERS5318276','ERR4829203','experiment.16412','sample.16412']		2021-11-11T07:01:00.000Z																														382	382117388	136082942	PRJEB41242			99.51	1892849	65	lineage4.1.2.1	Sensitive	['CRyPTIC_SanRaffaele','tbprofiler','tree','diff','input']	tuberculosis: unclassified		Mycobacterium tuberculosis
SAMN17119658	SRR13395897	WGS	CORNELL UNIVERSITY	SRX9814967	Illumina HiSeq 2500	PAIRED	RANDOM	GENOMIC	ILLUMINA	SRS7998716	SRP301093	['bp0','MAP362','PRJNA686527','SRS7998716','686527','SRR13395897','SRX9814967','SRP301093','SAMN17119658','5775_2708_25579_H3NF2ADXX','5775_2708_25579_H3NF2ADXX_MAP362_TAGGCATG_CTCTCTAT_R1.fastq.gz','17119658']	2009	2021-01-09T22:54:00.000Z			USA	North America	Blair, PA (Ridge Side Dairy)	feces	Bos taurus	2	domestic cattle																					354	354837846	155653743	PRJNA686527									NTM: avium complex		Mycobacterium avium subsp. paratuberculosis
SAMN08708889	SRR6832560	WGS	SAN RAFFAELE	SRX3788482	Illumina HiSeq 2500	PAIRED	RANDOM	GENOMIC	ILLUMINA	SRS3041144	SRP128089	['428596','bp0','8708889','SAMN08708889','SRP128089','35-1619_WGS','35-1619_090816_UKR_090816_100.gatk.bam','35-1619','SRS3041144','PRJNA428596','SRX3788482','SRR6832560']		2018-03-14T10:35:00.000Z							Homo sapiens	3	human																					241	241336773	110015811	PRJNA428596			99.48	2104928	44	lineage2.2.1	HR-TB	['tbprofiler','input','tree','diff']	tuberculosis: unclassified		Mycobacterium tuberculosis
SAMEA112804192	ERR11044508	WGS	FZB	ERX10491299	NextSeq 500	PAIRED		GENOMIC	ILLUMINA	ERS14811738	ERP010814	['ena-STUDY-FZB-22-06-2015-17:16:39:392-292','33856247','PRJEB9680','19008113','ERP010814','ERS14811738','ena-RUN-TAB-21-03-2023-10:23:43:175-79962','ERR11044508','ena-EXPERIMENT-TAB-21-03-2023-10:23:43:175-79961','ERX10491299','287903','SAMEA112804192']		2023-07-20T20:56:00.000Z																														516	516535704	222347753	PRJEB9680			93.03	1535338	52	lineage4.1.2.1	Sensitive	['input','tree','diff','tbprofiler']	tuberculosis: unclassified		Mycobacterium tuberculosis
SAMEA7550056	ERR4816694	WGS	PUBLIC HEALTH ENGLAND	ERX4686536	Illumina MiSeq	PAIRED	RANDOM	GENOMIC	ILLUMINA	ERS5306706	ERP124941	['SAMEA7550056','22469451','PRJEB41201','project.PHE-TB','773303','ERP124941','experiment.19514','ERX4686536','run.19514','ERR4816694','ERS5306706','sample.19514']		2021-11-10T16:22:00.000Z			GBR	Europe																										421	421007714	236015962	PRJEB41201			99.36	1770417	60	lineage3	Sensitive	['tbprofiler','diff','tree','input','CRyPTIC_PHE']	tuberculosis: unclassified		Mycobacterium tuberculosis
SAMN14943855	SRR11817451	AMPLICON	GENOSCREEN	SRX8368531	Illumina MiniSeq	PAIRED	PCR	GENOMIC	ILLUMINA	SRS6684051	SRP262449	['SRP262449','SAMN14943855','SRS6684051','14943855','52-D','633444','SRR11817451','PRJNA633444','bp0','Deeplex50','SRX8368531','52-D_S3_L001_R1_001.fastq.gz']		2020-05-20T11:33:00.000Z			DJI	Africa			Homo sapiens	3	human																					52	52239183	31937826	PRJNA633444									tuberculosis: unclassified		Mycobacterium tuberculosis
SAMN06055532	SRR5073949	WGS	UNIVERSITY OF MELBOURNE	SRX2393039	Illumina HiSeq 2500	PAIRED	RANDOM	GENOMIC	ILLUMINA	SRS1834492	SRP094134	['SRP094134','PRJNA355614','355614','bp0','6055532','HCMC1135','02MTB0664_S150_L002_1.fastq.gz','SRX2393039','SRR5073949','SRS1834492','SAMN06055532']	2009-11	2016-12-02T18:57:00.000Z		10.82 N 106.63 E	VNM	Asia	Ho Chi Minh City	sputum	Homo sapiens	3	human																					438	438030355	202829484	PRJNA355614			99.53	1525389	52	lineage2.2.1	Sensitive	['Napier_2020','tbprofiler','tree','Menardo_2021','diff','input']	tuberculosis: human-adapted	L2.2.1	Mycobacterium tuberculosis
SAMN41667066	SRR29274757	WGS	FIND, THE FOUNDATION FOR INNOVATIVE NEW DIAGNOSTICS	SRX24792149	Illumina HiSeq 2000	PAIRED	RANDOM	GENOMIC	ILLUMINA	SRS21509449	SRP511595	['SRR29274757','SRP511595','EUST15237_EUST15237_lib7','bp0','SRS21509449','SRX24792149','1119952','PRJNA1119952','41667066','EUST15237_lib7_R1.fastq.gz','EUST15237','SAMN41667066']	2018	2024-06-04T10:20:00.000Z			EST	Europe			Homo sapiens	3	human																					343	343837989	155181177	PRJNA1119952									tuberculosis: unclassified		Mycobacterium tuberculosis
SAMEA7555365	ERR4821996	WGS	PUBLIC HEALTH ENGLAND	ERX4691838	Illumina MiSeq	PAIRED	RANDOM	GENOMIC	ILLUMINA	ERS5312008	ERP124941	['SAMEA7555365','PRJEB41201','ERR4821996','sample.24817','project.PHE-TB','ERX4691838','experiment.24817','773303','run.24817','ERS5312008','22474772','ERP124941']		2021-11-11T02:27:00.000Z			GBR	Europe										S		S					S	S								293	293196679	164783079	PRJEB41201	Walker_2022							['Walker_2022','input','CRyPTIC_PHE']	tuberculosis: unclassified		Mycobacterium tuberculosis
SAMN27519560	SRR18714993	WGS	NIH / NIAID	SRX14815540	NextSeq 500	PAIRED	RANDOM	GENOMIC	ILLUMINA	SRS12572078	SRP369525	['27519560','SRR18714993','TBPO-1250_lib42349_nextseq_nx0138_151bp.filtered_2nd.1.fastq.gz','PRJNA825524','SRS12572078','SRP369525','825524','16737','bp0','SAMN27519560','SRX14815540']	2020	2022-04-11T14:30:00.000Z		43.2220 N 76.8512 E	KAZ	Asia	Almaty	sputum	Homo sapiens	3	human																					496	496573881	240773759	PRJNA825524			99.67	1307872	43	lineage4.3.3	MDR-TB	['tbprofiler','tree','input','diff','TB_Portals']	tuberculosis: unclassified		Mycobacterium tuberculosis
SAMEA7555704	ERR4822283	WGS	IML GAUTING	ERX4692273	NextSeq 500	PAIRED	RANDOM	GENOMIC	ILLUMINA	ERS5312347	ERP124945	['PRJEB41205','SAMEA7555704','ERR4822283','ERP124945','project.Cryptic_1st','ERS5312347','773304','run.26062','22475059','sample.26062','ERX4692273','experiment.26062']		2021-11-11T03:03:00.000Z																														733	733645898	315592517	PRJEB41205								['input','CRyPTIC_Gauting']	tuberculosis: unclassified		Mycobacterium tuberculosis
SAMN43482296	SRR30527358	WGS	TXDSHS	SRX25951026	NextSeq 2000	PAIRED	RANDOM	GENOMIC	ILLUMINA	SRS22534777	SRP491750	['bp0','SRR30527358','TX-DSHS-MTB-2400514-TX-VH00729-240823B_S76_R1_001.fastq.gz','PRJNA1080563','SRS22534777','1080563','SRX25951026','43482296','SAMN43482296','SRP491750','TX-DSHS-MTB-2400514']	2024	2024-09-03T14:09:00.000Z			USA	North America	VA	lymph node	Homo sapiens	3	human																					429	429101670	158928880	PRJNA1080563									tuberculosis: unclassified		Mycobacterium tuberculosis
SAMEA2534014	['ERR551543','ERR551544','ERR551542']	WGS		['ERX510611','ERX510613','ERX510612']	Illumina MiSeq	PAIRED		GENOMIC	ILLUMINA	ERS457416		['ERX510612','8026-11_lib1395_miseq_r0084_301bp','8026-11_lib1395_miseq_r0089_301bp','ERR551542','ERX510613','ERR551544','3957013','ena-STUDY-FZB-05-06-2015-13:56:43:320-404','ERX510611','8026-11','8026-11_lib1395_miseq_r0085_301bp','292179','SAMEA2534014','PRJEB9545','ERR551543','ERS457416','ERP010662']					COG	Africa																										342	344076121	225803448	PRJEB9545			99.43	779480	51	lineage5.2	Sensitive	['Brites_2018','Coscolla_2021','input','diff','tree','tbprofiler']	tuberculosis: human-adapted	L5	Mycobacterium africanum
SAMEA115747622	ERR13288965	WGS	UNIVERSITY OF OXFORD, NUFFIELD DEPARTMENT OF MEDIC	ERX12659391	Illumina NovaSeq 6000	PAIRED	RANDOM PCR	GENOMIC	ILLUMINA	ERS20257506	ERP161058	['1124794','ERX12659391','b28b5ff0-515d-42d2-bc0f-19e45ec26bb9','webin-reads-baff9a5c7a23','ERS20257506','SAMEA115747622','baff9a5c7a23','41891096','ERP161058','ERR13288965','PRJEB76547']	2022	2024-08-10T05:35:00.000Z			ZAF	Africa																										1060	1060210562	327214070	PRJEB76547								CRyPTIC_2024	tuberculosis: unclassified		Mycobacterium tuberculosis
SAMN15180422	SRR11972177	WGS	UNIVERSITY OF OTAGO	SRX8516197	Illumina MiSeq	PAIRED	RANDOM	GENOMIC	ILLUMINA	SRS6813853	SRP266712	['SRR11972177','SRX8516197','SAMN15180422','SRP266712','638161','M246','PRJNA638161','M246_R1.fastq.gz','SRS6813853','15180422']		2020-06-10T04:49:00.000Z		16.8409 N 96.1735 E	MMR	Asia	Yangon	sputum	Homo sapiens	3	human																					41	41177456	20516975	PRJNA638161			97.93	402824	6	lineage3.1.2	Sensitive	['tbprofiler','input']	tuberculosis: unclassified		Mycobacterium tuberculosis
SAMEA13120052	ERR8774253	WGS	UNIVERSITY OF BASEL, SWITZERLAND	ERX8437560	Illumina HiSeq 2500	PAIRED		GENOMIC	ILLUMINA	ERS10724018	ERP135588	['G20007','ERX8437560','30046562','PRJEB50999','863195','e85ebed1-8b4e-426c-a0a5-d56f438d6aa3','ena-EXPERIMENT-TAB-24-02-2022-09:00:19:276-91417','SAMEA13120052','ena-RUN-TAB-24-02-2022-09:00:19:276-91418','ERR8774253','ERP135588','ERS10724018']	2016	2022-08-10T22:28:00.000Z			NGA	Africa			Homo sapiens	3	human																					223	223277872	105210151	PRJEB50999			99.28	1614987	32	lineage2.2.2	MDR-TB	['tbprofiler','diff','tree','input']	tuberculosis: unclassified		Mycobacterium tuberculosis
SAMN35543988	SRR26056451	WGS	EMORY UNIVERSITY SCHOOL OF MEDICINE	SRX21772698	Illumina NovaSeq 6000	PAIRED		GENOMIC	ILLUMINA	SRS18878212	SRP460313	['SRR26056451','SRR26070612','977967','H6024.19.bam','SRX21772698','SAMN35543988','35543988','H6024_19','PRJNA977967','SRS18878212','H6024.19','SRP460313','SRX21786339']		2023-10-13T15:09:00.000Z			OMN	Asia		sputum	Homo sapiens	3	human																					441	441139095	33474670	PRJNA977967			99.35	1891949	65	lineage1.1.2	Other	['input','diff','tree','tbprofiler']	tuberculosis: unclassified		Mycobacterium tuberculosis
SAMEA12851982	ERR11244080	WGS	SWISS TROPICAL AND PUBLIC HEALTH INSTITUTE	ERX10652284	Illumina NovaSeq 6000	SINGLE	RANDOM	GENOMIC	ILLUMINA	ERS10459903	ERP135175	['ERR11244080','SAMEA12851982','ERS10459903','8cc6b8bd-130a-4c76-a0b2-3197bafe5cc6','G43190','ena-RUN-TAB-17-04-2023-19:57:14:132-4258','PRJEB50582','ena-EXPERIMENT-TAB-17-04-2023-19:57:14:132-4257','ERP135175','ERX10652284','34306527','930268']	2014	2023-07-27T09:53:00.000Z			GEO	Asia		sputum																								458	458532930	148908900	PRJEB50582									tuberculosis: unclassified		Mycobacterium tuberculosis
SAMN06252291	SRR5216775	WGS	UNIVERSITY OF GLASGOW	SRX2526985	Illumina MiSeq	PAIRED	RANDOM	GENOMIC	ILLUMINA	SRS1947849	SRP098533	['6252291','SRR5216775','AgR242_S4_L001_R1_001.fastq.gz','SAMN06252291','SRP098533','363037','AgR242','PRJNA363037','SRX2526985','SRS1947849']	2007	2017-01-30T03:25:00.000Z			NZL	Oceania	ROSS		Bos taurus	2	bovine																					283	283998993	198055384	PRJNA363037			99.55	391964	27	La1.8.1	Other	['input','diff','Brites_2018','bovis_NZL','tbprofiler','tree']	tuberculosis: animal-adapted	La1	Mycobacterium bovis
SAMN14929060	SRR11839021	WGS	AGRICULTURE VICTORIA	SRX8389442	Illumina MiSeq	PAIRED	PCR	GENOMIC	ILLUMINA	SRS6702853	SRP263341	['C5LDY-MAP-250','SRP263341','C5LDY_MAP-250_S1_L001_R1_001.fastq.gz','MAP-250','SAMN14929060','SRS6702853','SRR11839021','SRX8389442','632696','PRJNA632696','14929060']	1997	2021-04-16T06:07:00.000Z			AUS	Oceania		feces																								466	466863886	250506559	PRJNA632696									NTM: avium complex		Mycobacterium avium subsp. paratuberculosis
SAMEA5189830	ERR4188400	WGS	WELLCOME SANGER INSTITUTE	ERX4150169	HiSeq X Ten	PAIRED	RANDOM	GENOMIC	ILLUMINA	ERS2997324	ERP021867	['PRJEB19799','SAMEA5189830','480613','ERS2997324','SC_RUN_29594_1#274','ERP021867','23a79674-ff90-11e8-9f73-3c4a9275d6c8','ERX4150169','ERR4188400','Exploring_the_richness_of_Mycobacterium_bovis_strain_diversity-sc-4667','SC_EXP_29594_1#274','15093328']		2020-06-04T09:31:00.000Z			GBR	Europe																										260	260920148	66447264	PRJEB19799			99.5	1475495	50	La1.8.1	Other	['tbprofiler','tree','input','diff','bovis_GBR']	tuberculosis: animal-adapted	La1	Mycobacterium bovis
SAMN34294178	SRR24256223	WGS	NIH / NIAID	SRX20052240	NextSeq 500	PAIRED	RANDOM	GENOMIC	ILLUMINA	SRS17387498	SRP433800	['bp0','SAMN34294178','958249','SRX20052240','TBPO-2622_lib47195_nextseq_nx0204_151bp.filtered_2nd.1.fastq.gz','PRJNA958249','SRP433800','24147','SRR24256223','34294178','SRS17387498']	2021	2023-04-21T17:59:00.000Z		48.3794 N 31.1656 E	UKR	Europe		sputum	Homo sapiens	3	human																					627	627999267	296162007	PRJNA958249			99.55	1506974	51	lineage2.2.1	Pre-XDR-TB	['input','tree','tbprofiler','diff']	tuberculosis: unclassified		Mycobacterium tuberculosis
SAMEA1469507	ERR158584	WGS	SC	ERX134528	Illumina HiSeq 2000	PAIRED	RANDOM	GENOMIC	ILLUMINA	ERS124806	ERP000192	['1139754','SAMEA1469507','2126M-sc-2012-04-10T09:16:17Z-1397796','203970','Variation discovery in Russian TB isolates-sc-2010','Variation discovery in Russian TB isolates-sc-2010-04-20','PRJEB2138','SC_EXP_7935_3#64','ERP000192','ERR158584','ERS124806','SC_RUN_7935_3#64','ERX134528']	2009	2014-10-18T17:20:00.000Z			RUS	Europe	Samara		Homo sapiens	3	human																					760	760537200	403999901	PRJEB2138			99.68	1836557	41	lineage4.3.3	HR-TB	['Napier_2020','tree','tbprofiler','Menardo_2018','diff','input']	tuberculosis: human-adapted	L4.3.3	Mycobacterium tuberculosis
SAMEA115741087	ERR13266462	WGS	UNIVERSITY OF OXFORD, NUFFIELD DEPARTMENT OF MEDIC	ERX12636888	NextSeq 500	PAIRED	RANDOM PCR	GENOMIC	ILLUMINA	ERS20250830	ERP161058	['webin-reads-7e4affa778d8','PRJEB76547','1124794','7e4affa778d8','ERS20250830','SAMEA115741087','41869025','ERR13266462','ERX12636888','b28b5ff0-515d-42d2-bc0f-19e45ec26bb9','ERP161058']	2020	2024-08-08T10:19:00.000Z			IND	Asia																										779	779856900	369451939	PRJEB76547								CRyPTIC_2024	tuberculosis: unclassified		Mycobacterium tuberculosis
SAMEA1061582	ERR2497883	AMPLICON	INSTITUTO DE BIOMEDICINA DE VALENCIA	ERX2517126	Illumina MiSeq	PAIRED	size fractionation	GENOMIC	ILLUMINA	ERS2367050	ERP107854	['SAMEA1061582','ena-EXPERIMENT-Instituto de Biomedicina de Valencia-05-04-2018-17:15:09:217-16','ERS2367050','G520C3_amp','ERR2497883','9561288','ERP107854','ena-STUDY-Instituto de Biomedicina de Valencia-05-04-2018-17:15:18:975-1658','529827','ERX2517126','PRJEB25887','ena-RUN-Instituto de Biomedicina de Valencia-05-04-2018-17:15:09:217-16']		2019-03-31T03:01:00.000Z																														88	88462780	52184601	PRJEB25887									tuberculosis: unclassified		Mycobacterium tuberculosis
SAMEA4823132	ERR3566268	WGS	WELLCOME SANGER INSTITUTE	ERX3564667	HiSeq X Ten	PAIRED	RANDOM	GENOMIC	ILLUMINA	ERS2643019	ERP024108	['512657','SC_EXP_26975_2#290','ERR3566268','SC_RUN_26975_2#290','ERP024108','Mycobacteria_in_non_CF_bronchiectasis_patients-sc-4853','PRJEB21813','12901448','ERS2643019','SAMEA4823132','ERX3564667','ccb98062-5db3-11e8-bf7f-3c4a9275d6c8']		2019-10-05T10:40:00.000Z																														279	279304096	124045732	PRJEB21813									NTM: avium complex		Mycobacterium avium
SAMN31443289	['SRR22041777','SRR22041778','SRR22041779']	Tn-Seq		['SRX18023066','SRX18023068','SRX18023067']	Illumina HiSeq 2500	PAIRED	other	GENOMIC	ILLUMINA	SRS15530912		['bp0','31443289','SRX18023066','Output_SP3_control_6-10','SAMN31443289','PRJNA894209','894209','SRP404511','6-10_SP_ctrl2_S17_R1_001.fastq.gz','6-10_SP_ctrl1_S16_R1_001.fastq.gz','SRX18023068','Output_SP1_control_6-10','Output_SP_no_drug_control_6-10','6-10_SP_ctrl3_S18_R1_001.fastq.gz','SRX18023067','SRS15530912','Output_SP2_control_6-10','SRR22041779','SRR22041778','SRR22041777']								laboratory-obtained strain	Homo sapiens	3	human																					3656	3657516912	1470692083	PRJNA894209									tuberculosis: human-adapted	L4	Mycobacterium tuberculosis	Erdman
SAMEA2150397	ERR369710	WGS	SC	ERX342419	Illumina HiSeq 2000	PAIRED	RANDOM	GENOMIC	ILLUMINA	ERS327802	ERP003508	['2414418','ERX342419','SC_RUN_10665_8#38','SAMEA2150397','M06008270-sc-2013-07-18T13:33:39Z-1657696','ERR369710','SC_EXP_10665_8#38','ERP003508','ERS327802','PRJEB4239','230309','Isoniazid_resistant_TB_outbreak_investigation-sc-2013-07-02T11:32:57Z-2688']		2014-03-08T13:07:00.000Z																														528	528709400	245173092	PRJEB4239			99.83	1864601	43	lineage4.6.2.2	HR-TB	['tbprofiler','diff','tree','input','Menardo_2021']	tuberculosis: human-adapted	L4	Mycobacterium tuberculosis
SAMEA7544384	ERR4811324	WGS	CCDC	ERX4679770	HiSeq X Ten	PAIRED	RANDOM	GENOMIC	ILLUMINA	ERS5301042	ERP124934	['SAMEA7544384','ERR4811324','ERX4679770','ERP124934','773297','22464220','sample.14088','project.CDC_22','run.14088','PRJEB41194','ERS5301042','experiment.14088']		2021-11-10T06:13:00.000Z			CHN	Asia						R	S			R	R	R	R	R				R	R	S	S	S	R	S	R	2069	2069955900	858583752	PRJEB41194	['Walker_2022','CRyPTIC_reuse_table']							['CRyPTIC_CCDC_CDC_22','input','CRyPTIC_reuse_table','Walker_2022']	tuberculosis: unclassified		Mycobacterium tuberculosis
SAMN06856065	SRR5657436	WGS	UNIVERSIDAD AUTONOMA DE BAJA CALIFORNIA	SRX2894008	Illumina MiSeq	PAIRED		GENOMIC	ILLUMINA	SRS2261562	SRP108793	['16-0590_bTB','SRP108793','16-0590_S14_L001_R2_001.fastq','SRR5657436','6856065','PRJNA384996','384996','SAMN06856065','Dairy_cow_150','SRS2261562','SRX2894008']	2015	2017-06-08T11:27:00.000Z		32.3159 N 117.30 W	MEX	North America	Baja California,Tijuana	lymph node	Bos taurus	2	domestic cattle																					339	339277446	233662466	PRJNA384996			99.41	816607	43	La1.8.1	Other	['Napier_2020','tree','tbprofiler','input','diff']	tuberculosis: animal-adapted	La1	Mycobacterium bovis
SAMN11620944	['SRR10064742','SRR10064743']	WGS		['SRX6798504','SRX6798503']	['MinION','Illumina HiSeq 2500']	['SINGLE','PAIRED']	RANDOM	GENOMIC	['OXFORD_NANOPORE','ILLUMINA']	SRS5340848		['KBS0706_illumina','SRX6798503','SRR10064742','KBS0706_R1.fastq','539822','SRP220226','SRR10064743','SRS5340848','KBS0706_nanopore_run4','11620944','SRX6798504','SAMN11620944','PRJNA539822','KBS0706.fastq','KBS0706']					USA	North America	Hickory Corners, MI																									4557	4557845260	3431443107	PRJNA539822									unclassified mycobacteria		Mycobacterium sp.
SAMN03246542	SRR1723820	WGS	INSTITUTE OF PATHOGEN BIOLOGY, CAMS&PUMC	SRX817075	Illumina Genome Analyzer IIx	SINGLE	RANDOM	GENOMIC	ILLUMINA	SRS797291	SRP051327	['SRP051327','PRJNA268900','SRX817075','07DS29129 WGS','07DS29129.fastq.bz2','SRR1723820','SRS797291','268900','07DS29129','3246542','SAMN03246542']	2007	2015-01-09T09:21:00.000Z			CHN	Asia	Qinghai	sputum	Homo sapiens	3	human																					838	838846152	550514365	PRJNA268900								['input','Napier_2020']	tuberculosis: human-adapted	L2.2.1	Mycobacterium tuberculosis
SAMN41146642	SRR28858651	WGS	WADSWORTH CENTER	SRX24418665	NextSeq 500	PAIRED	RANDOM	GENOMIC	ILLUMINA	SRS21174134	SRP338930	['IDR2200032210-01-01.R1.fastq.gz','766641','SRR28858651','41146642','PRJNA766641','SRS21174134','IDR2200032210-01-01','SRP338930','SRX24418665','SAMN41146642']	2022	2024-05-01T09:19:00.000Z			USA	North America	New York state		Homo sapiens	3	human																					389	389552238	170977421	PRJNA766641			99.65	1576145	52	lineage4.1.2.1	Sensitive	['input','diff','tree','tbprofiler']	tuberculosis: unclassified		Mycobacterium tuberculosis
SAMEA3671405	ERR1193743	WGS	UNIVERSITY OF BASEL	ERX1267056	Illumina HiSeq 2500	PAIRED	RANDOM	GENOMIC	ILLUMINA	ERS978554	ERP012852	['ena-RUN-UNIVERSITY OF BASEL-16-12-2015-16:26:05:044-84','ERR1193743','ERP012852','ERX1267056','343620','SAMEA3671405','ERS978554','ena-STUDY-UNIVERSITY OF BASEL-19-10-2015-17:08:25:268-8','ena-EXPERIMENT-UNIVERSITY OF BASEL-16-12-2015-16:26:05:044-84','PRJEB11460','G01684','5807247']		2016-09-29T13:57:00.000Z																														952	952276430	505878460	PRJEB11460			99.54	1298418	51	lineage4.3.4.2	Sensitive	['Stucki_2016','Napier_2020','input','diff','tbprofiler','Menardo_2021','tree']	tuberculosis: human-adapted	L4.3.4.2	Mycobacterium tuberculosis
SAMN19694121	SRR14807673	WGS	SIMON FRASER UNIVERSITY	SRX11140151	NextSeq 500	PAIRED	RANDOM	GENOMIC	ILLUMINA	SRS9202685	SRP323639	['SRR14807673','PRJNA736718','SRX11140151','736718','SAMN19694121','19694121','bp0','TB-MoldovaSeq-DNA065-421_S65','SRP323639','SRS9202685','TB-MoldovaSeq-DNA065-421_S65_1.fastq.gz']	2018	2021-06-14T14:38:00.000Z		47.03278 N 28.89972 E	MDA	Europe			Homo sapiens	3	human																					374	374250480	162394239	PRJNA736718			99.52	2077616	71	lineage4.2.1	MDR-TB	['tree','tbprofiler','diff','input']	tuberculosis: unclassified		Mycobacterium tuberculosis
SAMN18872552	SRR14326633	WGS	UNIVERSITY OF WASHINGTON	SRX10681574	NextSeq 500	PAIRED	RANDOM	GENOMIC	ILLUMINA	SRS8774876	SRP316397	['SAMN18872552','SRX10681574','bp0','016_TB_only','18872552','725220','SRR14326633','SRS8774876','PRJNA725220','SRP316397','016_TB_only_R1.fq.gz']		2021-04-27T05:07:00.000Z							Homo sapiens	3	human																					0	94981	120953	PRJNA725220								['denylist','input']	tuberculosis: unclassified		Mycobacterium tuberculosis
SAMEA115743876	ERR13267681	WGS	UNIVERSITY OF OXFORD, NUFFIELD DEPARTMENT OF MEDIC	ERX12638107	NextSeq 500	PAIRED	RANDOM PCR	GENOMIC	ILLUMINA	ERS20253760	ERP161058	['718344cc1981','41869910','ERP161058','ERR13267681','ERS20253760','1124794','webin-reads-718344cc1981','ERX12638107','b28b5ff0-515d-42d2-bc0f-19e45ec26bb9','SAMEA115743876','PRJEB76547']	2020	2024-08-08T11:22:00.000Z			DEU	Europe																										772	772348569	335935341	PRJEB76547								CRyPTIC_2024	tuberculosis: unclassified		Mycobacterium tuberculosis
SAMN01086725	SRR520136	Tn-Seq	BI	SRX158998	Illumina HiSeq 2000	PAIRED	RANDOM	GENOMIC	ILLUMINA	SRS349421	SRP001860	['1086725','PRJNA63503.SF_TraCS0004','PRJNA63503','TRaCS_for_M_tuberculosis','SRP001860','SAMN01086725','SRS349421','SRX158998','D0UP5ACXX120604.5.revcomp_of_tagged_57.bam','232329.WR30234.Solexa-93355.D0UP5ACXX120604.P','63503','SRR520136']		2012-07-09T20:16:00.000Z																														3275	3275506356	1593032790	PRJNA63503									tuberculosis: human-adapted	L4	Mycobacterium tuberculosis	H37Rv
SAMN13208018	SRR10397093	WGS	NIH / NIAID	SRX7097534	Illumina MiSeq	PAIRED	RANDOM	GENOMIC	ILLUMINA	SRS5609904	SRP228479	['SAMN13208018','SRP228479','3887','TB-CPath-Shubladze-IS-1032-368_S115_R1_001.fastq.gz','bp0','587747','SRR10397093','SRX7097534','13208018','PRJNA587747','SRS5609904']	2016	2019-11-05T17:40:00.000Z		41.7151 N 44.8271 E	GEO	Asia	Tbilisi	sputum	Homo sapiens	3	human																					522	522402318	207832622	PRJNA587747								input	tuberculosis: unclassified		Mycobacterium tuberculosis
SAMN31031270	SRR21733006	WGS	MDUPHL	SRX17728578	NextSeq 500	PAIRED	RANDOM	GENOMIC	ILLUMINA	SRS15258036	SRP399923	['SAMN31031270','SRR21733006','AUSMDU00043801_S6_R1_001.fastq.gz','SRS15258036','PRJNA857537','857537','AUSMDU00043801','SRX17728578','SRP399923','31031270']	2019	2022-09-28T00:55:00.000Z			AUS	Oceania	Victoria		Homo sapiens	3	human																					694	694771069	283652680	PRJNA857537			99.57	1697036	59	lineage2.2.1	Sensitive	['tree','diff','input','tbprofiler']	tuberculosis: unclassified		Mycobacterium tuberculosis
SAMN08629401	SRR6797771	WGS	SAN RAFFAELE	SRX3756522	Illumina HiSeq 2500	PAIRED	RANDOM	GENOMIC	ILLUMINA	SRS3012216	SRP128089	['PRJNA428596','SRS3012216','bp0','SRR6797771','140141','SAMN08629401','8629401','140141_WGS','SRP128089','428596','SRX3756522','140141_210916_BGD_210916_100.gatk.bam']		2018-03-02T06:34:00.000Z			BGD	Asia			Homo sapiens	3	human					S		S		S			S	S	S				S			396	396430252	196361148	PRJNA428596	CRyPTIC_WHO2021_PMC7612554		99.29	1374982	29	lineage3.1.3	Sensitive	['tbprofiler','input','Walker_2022','diff','tree','Menardo_2021']	tuberculosis: human-adapted	L3	Mycobacterium tuberculosis
SAMN14416822	SRR11662447	WGS	KHON KAEN UNIVERSITY	SRX8223156	Illumina HiSeq 2500	PAIRED	Restriction Digest	GENOMIC	ILLUMINA	SRS6579794	SRP259494	['SRX8223156','SRS6579794','M01216-59_R1.fq.gz','14416822','M01216-59','613706','PRJNA613706','bp0','SRR11662447','SRP259494','SAMN14416822']	2014	2020-05-01T15:21:00.000Z		6.547 N 101.28 E	THA	Asia		sputum	Homo sapiens	3	human																					2026	2026944000	875368159	PRJNA613706			99.34	1669917	57	lineage2.2.1	MDR-TB	['tbprofiler','tree','input','diff']	tuberculosis: unclassified		Mycobacterium tuberculosis
SAMEA12852759	ERR11244453	WGS	SWISS TROPICAL AND PUBLIC HEALTH INSTITUTE	ERX10652657	Illumina NovaSeq 6000	SINGLE	RANDOM	GENOMIC	ILLUMINA	ERS10460294	ERP135175	['ERX10652657','930268','ena-EXPERIMENT-TAB-17-04-2023-19:57:14:244-5003','ena-RUN-TAB-17-04-2023-19:57:14:245-5004','ERS10460294','SAMEA12852759','G44150','PRJEB50582','34306916','8cc6b8bd-130a-4c76-a0b2-3197bafe5cc6','ERP135175','ERR11244453']	2015	2023-07-27T09:55:00.000Z			GEO	Asia		sputum																								404	404850723	135434130	PRJEB50582									tuberculosis: unclassified		Mycobacterium tuberculosis
SAMN41146731	SRR28858480	WGS	WADSWORTH CENTER	SRX24418836	NextSeq 550	PAIRED	RANDOM	GENOMIC	ILLUMINA	SRS21174306	SRP338930	['SAMN41146731','41146731','SRS21174306','SRX24418836','IDR2300015904-01-01.R1.fastq.gz','766641','IDR2300015904-01-01','PRJNA766641','SRR28858480','SRP338930']	2023	2024-05-01T09:19:00.000Z			USA	North America	New York state		Homo sapiens	3	human																					453	453354534	198431726	PRJNA766641			99.54	1589700	54	lineage2.2.1	MDR-TB	['input','diff','tbprofiler','tree']	tuberculosis: unclassified		Mycobacterium tuberculosis
SAMN35981881	SRR25207101	WGS	CHINESE CENTER FOR DISEASE CONTROL AND PREVENTION	SRX20954132	Illumina HiSeq 2500	PAIRED	RANDOM	GENOMIC	ILLUMINA	SRS18231107	SRP448193	['SRS18231107','SRR25207101','SAMN35981881','SRP448193','35981881','SRX20954132','TBMDR269','987438','PRJNA987438','bp0','MDRTB269.bam']		2023-07-09T00:41:00.000Z						sputum	Homo sapiens	3	human																					797	797994150	145547553	PRJNA987438			99.46	1870515	64	lineage2.2.1	Pre-XDR-TB	['tree','tbprofiler','input','diff']	tuberculosis: unclassified		Mycobacterium tuberculosis
SAMEA112750718	ERR10969176	WGS	NATIONAL INSTITUTE OF HEALTH DR. RICARDO JORGE	ERX10406496	NextSeq 2000	PAIRED	RANDOM	GENOMIC	ILLUMINA	ERS14745409	ERP111748	['ERP111748','PT_TB0457','ERR10969176','505027','33679872','SAMEA112750718','INSA_27102018','PRJEB29446','ERS14745409','ERX10406496']	2022	2023-03-10T23:24:00.000Z			PRT	Europe																										506	506812125	170619588	PRJEB29446			99.63	1624945	54	lineage4.3.4.2	Sensitive	['tbprofiler','input','diff','tree']	tuberculosis: unclassified		Mycobacterium tuberculosis
SAMN19657376	SRR14781994	WGS	SIMON FRASER UNIVERSITY	SRX11115275	NextSeq 500	PAIRED	RANDOM	GENOMIC	ILLUMINA	SRS9179263	SRP323639	['19657376','TB-111-15381-19_S108_R1_001.fastq.gz','SRX11115275','PRJNA736718','bp0','SRR14781994','736718','SAMN19657376','TB-111-15381-19_S108','SRS9179263','SRP323639']	2019	2021-06-11T23:54:00.000Z		47.03278 N 28.89972 E	MDA	Europe			Homo sapiens	3	human																					496	496213784	206414327	PRJNA736718			99.7	1405416	48	lineage4.3.3	HR-TB	['tbprofiler','diff','tree','input']	tuberculosis: unclassified		Mycobacterium tuberculosis
SAMN19688637	SRR14801920	WGS	SIMON FRASER UNIVERSITY	SRX11135191	NextSeq 500	PAIRED	RANDOM	GENOMIC	ILLUMINA	SRS9198580	SRP323639	['PRJNA736718','SRS9198580','SRX11135191','SRR14801920','TB-DNA0335_S192_1.fastq.gz','bp0','SRP323639','SAMN19688637','TB-DNA0335_S192','736718','19688637']	2018	2021-06-13T22:34:00.000Z		47.03278 N 28.89972 E	MDA	Europe			Homo sapiens	3	human																					1075	1075884664	428637032	PRJNA736718			99.61	1770716	60	lineage2.2.1	Sensitive	['tree','tbprofiler','diff','input']	tuberculosis: unclassified		Mycobacterium tuberculosis
SAMN09284241	SRR7240330	WGS	USDA-NVSL-DBL	SRX4145864	Illumina MiSeq	PAIRED	RANDOM PCR	GENOMIC	ILLUMINA	SRS3359483	SRP053287	['15-4627_S4_L001_R2_001.fastq.gz','SRR7240330','SRS3359483','PRJNA251692','SRX4145864','SRP053287','9284241','251692','SAMN09284241','15-4627']		2018-05-31T08:41:00.000Z							Bos taurus	2	domestic cattle																					523	523196043	351042352	PRJNA251692			99.45	1039658	54	La1.8.1	Other	['input','tree','diff','tbprofiler']	tuberculosis: animal-adapted	La1	Mycobacterium bovis
SAMN02934277	SRR1523989	ChIP-Seq	ISB	SRX660754	Illumina Genome Analyzer IIx	SINGLE	ChIP	GENOMIC	ILLUMINA	SRS665739	SRP044777	['255984','SRR1523989','SRS665739','PRJNA255984','SRX660754','24_4_62NTVAAXX_111210_ChIP_190_MTB_Rv1657_TETR_Genome_sorted.bam','SRP044777','2934277','SAMN02934277','Chipseq_Rv1657_B190','Rv1657_B190']	2014	2014-08-14T19:38:00.000Z		47.6097 N 122.3331 W	USA	North America	Washington,Seattle		Homo sapiens	3	human																					1757	1757331560	713361108	PRJNA255984									tuberculosis: human-adapted	L4	Mycobacterium tuberculosis	H37Rv
SAMN13066588	SRR10315691	WGS	UNIVERSITY COLLEGE LONDON	SRX7026577	NextSeq 500	PAIRED	RANDOM	GENOMIC	ILLUMINA	SRS5547040	SRP218410	['SRX7026577','13066588','SRR10315691','12_K00581_R1.fastq.gz','12_K00581','SRP218410','SRS5547040','PRJNA559528','559528','SAMN13066588']	2018	2019-10-21T15:10:00.000Z		29.88 S 30.99 E	ZAF	Africa	Durban	sputum	Homo sapiens	3	human																					1024	1024984678	424196859	PRJNA559528			99.26	1807221	57	lineage4.3.2.1	RR-TB	['input','tree','tbprofiler','diff']	tuberculosis: unclassified		Mycobacterium tuberculosis
SAMEA2534664	ERR552460	WGS	FZB	ERX511529	Illumina HiSeq 2500	PAIRED		GENOMIC	ILLUMINA	ERS458066	ERP010814	['ERR552460','3794080','5489-06_genoscreen_genoscreen_2013-10-31_101bp','SAMEA2534664','5489-06','PRJEB9680','ena-STUDY-FZB-22-06-2015-17:16:39:392-292','ERS458066','287903','ERX511529','ERP010814']		2015-06-25T07:49:00.000Z			DEU	Europe										S		S					S	S	S							443	443002362	287520963	PRJEB9680	CRyPTIC_WHO2021_PMC7612554		99.46	1619640	36	lineage4.1.2.1	Sensitive	['tbprofiler','diff','Napier_2020','Walker_2022','tree','input','Menardo_2021','Menardo_2018']	tuberculosis: human-adapted	L4.1.2.1	Mycobacterium tuberculosis
SAMN08436064	SRR6650333	WGS	SAN RAFFAELE	SRX3627799	Illumina HiSeq 2500	PAIRED	RANDOM	GENOMIC	ILLUMINA	SRS2894586	SRP128089	['SAMN08436064','8436064','PRJNA428596','428596','131131_WGS','SRR6650333','131131','131131_210916_BGD_210916_100.gatk.bam','SRP128089','SRX3627799','bp0','SRS2894586']		2018-02-21T13:23:00.000Z			BGD	Asia			Homo sapiens	3	human					S		S		S				S	S				S			215	215192216	96469714	PRJNA428596	CRyPTIC_WHO2021_PMC7612554		99.25	1490387	33	lineage1.1.2	Sensitive	['Menardo_2021','tbprofiler','input','Walker_2022','tree','diff']	tuberculosis: human-adapted	L1.1.2	Mycobacterium tuberculosis
SAMEA112802006	ERR11068206	WGS	FZB	ERX10515136	NextSeq 2000	PAIRED		GENOMIC	ILLUMINA	ERS14809552	ERP010814	['ena-RUN-TAB-21-03-2023-12:28:22:765-126894','ERR11068206','287903','SAMEA112802006','ena-EXPERIMENT-TAB-21-03-2023-12:28:22:765-126893','ERS14809552','ena-STUDY-FZB-22-06-2015-17:16:39:392-292','ERP010814','PRJEB9680','33854062','22003624','ERX10515136']		2023-07-21T02:03:00.000Z																														903	903908495	320306275	PRJEB9680			99.22	1731314	53	lineage3	Sensitive	['tree','input','tbprofiler','diff']	tuberculosis: unclassified		Mycobacterium tuberculosis
SAMEA4041338	['ERR1465851','ERR1465971']	WGS		['ERX1536328','ERX1536448']	Illumina HiSeq 2500	PAIRED	RANDOM	GENOMIC	ILLUMINA	ERS1212448		['ena-RUN-UNIVERSITY OF BASEL-21-06-2016-07:30:55:142-130','343620','ERX1536328','ena-STUDY-UNIVERSITY OF BASEL-19-10-2015-17:08:25:268-8','SAMEA4041338','ERP012852','5808201','ERX1536448','ERR1465971','ERS1212448','ena-RUN-UNIVERSITY OF BASEL-21-06-2016-07:30:55:151-250','ena-EXPERIMENT-UNIVERSITY OF BASEL-21-06-2016-07:30:55:142-130','ERR1465851','G04341','PRJEB11460','ena-EXPERIMENT-UNIVERSITY OF BASEL-21-06-2016-07:30:55:151-250']																																941	941208698	638908819	PRJEB11460			99.73	2419141	50	lineage4.8	Sensitive	['Napier_2020','input','diff','tree','tbprofiler']	tuberculosis: human-adapted	L4.8	Mycobacterium tuberculosis
SAMN40031831	SRR28046162	WGS	CHRISTIAN MEDICAL COLLAGE, VELLORE	SRX23697699	Illumina NovaSeq 6000	PAIRED	RANDOM	GENOMIC	ILLUMINA	SRS20527625	SRP226525	['PRJNA575883','SRS20527625','40031831','575883','SRR28046162','SRP226525','3001020681','SAMN40031831','3001020681_R1.fastq.gz','SRX23697699']	2022	2024-02-22T07:28:00.000Z		21.7679 N 78.8718 E	IND	Asia	Madhya Pradesh - Bhairopur	pulmonary	Homo sapiens	3	human																					1724	1724576134	567209212	PRJNA575883			98.91	1841649	50	lineage1.2.2.2	HR-TB	['input','diff','tbprofiler','tree']	tuberculosis: unclassified		Mycobacterium tuberculosis
SAMN33756179	SRR23861874	WGS	NIH / NIAID	SRX19674325	NextSeq 500	PAIRED	RANDOM	GENOMIC	ILLUMINA	SRS17044578	SRP427259	['33756179','SRS17044578','PRJNA944654','SRP427259','24703','SAMN33756179','944654','TBPO-2152_lib46425_nextseq_nx0192_151bp.filtered_2nd.1.fastq.gz','SRX19674325','SRR23861874','bp0']	2021	2023-03-17T00:35:00.000Z		41.7151 N 44.8271 E	GEO	Asia	Tbilisi	sputum	Homo sapiens	3	human																					656	656258209	308326979	PRJNA944654			99.7	1427948	47	lineage4.3.3	HR-TB	['diff','tree','input','tbprofiler']	tuberculosis: unclassified		Mycobacterium tuberculosis
SAMN40566301	SRR28409614	WGS	WADSWORTH CENTER	SRX24014004	NextSeq 500	PAIRED	RANDOM	GENOMIC	ILLUMINA	SRS20809132	SRP338930	['IDR1900029242-01-01.R1.fastq.gz','SRS20809132','40566301','PRJNA766641','IDR1900029242-01-01','766641','SRR28409614','SRX24014004','SAMN40566301','SRP338930']	2019	2024-03-21T15:35:00.000Z			USA	North America	New York state		Homo sapiens	3	human																					506	506478882	229844588	PRJNA766641			99.73	1509960	51	lineage4.8	Other	['tbprofiler','diff','input','tree']	tuberculosis: unclassified		Mycobacterium tuberculosis
SAMEA3403849	ERR2516590	WGS	HARVARD MEDICAL SCHOOL	ERX2535806	Illumina HiSeq 2500	PAIRED	RANDOM	GENOMIC	ILLUMINA	ERS2401268	ERP107971	['ERP107971','ERX2535806','PRJEB26000','10125928','SAMEA3403849','493038','project.First_10k_genomes_study_set_8','run.9248','ERR2516590','sample.9248','ERS2401268','experiment.9248']		2021-10-23T19:17:00.000Z			PER	South America										R							S	R								527	527607272	372837973	PRJEB26000	Walker_2022		99.61	1753199	39	lineage4.3.3	MDR-TB	['Walker_2022','diff','input','tree','CRyPTIC_Harvard','tbprofiler','Napier_2020']	tuberculosis: human-adapted	L4.3.3	Mycobacterium tuberculosis
SAMN16755336	SRR13046679	WGS	EMBRAPA BEEF CATTLE	SRX9496115	Illumina HiSeq 2500	PAIRED	PCR	GENOMIC	ILLUMINA	SRS7704508	SRP292368	['SRS7704508','SRR13046679','Amazon 19','TB062bovS62L001_1.fastq.gz','SRP292368','SRX9496115','TB062bovS62L001','PRJNA675550','SAMN16755336','675550','16755336']	2017	2020-11-12T16:05:00.000Z		1.48 S 53.28 W	BRA	South America	Para	As reported: Brazil: Para, Prainha																								517	517876737	239799101	PRJNA675550			99.34	1838756	41	La1.7.X-unk4	Other	['input','tbprofiler','diff','tree']	tuberculosis: animal-adapted	La1	Mycobacterium bovis
SAMEA7544241	ERR4811181	WGS	CCDC	ERX4679627	HiSeq X Ten	PAIRED	RANDOM	GENOMIC	ILLUMINA	ERS5300899	ERP124934	['SAMEA7544241','project.CDC_22','run.13945','ERS5300899','experiment.13945','PRJEB41194','ERR4811181','ERX4679627','sample.13945','773297','ERP124934','22464075']		2021-11-10T05:23:00.000Z			CHN	Asia						S	S			S	S	S	S	S				S	S	S	S	S	S	S	S	2183	2183943900	853286579	PRJEB41194	['Walker_2022','CRyPTIC_reuse_table']		99.56	1819709	62	lineage2.2.1	Sensitive	['tbprofiler','input','CRyPTIC_reuse_table','Walker_2022','tree','diff','CRyPTIC_CCDC_CDC_22']	tuberculosis: unclassified		Mycobacterium tuberculosis
SAMEA115744176	ERR13273067	WGS	UNIVERSITY OF OXFORD, NUFFIELD DEPARTMENT OF MEDIC	ERX12643493	NextSeq 500	PAIRED	RANDOM PCR	GENOMIC	ILLUMINA	ERS20254060	ERP161058	['ERS20254060','ERX12643493','ERR13273067','PRJEB76547','1124794','webin-reads-b1ca50f5a1c3','ERP161058','b1ca50f5a1c3','SAMEA115744176','41870183','b28b5ff0-515d-42d2-bc0f-19e45ec26bb9']	2020	2024-08-07T22:02:00.000Z			DEU	Europe																										477	477082711	205238976	PRJEB76547								CRyPTIC_2024	tuberculosis: unclassified		Mycobacterium tuberculosis
SAMEA5282541	ERR3132291	WGS	INSTITUTE OF TROPICAL MEDICINE	ERX3161522	Illumina HiSeq 2500	PAIRED		GENOMIC	ILLUMINA	ERS3089809	ERP113530	['ERP113530','545675','11907279','ena-RUN-Institute of tropical medicine-30-01-2019-09:12:38:011-220','ena-EXPERIMENT-Institute of tropical medicine-30-01-2019-09:12:38:011-220','ERR3132291','TDR-89','ERS3089809','ena-STUDY-Institute of tropical medicine-30-01-2019-09:12:41:917-8413','PRJEB31023','SAMEA5282541','ERX3161522']		2019-05-31T14:02:00.000Z																														963	963959329	502574499	PRJEB31023								['input','TDR_strain_bank_2']	tuberculosis: unclassified		Mycobacterium tuberculosis
SAMN03647107	SRR2099934	WGS	UNIVERSITY OF OXFORD	SRX1094628	Illumina HiSeq 2500	PAIRED	RANDOM	GENOMIC	ILLUMINA	SRS991910	SRP061066	['4d2658df-83da-4b8f-a609-9163be60aaeb','PRJNA282721','SRR2099934','SAMN03647107','4d2658df-83da-4b8f-a609-9163be60aaeb_R00000039_v3.bam','SRS991910','282721','SRX1094628','3647107','SRP061066']		2015-07-16T18:35:00.000Z			GBR	Europe										S		S						S								427	427773940	238153480	PRJNA282721	CRyPTIC_WHO2021_PMC7612554		99.48	1686813	56	lineage4.4.2	Sensitive	['Menardo_2021','diff','tree','Menardo_2018','Napier_2020','tbprofiler','input','Walker_2022']	tuberculosis: human-adapted	L4.4.2	Mycobacterium tuberculosis
SAMEA12850766	ERR11243644	WGS	SWISS TROPICAL AND PUBLIC HEALTH INSTITUTE	ERX10651848	Illumina HiSeq 2500	SINGLE	RANDOM	GENOMIC	ILLUMINA	ERS10459450	ERP123095	['34306074','ena-RUN-TAB-17-04-2023-19:57:13:995-3386','ena-STUDY-Swiss Tropical and Public Health Institute-27-07-2020-11:23:30:592-1894','PRJEB39561','ERP123095','ERR11243644','SAMEA12850766','674180','G26287','ERS10459450','ena-EXPERIMENT-TAB-17-04-2023-19:57:13:994-3385','ERX10651848']	2016	2023-07-27T08:48:00.000Z			GEO	Asia		sputum																								613	613508125	332771204	PRJEB39561								R-MDR_GEO	tuberculosis: unclassified		Mycobacterium tuberculosis
SAMEA1877113	ERR234129	WGS	CSISP	ERX208634	Illumina HiSeq 2000	PAIRED	RANDOM	GENOMIC	ILLUMINA	ERS218180	ERP001731	['PRJEB3223','ena-RUN-CSISP-28-02-2013-15:18:14:159-33','ERR234129','ena-EXPERIMENT-CSISP-28-02-2013-15:18:14:159-33','ERS218180','SAMEA1877113','ERP001731','ERX208634','204863','MTBC global diversity','2116769','L2_GQ-1972']		2013-05-02T20:54:00.000Z																														706	706648688	524044791	PRJEB3223			99.43	747191	15	lineage2.2.1	Sensitive	['input','Napier_2020','Menardo_2021','Brites_2018','tbprofiler','ref_set_CSISP']	tuberculosis: human-adapted	L2	Mycobacterium tuberculosis
SAMN00103300	SRR026488	WGS	BI	SRX010806	454 GS FLX Titanium	SINGLE	RANDOM	GENOMIC	LS454	SRS005471	SRP001141	['SAMN00103300','103300','SRS005471','39663','SRX010806','BROAD:SEQUENCING_SAMPLE:29716.0','Mycobacterium_tuberculosis_Mutation_Rate','PRJNA39663','SRP001141','SRR026488','712647090825.1.TCAG_Prague','712647090825-1-Prague-S']		2012-01-19T16:25:00.000Z																														86	86921464	200176045	PRJNA39663									tuberculosis: unclassified		Mycobacterium tuberculosis
G1342													2015				ESP	Europe	province of Valencia					S					S																				No	99.59	1262783	58	lineage4.1.2.1	Sensitive	['diff','tbprofiler','tree','input','TGU']	tuberculosis: unclassified		Mycobacterium tuberculosis
SAMEA7525364	ERR4796840	WGS	FOUNDATION FOR MEDICAL RESEARCH INDIA	ERX4666255	NextSeq 500	PAIRED	RANDOM	GENOMIC	ILLUMINA	ERS5281838	ERP124850	['ERS5281838','773292','project.Mumbai','SAMEA7525364','ERP124850','experiment.1565','run.1565','ERR4796840','sample.1565','PRJEB41116','ERX4666255','22458928']		2021-11-09T22:07:00.000Z			IND	Asia	Mumbai					S	S			R	S	R	S	R				R		S	S	S	R	S	R	589	589610700	265594990	PRJEB41116	['Walker_2022','CRyPTIC_reuse_table']							['CRyPTIC_reuse_table','CRyPTIC_IND','input','Walker_2022']	tuberculosis: unclassified		Mycobacterium tuberculosis
SAMN33756582	SRR23861853	WGS	NIH / NIAID	SRX19674346	NextSeq 500	PAIRED	RANDOM	GENOMIC	ILLUMINA	SRS17044598	SRP427259	['944654','PRJNA944654','33756582','SAMN33756582','TBPO-2476_lib46930_nextseq_ny0027_151bp.filtered_2nd.1.fastq.gz','SRR23861853','SRP427259','bp0','SRS17044598','SRX19674346','38538']	2021	2023-03-17T00:35:00.000Z		41.7151 N 44.8271 E	GEO	Asia	Tbilisi	sputum	Homo sapiens	3	human																					756	756195211	250678338	PRJNA944654			99.46	1747691	57	lineage2.2.1	Sensitive	['input','diff','tree','tbprofiler']	tuberculosis: unclassified		Mycobacterium tuberculosis
SAMN16550890	SRR12931744	WGS	STANFORD UNIVERSITY	SRX9395791	NextSeq 550	PAIRED	RANDOM	GENOMIC	ILLUMINA	SRS7614794	SRP289688	['SRS7614794','SAMN16550890','671770','SRR12931744','fronteiras_64','F-15-PP-06-S271','16550890','SRP289688','PRJNA671770','F-15-PP-06-S271_R1.fastq.gz','bp0','SRX9395791']	2015	2020-10-29T10:47:00.000Z			BRA	South America	Mato Grosso do Sul, Ponta Pora	sputum	Homo sapiens	3	human																					394	394363378	167065346	PRJNA671770								['standford','input']	tuberculosis: unclassified		Mycobacterium tuberculosis
SAMEA7526963	ERR4798405	WGS	FOUNDATION FOR MEDICAL RESEARCH INDIA	ERX4667827	NextSeq 500	PAIRED	RANDOM	GENOMIC	ILLUMINA	ERS5283435	ERP124850	['SAMEA7526963','sample.14909','ERR4798405','project.Mumbai','PRJEB41116','experiment.14909','773292','ERS5283435','22460525','ERP124850','run.14909','ERX4667827']		2021-11-10T01:21:00.000Z			IND	Asia	Mumbai					S	S				R		R	R							S		R	S		428	428540718	192010386	PRJEB41116	Walker_2022		99.47	1680786	56	lineage2.2.1	Pre-XDR-TB	['diff','Walker_2022','tree','input','tbprofiler','CRyPTIC_IND']	tuberculosis: unclassified		Mycobacterium tuberculosis
SAMN31695804	SRR22263605	AMPLICON	UNIVERSITY OF WISCONSIN-MADISON	SRX18239792	Illumina MiSeq	PAIRED	PCR	GENOMIC	ILLUMINA	SRS15735653	SRP407506	['AB06-diaphragm-3_S40_L001_R1_001.fastq','SRP407506','SRX18239792','900591','SRS15735653','SRR22263605','PRJNA900591','AB06-diaphragm-3_S40','31695804','SAMN31695804','bp0']	2021-08	2022-11-11T14:44:00.000Z			USA	North America	Pittsburgh		Macaca fascicularis	3	crab-eating macaque																					27	27898650	20016397	PRJNA900591									tuberculosis: human-adapted	L4	Mycobacterium tuberculosis	Erdman
SAMN15348125	SRR12080290	WGS	UPPSALA UNIVERSITY	SRX8607509	Illumina HiSeq 2000	PAIRED	RANDOM	GENOMIC	ILLUMINA	SRS6897435	SRP268581	['641253','SAMN15348125','SRR12080290','15348125','PRJNA641253','SRP268581','FCC494YACXX-WHAIPI005024-86_L7_1.fq.gz','SRS6897435','S93/021-7.2','SRX8607509']	1993	2020-06-24T08:36:00.000Z			SWE	Europe	Stockholm	lung	Homo sapiens	3	human																					251	251473680	186238089	PRJNA641253			99.41	2422914	50	lineage2.2.1	MDR-TB	['input','diff','tbprofiler','intrapatient_nineyears','tree']	tuberculosis: unclassified		Mycobacterium tuberculosis
SAMEA13321340	ERR9286153	WGS	FZB	ERX8828266	NextSeq 500	PAIRED		GENOMIC	ILLUMINA	ERS10924075	ERP135372	['ena-EXPERIMENT-TAB-15-03-2022-16:45:22:145-10046','ERX8828266','ERS10924075','27175073','ERR9286153','PRJEB50767','ERP135372','PN96','822241','SAMEA13321340','ena-RUN-TAB-15-03-2022-16:45:22:145-10047','2cd0bdb6-32c5-4af0-bebb-b7a34ee46296']		2022-05-20T07:48:00.000Z			KEN	Africa	Nairobi																									981	981653690	434555676	PRJEB50767			99.7	1590526	54	lineage4.4.1.1	Sensitive	['tbprofiler','input','tree','WGS_KEN','diff']	tuberculosis: unclassified		Mycobacterium tuberculosis
SAMN31039718	SRR21728165	WGS	WADSWORTH CENTER	SRX17723979	Illumina MiSeq	PAIRED	RANDOM	GENOMIC	ILLUMINA	SRS15253946	SRP338930	['IDR2000218783','31039718','IDR2000218783-01-01_S13_L001_R1_001.fastq.gz','SRP338930','766641','SAMN31039718','SRX17723979','SRS15253946','SRR21728165','PRJNA766641']	2020	2022-09-27T14:58:00.000Z			USA	North America	New York state		Homo sapiens	3	human																					765	765757955	443032328	PRJNA766641			99.15	1571484	69	lineage1.1.3.1	Other	['diff','tbprofiler','input','tree']	tuberculosis: unclassified		Mycobacterium tuberculosis
SAMN15180382	SRR11972221	WGS	UNIVERSITY OF OTAGO	SRX8516153	Illumina MiSeq	PAIRED	RANDOM	GENOMIC	ILLUMINA	SRS6813810	SRP266712	['SRX8516153','SRR11972221','SRS6813810','638161','15180382','PRJNA638161','M206','SRP266712','M206_R1.fastq.gz','SAMN15180382']		2020-06-10T04:50:00.000Z		16.8409 N 96.1735 E	MMR	Asia	Yangon	sputum	Homo sapiens	3	human																					92	92644452	63575236	PRJNA638161								input	tuberculosis: unclassified		Mycobacterium tuberculosis
SAMN05172671	SRR3587426	WGS	BROAD INSTITUTE/MIT	SRX1800054	Illumina HiSeq 2500	PAIRED	RANDOM	GENOMIC	ILLUMINA	SRS1467238	SRP064633	['SAMN05172671','TBD163A.2.fastq.gz','SRR3587426','SRP064633','TBD163A','5172671','PRJNA295070','295070','SRX1800054','SRS1467238']	2016-01	2016-05-25T18:31:00.000Z			USA	North America	Cambridge		Homo sapiens	3	human																					954	954651815	633116765	PRJNA295070			99.14	1397373	28	lineage2.2.1	Other	['tree','diff','input','tbprofiler']	tuberculosis: unclassified		Mycobacterium tuberculosis
SAMN15407084	SRR12119531	AMPLICON	GENOSCREEN	SRX8641237	NextSeq 500	PAIRED	PCR	GENOMIC	ILLUMINA	SRS6925959	SRP269393	['SRP269393','PRJNA643242','643242','67-22','SRX8641237','67-22_S129_R1_001.fastq.gz','15407084','DRC_Deeplex1250','SAMN15407084','bp0','SRS6925959','SRR12119531']	2016	2020-06-30T17:00:00.000Z			COD	Africa		sputum	Homo sapiens	3	human																					76	76321998	33047980	PRJNA643242									tuberculosis: unclassified		Mycobacterium tuberculosis
SAMEA2342428	ERR502396	WGS	SC	ERX467753	Illumina HiSeq 2000	PAIRED	RANDOM	GENOMIC	ILLUMINA	ERS400113	ERP003508	['ERX467753','Isoniazid_resistant_TB_outbreak_investigation-sc-2013-07-02T11:32:57Z-2688','SC_RUN_12274_8#62','SC_EXP_12274_8#62','230309','M10010295-sc-1657920','SAMEA2342428','PRJEB4239','ERR502396','ERS400113','ERP003508','2776808']		2014-06-10T21:20:00.000Z																														328	328336200	130891433	PRJEB4239			99.82	2891991	67	lineage4.6.2.2	MDR-TB	['Menardo_2021','diff','tbprofiler','input','tree']	tuberculosis: human-adapted	L4	Mycobacterium tuberculosis
SAMN08708749	SRR6831820	WGS	SAN RAFFAELE	SRX3787974	Illumina HiSeq 2500	PAIRED	RANDOM	GENOMIC	ILLUMINA	SRS3040640	SRP128089	['SRR6831820','SRS3040640','19-2136_WGS','bp0','SRP128089','428596','19-2136','SAMN08708749','8708749','SRX3787974','PRJNA428596','19-2136_090816_UKR_090816_100.gatk.bam']		2018-03-14T09:18:00.000Z			UKR	Europe			Homo sapiens	3	human	S	S			S		S	S	S			S	S	S				S			287	287736981	133095789	PRJNA428596	CRyPTIC_WHO2021_PMC7612554		99.32	2400718	52	lineage4.2.1.1	Sensitive	['diff','tbprofiler','tree','Walker_2022','input']	tuberculosis: unclassified		Mycobacterium tuberculosis
SAMEA7546141	ERR4812637	WGS	UNIVERSIDAD PERUANA CAYETANO HEREDIA	ERX4682627	Illumina NovaSeq 6000	PAIRED	RANDOM	GENOMIC	ILLUMINA	ERS5302797	ERP124939	['ERS5302797','ERP124939','ERX4682627','22465530','sample.28471','PRJEB41199','project.Peru_Wellcome','run.28471','773301','ERR4812637','experiment.28471','SAMEA7546141']	2019	2021-11-10T08:00:00.000Z			PER	South America						S				S	S	R	S	S				S		S	S	S	S	S	S	1042	1042448432	321525418	PRJEB41199	['CRyPTIC_reuse_table','Walker_2022']							['CRyPTIC_UPCH','CRyPTIC_reuse_table','input','standford','Walker_2022']	tuberculosis: unclassified		Mycobacterium tuberculosis
SAMEA115740085	ERR13265212	WGS	UNIVERSITY OF OXFORD, NUFFIELD DEPARTMENT OF MEDIC	ERX12635625	Illumina NovaSeq 6000	PAIRED	RANDOM PCR	GENOMIC	ILLUMINA	ERS20249828	ERP161058	['1124794','41868167','ERP161058','68912b219b0c','webin-reads-68912b219b0c','ERX12635625','b28b5ff0-515d-42d2-bc0f-19e45ec26bb9','PRJEB76547','ERS20249828','SAMEA115740085','ERR13265212']	2021	2024-08-04T19:04:00.000Z			VNM	Asia																										775	775506102	257292840	PRJEB76547								CRyPTIC_2024	tuberculosis: unclassified		Mycobacterium tuberculosis
SAMEA10030425	ERR7910980	WGS	FZB	ERX7478377	NextSeq 500	PAIRED		GENOMIC	ILLUMINA	ERS7708632	ERP132622	['ena-STUDY-FZB-22-10-2021-10:26:06:450-343','ERS7708632','24682392','ERR7910980','ERX7478377','ena-EXPERIMENT-FZB-05-01-2022-10:45:57:300-138','SAMEA10030425','ERP132622','794636','PRJEB48275','16-14966','ena-RUN-FZB-05-01-2022-10:45:57:300-138']		2022-05-09T04:52:00.000Z			MDA	Europe						S	S			R		R	S	S			R	R					S			1288	1288414882	566366704	PRJEB48275	Finci_2022		99.46	1649962	56	lineage4.2.1	MDR-TB	['Finci_2022','tree','diff','input','tbprofiler']	tuberculosis: human-adapted	L4.2.1	Mycobacterium tuberculosis
SAMN19688692	SRR14802264	WGS	SIMON FRASER UNIVERSITY	SRX11135253	NextSeq 500	PAIRED	RANDOM	GENOMIC	ILLUMINA	SRS9198643	SRP323639	['SRP323639','19688692','736718','SRS9198643','TB-MoldovaSeq-DNA013-536_S13_1.fastq.gz','SRX11135253','bp0','SRR14802264','TB-MoldovaSeq-DNA013-536_S13','PRJNA736718','SAMN19688692']	2018	2021-06-13T22:53:00.000Z		47.03278 N 28.89972 E	MDA	Europe			Homo sapiens	3	human																					667	667856088	290466060	PRJNA736718			99.54	1662350	57	lineage4.2.1.1	HR-TB	['input','tree','tbprofiler','diff']	tuberculosis: unclassified		Mycobacterium tuberculosis
SAMEA8718330	ERR8975079	WGS	CTB/NICD	ERX5543435	Illumina HiSeq 4000	PAIRED	RANDOM	GENOMIC	ILLUMINA	ERS6402776	ERP128647	['run.14225.1','ERX5543435','project.Wellcome_clinical_isolates_site10','773351','SAMEA8718330','ERS6402776','ERP128647','26339301','ERR8975079','sample.14225','experiment.14225','PRJEB44577']		2022-03-15T07:17:00.000Z			ZAF	Africa						S				S	S	S	S	S				S		S	S	S	S	S	S	490	490699200	209514249	PRJEB44577	CRyPTIC_reuse_table		99.57	1733283	60	lineage2.2.1	Sensitive	['tbprofiler','CRyPTIC_CTB-NICD','diff','input','tree','CRyPTIC_reuse_table']	tuberculosis: unclassified		Mycobacterium tuberculosis
SAMEA115751282	ERR13292164	WGS	UNIVERSITY OF OXFORD, NUFFIELD DEPARTMENT OF MEDIC	ERX12662650	Illumina MiSeq	PAIRED	RANDOM PCR	GENOMIC	ILLUMINA	ERS20267569	ERP161058	['ERX12662650','1124794','8ea20b717ef0','b28b5ff0-515d-42d2-bc0f-19e45ec26bb9','SAMEA115751282','41910227','webin-reads-8ea20b717ef0','ERS20267569','PRJEB76547','ERR13292164','ERP161058']	2020	2024-08-10T05:45:00.000Z			USA	North America																										442	442572402	292394608	PRJEB76547								CRyPTIC_2024	tuberculosis: unclassified		Mycobacterium tuberculosis
SAMN37210427	SRR25827400	WGS	HAYSTACKANALYTICS PVT. LTD.	SRX21549033	Illumina NovaSeq 6000	PAIRED	PCR	GENOMIC	ILLUMINA	SRS18757035	SRP457772	['HAPL_446','HAPL_446_R1.fastq.gz','SRP457772','bp0','SRS18757035','PRJNA1011210','1011210','SRX21549033','SRR25827400','37210427','SAMN37210427']		2023-08-31T12:29:00.000Z		20.5937 N 78.9629 E	IND	Asia		sputum	Homo sapiens	3	human																					2905	2905618842	1037626194	PRJNA1011210								['denylist','input']	tuberculosis: unclassified		Mycobacterium tuberculosis
SAMN07659433	SRR6046758	WGS	MODMEDMICOXFORD	SRX3193658	Illumina MiSeq	PAIRED	RANDOM	GENOMIC	ILLUMINA	SRS2520484	SRP117784	['7659433','PRJNA401515','SRS2520484','SRX3193658','SAMN07659433','SRR6046758','MMMOSAM:78df6f1c-798d-4975-8875-466af58f67e5','SRP117784','MMMOSRA:78df6f1c-798d-4975-8875-466af58f67e5','401515']	2016	2017-10-27T18:37:00.000Z			GBR	Europe	Oxford		Homo sapiens	3	human																					452	452170992	283365702	PRJNA401515									NTM: avium complex		Mycobacterium avium
SAMEA13119752	['ERR8774166','ERR8774168']	WGS		['ERX8437525','ERX8437524']	Illumina HiSeq 2500	PAIRED		GENOMIC	ILLUMINA	ERS10723718		['ERR8774168','ena-RUN-TAB-24-02-2022-09:00:19:259-91346','30046262','ERR8774166','ena-EXPERIMENT-TAB-24-02-2022-09:00:19:259-91345','PRJEB50999','ena-RUN-TAB-24-02-2022-09:00:19:260-91348','G19935','ERX8437525','863195','SAMEA13119752','ena-EXPERIMENT-TAB-24-02-2022-09:00:19:260-91347','ERP135588','e85ebed1-8b4e-426c-a0a5-d56f438d6aa3','ERX8437524','ERS10723718']					COD	Africa			Homo sapiens	3	human																					300	301524372	155530498	PRJEB50999			99.56	1914741	49	lineage4.6.1.2	Sensitive	['tree','diff','tbprofiler','input']	tuberculosis: unclassified		Mycobacterium tuberculosis
SAMN27761780	SRR18911127	WGS	WADSWORTH CENTER	SRX14989075	Illumina MiSeq	PAIRED	RANDOM	GENOMIC	ILLUMINA	SRS12738334	SRP276100	['IDR1900040955-01-02_R1.fastq.gz','650381','A185','SRP276100','SRS12738334','PRJNA650381','SAMN27761780','SRR18911127','SRX14989075','27761780','bp0','IDR1900040955-01-02']	2019	2022-04-25T12:30:00.000Z		40.7481119 N 73.98438414 W	USA	North America	New York	sputum	Homo sapiens	3	human																					574	574371174	325353208	PRJNA650381			99.59	1601986	84	lineage3	Sensitive	['tbprofiler','input','tree','diff']	tuberculosis: unclassified		Mycobacterium tuberculosis
SAMEA5562030	ERR3275802	WGS	RIVM - NATIONAL INSTITUTE FOR PUBLIC HEALTH AND TH	ERX3302675	Illumina HiSeq 2500	SINGLE	RANDOM	GENOMIC	ILLUMINA	ERS3364062	ERP114661	['ERS3364062','17-0209','ena-EXPERIMENT-RIVM - National Institute for Public Health and the Environment-10-04-2019-10:49:30:014-647','532369','SAMEA5562030','11396842','ERX3302675','PRJEB32037','ERP114661','ena-STUDY-RIVM - National Institute for Public Health and the Environment-04-04-2019-10:46:49:835-53','ena-RUN-RIVM - National Institute for Public Health and the Environment-10-04-2019-10:49:30:014-647','ERR3275802']		2020-03-25T11:32:00.000Z			NLD	Europe																										602	602701600	179563971	PRJEB32037								Napier_2020	tuberculosis: human-adapted	L4.3.4.2	Mycobacterium tuberculosis
SAMN14344935	SRR11565618	AMPLICON	RUTGERS UNIVERSITY NEWARK	SRX8134743	Illumina MiSeq	PAIRED	PCR	GENOMIC	ILLUMINA	SRS6498154	SRP257019	['SRX8134743','SAMN14344935','SRP257019','2492-DA-1750_S120_L001_R1_001.fastq','2492-DA-1750','SRS6498154','PRJNA608724','SRR11565618','608724','14344935']		2020-04-17T23:34:00.000Z			UGA	Africa		sputum	Homo sapiens	3	human																					8	8381104	5515627	PRJNA608724									tuberculosis: unclassified		Mycobacterium tuberculosis
SAMEA7526134	ERR4797583	WGS	FOUNDATION FOR MEDICAL RESEARCH INDIA	ERX4666999	NextSeq 500	PAIRED	RANDOM	GENOMIC	ILLUMINA	ERS5282607	ERP124850	['project.Mumbai','PRJEB41116','run.10571','773292','SAMEA7526134','ERX4666999','ERS5282607','22459697','ERR4797583','ERP124850','experiment.10571','sample.10571']		2021-11-09T22:52:00.000Z			IND	Asia	Mumbai					S	S			S	S	S	S	S				S		S	S	S	S	S	S	468	468120900	219077935	PRJEB41116	['Walker_2022','CRyPTIC_reuse_table']							['Walker_2022','CRyPTIC_reuse_table','input','CRyPTIC_IND']	tuberculosis: unclassified		Mycobacterium tuberculosis
SAMEA2785437	ERR779663	WGS	THE WELLCOME TRUST SANGER INSTITUTE	ERX770090	Illumina HiSeq 2000	PAIRED	RANDOM	GENOMIC	ILLUMINA	ERS555159	ERP001072	['SAMEA2785437','204548','Karonga_Prevention_Study__KPS____whole_genome_sequ','87778-sc-2020816','PRJEB2794','3399344','ERR779663','ERP001072','ERX770090','SC_RUN_14936_8#13','Karonga_Prevention_Study__KPS____whole_genome_sequencing_in_a_whole_population-sc-2011-12-13T10:33:26Z-2066','SC_EXP_14936_8#13','ERS555159']		2016-01-09T02:56:00.000Z			MWI	Africa	Karonga																									423	423962600	275076960	PRJEB2794			99.49	922721	21	lineage4.3.4.2.1	HR-TB	['Karonga_Prevention_Study','input','tree','diff','tbprofiler']	tuberculosis: unclassified		Mycobacterium tuberculosis
SAMEA110013481	ERR9786938	WGS	INSTITUTE OF TROPICAL MEDICINE	ERX9334214	Illumina HiSeq 2500	PAIRED	RANDOM	GENOMIC	ILLUMINA	ERS12087703	ERP137916	['29000215','844815','PRJEB53138','ena-RUN-TAB-27-05-2022-13:53:26:534-12537','ERR9786938','ERS12087703','SAMEA110013481','0efe4541-10cd-4d79-a29f-96d29eadb5f3','ERX9334214','ena-EXPERIMENT-TAB-27-05-2022-13:53:26:534-12536','ECF-14-S204','ERP137916']	2014	2022-06-25T18:18:00.000Z			GMB	Africa		sputum	Homo sapiens	3	human																					1003	1003477927	659308657	PRJEB53138								['WGS_2011-2014_GMB','input']	tuberculosis: unclassified		Mycobacterium tuberculosis
SAMEA7157606	ERR5865988	WGS	SWISS TROPICAL AND PUBLIC HEALTH INSTITUTE	ERX5511783	Illumina NovaSeq 6000	PAIRED		GENOMIC	ILLUMINA	ERS4918068	ERP123095	['PRJEB39561','19060303','ERS4918068','ERP123095','ena-RUN-Swiss Tropical and Public Health Institute-03-05-2021-19:33:15:195-2452','ena-STUDY-Swiss Tropical and Public Health Institute-27-07-2020-11:23:30:592-1894','ERX5511783','ERR5865988','674180','SAMEA7157606','SRS8943456','ena-EXPERIMENT-Swiss Tropical and Public Health Institute-03-05-2021-19:33:15:195-2452','G42676']		2021-05-15T04:29:00.000Z			GEO	Asia																										323	323168742	102334427	PRJEB39561			98.22	1831609	21	lineage4.2.1	MDR-TB	['input','tree','tbprofiler','R-MDR_GEO','diff']	tuberculosis: unclassified		Mycobacterium tuberculosis
SAMEA1569174	ERR212084	WGS	SC	ERX186749	Illumina HiSeq 2000	PAIRED	RANDOM	GENOMIC	ILLUMINA	ERS153935	ERP001072	['SC_EXP_8516_2#95','ERP001072','204548','73799-sc-2012-07-06T11:32:25Z-1447969','PRJEB2794','ERX186749','ERR212084','SC_RUN_8516_2#95','Karonga_Prevention_Study__KPS____whole_genome_sequ','ERS153935','1838583','SAMEA1569174','Karonga_Prevention_Study__KPS____whole_genome_sequencing_in_a_whole_population-sc-2011-12-13T10:33:26Z-2066']	1997	2012-12-22T15:33:00.000Z			MWI	Africa	Karonga	sputum	Homo sapiens	3	human					S		S					S	S	S							383	383399000	189275804	PRJEB2794	Coll_2018		89.3	1674949	33	lineage1.2.2.1	Sensitive	['Karonga_Prevention_Study','tbprofiler','Menardo_2018','Menardo_2021','Coll_2018','Napier_2020','diff','tree','nextstrain_global_tree','input']	tuberculosis: human-adapted	L1.3.1	Mycobacterium tuberculosis
SAMN28177952	SRR19158665	WGS	WADSWORTH CENTER	SRX15225124	Illumina MiSeq	PAIRED	RANDOM	GENOMIC	ILLUMINA	SRS12959009	SRP374006	['IDR1600003837-01-00_R1.fastq.gz','835805','SRP374006','SRS12959009','SRX15225124','IDR1600003837-01-00','PRJNA835805','SAMN28177952','SRR19158665','28177952']	2016	2022-05-10T15:56:00.000Z			USA	North America	Nassau County	bronchial wash	Homo sapiens	3	human																					804	804718092	510596720	PRJNA835805			99.76	1319125	70	lineage4.3.3	Sensitive	['tbprofiler','input','diff','tree']	tuberculosis: unclassified		Mycobacterium tuberculosis
SAMEA2533367	ERR550653	WGS	FZB	ERX509722	Illumina HiSeq 2500	PAIRED		GENOMIC	ILLUMINA	ERS456769	ERP010814	['PRJEB9680','ERR550653','ERS456769','SAMEA2533367','287903','ERP010814','3793376','1043-05_genoscreen_genoscreen_2013-10-31_101bp','ena-STUDY-FZB-22-06-2015-17:16:39:392-292','ERX509722','1043-05']		2015-06-25T09:18:00.000Z			DEU	Europe										S		S					S	S	S							1216	1216497126	776107763	PRJEB9680	CRyPTIC_WHO2021_PMC7612554		99.77	1641090	37	lineage4.4.1.1	Sensitive	['input','Walker_2022','tbprofiler','diff','Menardo_2021','Menardo_2018','tree','Napier_2020']	tuberculosis: human-adapted	L4.4.1.1	Mycobacterium tuberculosis
SAMEA7527431	ERR4798845	WGS	FOUNDATION FOR MEDICAL RESEARCH INDIA	ERX4668262	NextSeq 500	PAIRED	RANDOM	GENOMIC	ILLUMINA	ERS5283902	ERP124850	['sample.27310','ERX4668262','experiment.27310','run.27310','PRJEB41116','773292','ERR4798845','project.Mumbai','22460976','SAMEA7527431','ERS5283902','ERP124850']		2021-11-10T01:29:00.000Z			IND	Asia	Mumbai					S	S				S		S	S							S		S	S		743	743887800	318293966	PRJEB41116	Walker_2022		99.33	1642303	55	lineage3	Sensitive	['tbprofiler','input','Walker_2022','CRyPTIC_IND','tree','diff']	tuberculosis: unclassified		Mycobacterium tuberculosis
SAMN11265343	SRR8791331	AMPLICON	UNIVERSITY OF CALIFORNIA SAN DIEGO	SRX5581030	Illumina iSeq 100	PAIRED	PCR	GENOMIC	ILLUMINA	SRS4542611	SRP189570	['PRJNA505787','SRP189570','30108_S3_L001_R1_001.fastq.gz','SAMN11265343','30108_S3','SRR8791331','505787','11265343','SRX5581030','SRS4542611']		2019-03-27T08:42:00.000Z						sputum	Homo sapiens	3	human																					214	214398256	84075738	PRJNA505787									tuberculosis: unclassified		Mycobacterium tuberculosis
SAMEA104718809	ERR2446458	WGS	RIVM - NATIONAL INSTITUTE FOR PUBLIC HEALTH AND TH	ERX2465559	Illumina HiSeq 2500	SINGLE	RANDOM	GENOMIC	ILLUMINA	ERS2320192	ERP107526	['ena-RUN-RIVM - National Institute for Public Health and the Environment-26-03-2018-16:05:17:755-404','ERP107526','448124','ERX2465559','ena-EXPERIMENT-RIVM - National Institute for Public Health and the Environment-26-03-2018-16:05:17:755-404','ERS2320192','ERR2446458','WGSVNTR2016404','PRJEB25592','8820741','ena-STUDY-RIVM - National Institute for Public Health and the Environment-15-03-2018-13:44:58:461-243','SAMEA104718809']	2016	2019-06-11T17:56:00.000Z			NLD	Europe			Homo sapiens	3	human																					544	544915200	142782604	PRJEB25592								['WGS_2016_NLD','Napier_2020']	tuberculosis: human-adapted	L2.2.1	Mycobacterium tuberculosis
SAMN15702952	SRR12395317	WGS	WADSWORTH CENTER	SRX8893580	MinION	SINGLE	RANDOM	GENOMIC	OXFORD_NANOPORE	SRS7152602	SRP276100	['15702952','IDR1900031552-01-02','A126','SRX8893580','650381','PRJNA650381','IDR1900031552-01-02.fastq.gz','bp0','SRR12395317','SRP276100','SAMN15702952','SRS7152602']	2019	2020-08-05T13:32:00.000Z		40.7481119 N 73.98438414 W	USA	North America	New York	As reported: SPT	Homo sapiens	3	human																					497	497410832	454947862	PRJNA650381									tuberculosis: animal-adapted	La1	Mycobacterium bovis	BCG
SAMEA7564285	ERR4831969	WGS	OUCRU-HCMC	ERX4701912	Illumina MiSeq	PAIRED	RANDOM	GENOMIC	ILLUMINA	ERS5320916	ERP125021	['ERR4831969','experiment.32908','ERX4701912','ERS5320916','PRJEB41280','22479850','ERP125021','SAMEA7564285','sample.32908','773347','project.CRyPTIC_08_02TB','run.32908']		2021-11-11T12:03:00.000Z			VNM	Asia						S				R	S	R	S	R				R		S	S	S	R	S	R	313	313708435	174392733	PRJEB41280	['CRyPTIC_reuse_table','Walker_2022']		99.48	1941855	65	lineage2.1	Pre-XDR-TB	['input','Walker_2022','diff','tree','CRyPTIC_reuse_table','tbprofiler','CRyPTIC_OUCRU']	tuberculosis: unclassified		Mycobacterium tuberculosis
SAMEA6875618	ERR4195820	WGS	Instituto_de_Biomedicina_de_Valencia	ERX4156844	Illumina MiSeq	PAIRED	RANDOM	GENOMIC	ILLUMINA	ERS4603179	ERP122165	['G1727','mtb_valencia_isolates','ERP122165','ERR4195820','846033','PRJEB38719','28874817','ERS4603179','ERX4156844','SAMEA6875618']	2016	2022-06-11T04:54:00.000Z			ESP	Europe	Valencia					S					S															954	954780195	443142245	PRJEB38719		No	99.33	1887277	53	lineage4.3.1	Sensitive	['Cancino-Muñoz_2022','tbprofiler','diff','tree','input','TGU']	tuberculosis: human-adapted	L4.3.1	Mycobacterium tuberculosis
SAMEA115108889	['ERR12488059','ERR12508699']	WGS		['ERX11884747','ERX11864142']	MinION	SINGLE		GENOMIC	OXFORD_NANOPORE	ERS17744608		['ena-SAMPLE-TAB-16-01-2024-12:38:34:317-277280','ena-EXPERIMENT-TAB-17-01-2024-08:24:45:895-4597','ERP153002','ERR12488059','ena-RUN-TAB-17-01-2024-08:24:45:895-4598','41654106','ERX11864142','ena-EXPERIMENT-TAB-18-01-2024-17:20:55:203-10002','ERS17744608','7cc6c283-0111-44b6-b3e4-642903173abd','1119865','SAMEA115108889','PRJEB67987','ena-RUN-TAB-18-01-2024-17:20:55:203-10003','ERX11884747','ERR12508699']		2024-08-19T17:22:00.000Z			ESP	Europe		sputum	Homo sapiens	3	human																					600	600839959	537126987	PRJEB67987									tuberculosis: unclassified		Mycobacterium tuberculosis
SAMN06052276	SRR5115539	WGS	SWISS TROPICAL AND PUBLIC HEALTH INSTITUTE	SRX2430910	Illumina HiSeq 2000	SINGLE	RANDOM	GENOMIC	ILLUMINA	SRS1866799	SRP095230	['SRP095230','6052276','lib8336','PRJNA354716','SRX2430910','SRS1866799','354716','NG-5887_HC8666_lib8336_1_sequence.fastq.bz2','SRR5115539','SAMN06052276','HC8666']	1997	2016-12-16T04:36:00.000Z			UGA	Africa	Kampala	sputum	Homo sapiens	3	human																					1201	1201334886	849241226	PRJNA354716								Menardo_2021	tuberculosis: human-adapted	L4.6	Mycobacterium tuberculosis
SAMEA115744510	ERR13275915	WGS	UNIVERSITY OF OXFORD, NUFFIELD DEPARTMENT OF MEDIC	ERX12646341	NextSeq 500	PAIRED	RANDOM PCR	GENOMIC	ILLUMINA	ERS20254394	ERP161058	['webin-reads-e41aa6b8bb97','SAMEA115744510','PRJEB76547','ERS20254394','ERR13275915','ERP161058','1124794','ERX12646341','41870473','b28b5ff0-515d-42d2-bc0f-19e45ec26bb9','e41aa6b8bb97']	2020	2024-08-08T13:48:00.000Z			DEU	Europe																										588	588786896	263206810	PRJEB76547								CRyPTIC_2024	tuberculosis: unclassified		Mycobacterium tuberculosis
SAMN38210179	SRR26794394	WGS	HMS	SRX22491876	Illumina HiSeq 4000	SINGLE	cDNA	GENOMIC	ILLUMINA	SRS19504991	SRP471323	['SRX22491876','Peru6486','PRJNA1039243','SRR26794394','bp0','6486','38210179','SRS19504991','1039243','Peru6486_R1.fastq.gz','SRP471323','SAMN38210179']	2011	2023-11-11T22:53:00.000Z			PER	South America		sputum	Homo sapiens	3	human																					200	200353250	101322241	PRJNA1039243								standford	tuberculosis: unclassified		Mycobacterium tuberculosis
SAMEA115739472	ERR13261991	WGS	UNIVERSITY OF OXFORD, NUFFIELD DEPARTMENT OF MEDIC	ERX12632404	NextSeq 500	PAIRED	RANDOM PCR	GENOMIC	ILLUMINA	ERS20249215	ERP161058	['b28b5ff0-515d-42d2-bc0f-19e45ec26bb9','1124794','SAMEA115739472','ERX12632404','ERP161058','41867760','7549d05de02b','PRJEB76547','ERR13261991','webin-reads-7549d05de02b','ERS20249215']	2020	2024-08-04T21:47:00.000Z			IND	Asia																										517	517542900	238526473	PRJEB76547								CRyPTIC_2024	tuberculosis: unclassified		Mycobacterium tuberculosis
SAMEA5561781	ERR3275553	WGS	RIVM - NATIONAL INSTITUTE FOR PUBLIC HEALTH AND TH	ERX3302426	Illumina HiSeq 2500	SINGLE	RANDOM	GENOMIC	ILLUMINA	ERS3363813	ERP114661	['11396593','SAMEA5561781','16-0853','ERP114661','ena-STUDY-RIVM - National Institute for Public Health and the Environment-04-04-2019-10:46:49:835-53','ERS3363813','532369','ena-EXPERIMENT-RIVM - National Institute for Public Health and the Environment-10-04-2019-10:49:30:006-398','ena-RUN-RIVM - National Institute for Public Health and the Environment-10-04-2019-10:49:30:006-398','PRJEB32037','ERX3302426','ERR3275553']		2019-06-11T06:06:00.000Z			NLD	Europe																										540	540365400	147026702	PRJEB32037								Napier_2020	tuberculosis: human-adapted	L4.3.3	Mycobacterium tuberculosis
SAMN08215121	SRR6397686	WGS	BC CENTRE FOR DISEASE CONTROL PUBLIC HEALTH LABORATORY	SRX3490972	HiSeq X Ten	PAIRED	RANDOM	GENOMIC	ILLUMINA	SRS2774851	SRP119652	['BC09-Mtb122','SAMN08215121','SRP119652','SRR6397686','PRJNA413593','8215121','SRX3490972','413593','SRS2774851','BC09-Mtb122_1.fastq.gz']	2009	2017-12-24T21:16:00.000Z		49.15 N 123.7 W	CAN	North America	British Columbia		Homo sapiens	3	human					S		S						S	S							531	531806750	244424999	PRJNA413593	CRyPTIC_WHO2021_PMC7612554		99.51	1857057	52	lineage4.2.1.1	Sensitive	['diff','input','Napier_2020','Walker_2022','tbprofiler','tree']	tuberculosis: human-adapted	L4	Mycobacterium tuberculosis
SAMEA1556555	ERR181767	WGS	SC	ERX157877	Illumina HiSeq 2000	PAIRED	RANDOM	GENOMIC	ILLUMINA	ERS142292	ERP001072	['PRJEB2794','SC_RUN_8233_5#94','ERR181767','204548','8007173-sc-2012-05-29T15:13:09Z-1429207','SC_EXP_8233_5#94','ERX157877','ERS142292','ERP001072','Karonga_Prevention_Study__KPS____whole_genome_sequencing_in_a_whole_population-sc-2011-12-13T10:33:26Z-2066','SAMEA1556555','1779102','Karonga_Prevention_Study__KPS____whole_genome_sequ']	2008	2012-10-23T11:46:00.000Z			MWI	Africa	Karonga	sputum	Homo sapiens	3	human							S						S								729	729229400	368381418	PRJEB2794	Coll_2018		99.73	1800186	41	lineage4.3.4.2.1	Sensitive	['tree','Napier_2020','diff','tbprofiler','Menardo_2018','Karonga_Prevention_Study','Coll_2018','input','Menardo_2021']	tuberculosis: human-adapted	L4.3.4.2.1	Mycobacterium tuberculosis
SAMN30380814	SRR21240067	WGS	STANFORD UNIVERSITY	SRX17249174	NextSeq 500	PAIRED	RANDOM	GENOMIC	ILLUMINA	SRS14814156	SRP394383	['SRP394383','PRJNA870648','pgy_10','SRR21240067','870648','SRX17249174','SAMN30380814','30380814','pgy_10_R1.fastq.gz','bp0','SRS14814156']	2018	2022-08-26T23:43:00.000Z			PRY	South America	Asuncion	sputum	Homo sapiens	3	human																					964	964221912	379879452	PRJNA870648			99.74	1747063	60	lineage4.3.3	Sensitive	['input','tbprofiler','tree','diff','standford']	tuberculosis: unclassified		Mycobacterium tuberculosis
SAMEA3512725	ERR987709	WGS	INSTITUTE OF TROPICAL MEDICINE	ERX1068967	Illumina HiSeq 2000	PAIRED	RANDOM	GENOMIC	ILLUMINA	ERS819874	ERP011796	['DRMTBUG15','ena-STUDY-Institute of Tropical Medicine-24-08-2015-14:27:44:199-106','PRJEB10533','ERX1068967','ERS819874','SAMEA3512725','ERP011796','ena-RUN-Institute of Tropical Medicine-24-08-2015-14:27:30:533-15','4584408','ena-EXPERIMENT-Institute of Tropical Medicine-24-08-2015-14:27:30:533-15','315958','ERR987709']		2022-07-13T08:58:00.000Z			UGA	Africa																										541	541012800	365152332	PRJEB10533			99.64	1530105	35	lineage4.6.1.1	RR-TB	['Menardo_2021','tree','diff','input','tbprofiler']	tuberculosis: human-adapted	L4	Mycobacterium tuberculosis
SAMN41772244	SRR29341572	WGS	FIND, THE FOUNDATION FOR INNOVATIVE NEW DIAGNOSTICS	SRX24857319	Illumina HiSeq 2000	PAIRED	RANDOM	GENOMIC	ILLUMINA	SRS21567936	SRP512858	['41772244','bp0','SRR29341572','SRP512858','SRS21567936','SRX24857319','SAMN41772244','1122079','PRJNA1122079','IT2351','IT2351_R1.fastq.gz']	2020	2024-06-11T23:02:00.000Z			PER	South America			Homo sapiens	3	human																					356	356657279	149943208	PRJNA1122079									tuberculosis: unclassified		Mycobacterium tuberculosis
SAMN05575612	SRR4035982	WGS	HARVARD MEDICAL SCHOOL	SRX2027139	Illumina HiSeq 2000	PAIRED	RANDOM	GENOMIC	ILLUMINA	SRS1621474	SRP082185	['738-L4A3_2.fastq.gz','SRX2027139','PRJNA323744','SRP082185','SAMN05575612','P20-Lung4-A3','SRS1621474','5575612','SRR4035982','323744']	2013-06	2016-08-16T14:31:00.000Z		29.6483 S 30.3318 E	ZAF	Africa	Kwazulu-Natal	lung	Homo sapiens	3	human																					232	232188900	156872609	PRJNA323744								['Napier_2020','input','denylist','intrapatient_ZAF']	tuberculosis: human-adapted	L4.4.1.1	Mycobacterium tuberculosis
SAMN13208038	SRR10397251	WGS	NIH / NIAID	SRX7097376	Illumina MiSeq	PAIRED	RANDOM	GENOMIC	ILLUMINA	SRS5609746	SRP228479	['bp0','SRX7097376','SRP228479','TB-CPath-Shubladze-IS-1032-577_S34_R1_001.fastq.gz','SRS5609746','SRR10397251','587747','PRJNA587747','13208038','SAMN13208038','4001']	2017	2019-11-05T17:42:00.000Z		41.7151 N 44.8271 E	GEO	Asia	Tbilisi	sputum	Homo sapiens	3	human																					422	422834126	167580926	PRJNA587747			99.54	1779570	60	lineage2.2.1	Sensitive	['tbprofiler','tree','input','diff']	tuberculosis: unclassified		Mycobacterium tuberculosis
SAMEA112800347	ERR11050311	WGS	FZB	ERX10497102	NextSeq 500	PAIRED		GENOMIC	ILLUMINA	ERS14807893	ERP010814	['ERR11050311','ena-STUDY-FZB-22-06-2015-17:16:39:392-292','ena-EXPERIMENT-TAB-21-03-2023-10:57:59:837-106881','ERX10497102','21001066','PRJEB9680','ERP010814','SAMEA112800347','287903','33852403','ena-RUN-TAB-21-03-2023-10:57:59:837-106882','ERS14807893']		2023-07-20T23:16:00.000Z																														611	611305722	284415317	PRJEB9680			99.38	1565108	52	lineage3	HR-TB	['tbprofiler','diff','tree','input']	tuberculosis: unclassified		Mycobacterium tuberculosis
SAMEA7563433	ERR4830992	WGS	IML GAUTING	ERX4700976	NextSeq 500	PAIRED	RANDOM	GENOMIC	ILLUMINA	ERS5320065	ERP125013	['ERS5320065','project.Cryptic_6th','SAMEA7563433','ERX4700976','ERR4830992','run.30193','773339','experiment.30193','22478999','ERP125013','PRJEB41272','sample.30193']		2021-11-11T11:01:00.000Z			NPL	Asia						S				R	R	R	S	R				R		S	S	S	R	S	R	750	750537225	318135496	PRJEB41272	['Walker_2022','CRyPTIC_reuse_table']		99.49	1698015	57	lineage2.2.1	Pre-XDR-TB	['CRyPTIC_reuse_table','diff','input','tree','tbprofiler','Walker_2022','CRyPTIC_Gauting']	tuberculosis: unclassified		Mycobacterium tuberculosis
SAMEA112805805	ERR11082088	WGS	FZB	ERX10529457	NextSeq 500	PAIRED		GENOMIC	ILLUMINA	ERS14813351	ERP010814	['SAMEA112805805','ena-STUDY-FZB-22-06-2015-17:16:39:392-292','287903','ERP010814','ERX10529457','33893902','6572-95','ERR11082088','PRJEB9680','ena-RUN-TAB-22-03-2023-09:39:46:271-142493','ERS14813351','ena-EXPERIMENT-TAB-22-03-2023-09:39:46:271-142492']		2023-07-21T05:47:00.000Z																														351	351207448	168130123	PRJEB9680			99.56	1275273	44	lineage4.1.2.1	MDR-TB	['diff','tbprofiler','tree','input']	tuberculosis: unclassified		Mycobacterium tuberculosis
SAMEA5189606	ERR4188040	WGS	WELLCOME SANGER INSTITUTE	ERX4149809	HiSeq X Ten	PAIRED	RANDOM	GENOMIC	ILLUMINA	ERS2997101	ERP021867	['PRJEB19799','15093109','SC_EXP_29589_2#181','480613','ERS2997101','SAMEA5189606','ERR4188040','103ef10e-ff90-11e8-9f73-3c4a9275d6c8','ERX4149809','ERP021867','Exploring_the_richness_of_Mycobacterium_bovis_strain_diversity-sc-4667','SC_RUN_29589_2#181']		2020-06-04T10:50:00.000Z			GBR	Europe																										264	264464420	68955975	PRJEB19799			99.49	1437016	49	La1.8.1	Other	['input','tbprofiler','tree','bovis_GBR','diff']	tuberculosis: animal-adapted	La1	Mycobacterium bovis
SAMEA115747728	ERR13289262	WGS	UNIVERSITY OF OXFORD, NUFFIELD DEPARTMENT OF MEDIC	ERX12659688	Illumina NovaSeq 6000	PAIRED	RANDOM PCR	GENOMIC	ILLUMINA	ERS20257612	ERP161058	['ERR13289262','41891202','SAMEA115747728','PRJEB76547','a25019547558','ERX12659688','b28b5ff0-515d-42d2-bc0f-19e45ec26bb9','ERS20257612','ERP161058','1124794','webin-reads-a25019547558']	2022	2024-08-10T16:20:00.000Z			ZAF	Africa																										684	684883150	215975080	PRJEB76547								CRyPTIC_2024	tuberculosis: unclassified		Mycobacterium tuberculosis
SAMN30950312	SRR21690930	WGS	RIVM	SRX17688831	Illumina HiSeq 2500	PAIRED	RANDOM	GENOMIC	ILLUMINA	SRS15220219	SRP399356	['SRS15220219','bp0','SRR21690930','30950312','PRJNA882748','RIVM1597','RIVM1597.bam','SAMN30950312','SRX17688831','882748','SRP399356']	2017	2022-09-23T18:10:00.000Z			NLD	Europe		As reported: diagnostic sample	Homo sapiens	3	human																					1701	1701766986	488910928	PRJNA882748								input	tuberculosis: unclassified		Mycobacterium tuberculosis
SAMN04276840	['SRR3725006','SRR11947516']	WGS		['SRX8491753','SRX1881998']	Illumina HiSeq 2500	SINGLE	PCR	GENOMIC	ILLUMINA	SRS1528447		['BI_394','SAMN04276840','SRS1528447','G04107','4276840','300846','G04107_2.fastq.gz','PRJNA300846','SRX8491753','SRR11947516','SRP077478','SRX1881998','SRR3725006']					THA	Asia		sputum	Homo sapiens	3	human																					553	554428491	291977539	PRJNA300846								['IeDEA','Menardo_2021']	tuberculosis: human-adapted	L2	Mycobacterium tuberculosis
SAMEA1118763	ERR2513582	WGS	PHE	ERX2532792	Illumina MiSeq	PAIRED	RANDOM	GENOMIC	ILLUMINA	ERS2398172	ERP107961	['ERR2513582','run.5398','SAMEA1118763','ERX2532792','ERP107961','sample.5398','10122709','493034','experiment.5398','project.First_10k_genomes_study_set_4','ERS2398172','PRJEB25991']		2021-10-23T16:06:00.000Z			GBR	Europe	England									S		S					S	S								435	435405083	265819264	PRJEB25991	Walker_2022		99.55	1581847	44	lineage4.7	Sensitive	['CRyPTIC_PHE','Napier_2020','diff','Walker_2022','tree','input','tbprofiler']	tuberculosis: human-adapted	L4.7	Mycobacterium tuberculosis
SAMEA114443324	ERR13246480	WGS	SEOUL NATIONAL UNIVERSITY	ERX12617140	Illumina MiSeq	PAIRED	RANDOM	GENOMIC	ILLUMINA	ERS16431108	ERP151439	['ERP151439','GReAT_JP_223','41799778','ERS16431108','SAMEA114443324','ERX12617140','PRJEB66375','1022751','ERR13246480','c7f31963-9edb-49ef-a000-987e031fb6cb','webin-reads-GReAT_JP_223']	2007	2024-08-09T04:23:00.000Z			JPN	Asia		sputum	Homo sapiens	3	human																					376	376252262	228169185	PRJEB66375									tuberculosis: unclassified		Mycobacterium tuberculosis
SAMEA7562327	ERR4829888	WGS	SAN RAFFAELE SCIENTIFIC INSTITUTE	ERX4699872	NextSeq 500	PAIRED	RANDOM	GENOMIC	ILLUMINA	ERS5318961	ERP124983	['project.Italy','ERX4699872','22477895','773309','run.31679','PRJEB41242','sample.31679','experiment.31679','ERP124983','SAMEA7562327','ERR4829888','ERS5318961']		2021-11-11T08:01:00.000Z			ITA	Europe						S				S	S	S	S	S				S		S	S	S	S	S	S	425	425893895	164502379	PRJEB41242	['CRyPTIC_reuse_table','Walker_2022']		99.46	1798017	60	lineage4.1.2	Sensitive	['input','CRyPTIC_SanRaffaele','tree','Walker_2022','CRyPTIC_reuse_table','tbprofiler','diff']	tuberculosis: unclassified		Mycobacterium tuberculosis
SAMN30986569	SRR21685237	WGS	WADSWORTH CENTER	SRX17683018	Illumina MiSeq	PAIRED	RANDOM	GENOMIC	ILLUMINA	SRS15214658	SRP338930	['IDR1800015144-01-01_S11_L001_R1_001.fastq.gz','766641','IDR1800015144','PRJNA766641','SAMN30986569','SRX17683018','30986569','SRR21685237','SRP338930','SRS15214658']	2018	2022-09-23T16:15:00.000Z			USA	North America	New York state		Homo sapiens	3	human																					377	377488312	238763703	PRJNA766641			99.39	975974	53	lineage1.2.1.2.1	HR-TB	['tbprofiler','input','diff','tree']	tuberculosis: unclassified		Mycobacterium tuberculosis
SAMEA3558808	ERR1035275	WGS	LSHTM	ERX1114073	Illumina MiSeq	PAIRED		GENOMIC	ILLUMINA	ERS865957	ERP011639	['ERS865957','ena-STUDY-LSHTM-18-08-2015-18:02:02:463-104','ERX1114073','4155104','PRJEB10385','ena-EXPERIMENT-LSHTM-25-09-2015-14:04:49:466-700','ERR1035275','297845','mtb700','SAMEA3558808','ERP011639','ena-RUN-LSHTM-25-09-2015-14:04:49:466-700']		2015-12-10T04:24:00.000Z			BRA	South America																										657	657550804	446334520	PRJEB10385			99.79	1399750	30	lineage4.3.4.2	MDR-TB	['Napier_2020','tbprofiler','input','diff']	tuberculosis: human-adapted	L4.3.4.2	Mycobacterium tuberculosis
SAMEA112800015	ERR11049916	WGS	FZB	ERX10496706	NextSeq 500	PAIRED		GENOMIC	ILLUMINA	ERS14807561	ERP010814	['ERP010814','ERR11049916','33852071','ena-RUN-TAB-21-03-2023-10:57:59:720-106092','20007463','ERS14807561','ena-EXPERIMENT-TAB-21-03-2023-10:57:59:720-106091','SAMEA112800015','ena-STUDY-FZB-22-06-2015-17:16:39:392-292','ERX10496706','287903','PRJEB9680']		2023-07-20T21:58:00.000Z																														505	505847694	226995338	PRJEB9680			99.43	1470333	48	lineage3.1.1	Sensitive	['diff','input','tbprofiler','tree']	tuberculosis: unclassified		Mycobacterium tuberculosis
SAMEA12854838	ERR11245831	WGS	SWISS TROPICAL AND PUBLIC HEALTH INSTITUTE	ERX10654035	Illumina NovaSeq 6000	SINGLE	RANDOM	GENOMIC	ILLUMINA	ERS10461726	ERP135175	['G46645','8cc6b8bd-130a-4c76-a0b2-3197bafe5cc6','ena-RUN-TAB-17-04-2023-19:57:14:753-7760','ERR11245831','ERX10654035','ERP135175','SAMEA12854838','PRJEB50582','930268','ena-EXPERIMENT-TAB-17-04-2023-19:57:14:753-7759','34308405','ERS10461726']	2014	2023-07-27T11:29:00.000Z			GEO	Asia		sputum																								182	182563055	69855807	PRJEB50582									tuberculosis: unclassified		Mycobacterium tuberculosis
SAMN05576003	SRR4035924	WGS	HARVARD MEDICAL SCHOOL	SRX2027081	Illumina HiSeq 2000	PAIRED	RANDOM	GENOMIC	ILLUMINA	SRS1621416	SRP082185	['5576003','323744','746-L4A4_1.fastq.gz','P24-Lung4-A4','SRS1621416','PRJNA323744','SRP082185','SRX2027081','SRR4035924','SAMN05576003']	2013-07	2016-08-16T14:23:00.000Z		29.6483 S 30.3318 E	ZAF	Africa	Kwazulu-Natal	lung	Homo sapiens	3	human																					246	246136394	176137265	PRJNA323744								['intrapatient_ZAF','denylist','Napier_2020','input']	tuberculosis: human-adapted	L4.3.2.1	Mycobacterium tuberculosis
SAMN41389404	SRR29016878	WGS	FIND, THE FOUNDATION FOR INNOVATIVE NEW DIAGNOSTICS	SRX24543654	Illumina HiSeq 2000	PAIRED	RANDOM	GENOMIC	ILLUMINA	SRS21288178	SRP507535	['TB-IS-1044-2007-01344_S122_R1_001.fastq.gz','SRR29016878','SRS21288178','SRX24543654','SAMN41389404','41389404','1019C8_370EBFC7DEC8','1109295','SRP507535','1019C8_370EBFC7DEC8_2007-01344','PRJNA1109295']	2007	2024-05-14T09:32:00.000Z			BGD	Asia			Homo sapiens	3	human																					191	191796878	85600814	PRJNA1109295			99.28	973660	33	lineage1.2.2.2	MDR-TB	['diff','tbprofiler','input','tree','WHO_mutations_2023']	tuberculosis: unclassified		Mycobacterium tuberculosis
SAMEA4823223	ERR3524799	WGS	WELLCOME SANGER INSTITUTE	ERX3544056	HiSeq X Ten	PAIRED	RANDOM	GENOMIC	ILLUMINA	ERS2643110	ERP024108	['SC_EXP_26812_1#327','12778341','PRJEB21813','Mycobacteria_in_non_CF_bronchiectasis_patients-sc-4853','ERX3544056','ERP024108','SAMEA4823223','a0711804-be4d-11e7-b52c-3c4a9275d6c8','SC_RUN_26812_1#327','ERS2643110','ERR3524799','512657']		2019-09-18T15:07:00.000Z																														255	255972482	120348021	PRJEB21813									NTM: avium complex		Mycobacterium avium
SAMEA7553152	ERR4819786	WGS	PUBLIC HEALTH ENGLAND	ERX4689628	Illumina MiSeq	PAIRED	RANDOM	GENOMIC	ILLUMINA	ERS5309798	ERP124941	['project.PHE-TB','ERX4689628','sample.22607','ERR4819786','773303','PRJEB41201','run.22607','SAMEA7553152','experiment.22607','22472543','ERS5309798','ERP124941']		2021-11-10T22:17:00.000Z			GBR	Europe																										58	58364917	36254778	PRJEB41201			99.44	361992	11	lineage2.2.1	Sensitive	['tbprofiler','input','CRyPTIC_PHE']	tuberculosis: unclassified		Mycobacterium tuberculosis
SAMEA115740995	ERR13266363	WGS	UNIVERSITY OF OXFORD, NUFFIELD DEPARTMENT OF MEDIC	ERX12636789	Illumina NovaSeq 6000	PAIRED	RANDOM PCR	GENOMIC	ILLUMINA	ERS20250738	ERP161058	['ERS20250738','1124794','PRJEB76547','b28b5ff0-515d-42d2-bc0f-19e45ec26bb9','ERX12636789','webin-reads-e1729aff4593','ERP161058','e1729aff4593','ERR13266363','SAMEA115740995','41868934']	2021	2024-08-07T17:50:00.000Z			VNM	Asia																										948	948848364	316975697	PRJEB76547								CRyPTIC_2024	tuberculosis: unclassified		Mycobacterium tuberculosis
SAMEA104718675	ERR2446324	WGS	RIVM - NATIONAL INSTITUTE FOR PUBLIC HEALTH AND TH	ERX2465425	Illumina HiSeq 2500	SINGLE	RANDOM	GENOMIC	ILLUMINA	ERS2320058	ERP107526	['ERP107526','ERR2446324','ERS2320058','448124','ena-STUDY-RIVM - National Institute for Public Health and the Environment-15-03-2018-13:44:58:461-243','8820607','ERX2465425','ena-RUN-RIVM - National Institute for Public Health and the Environment-26-03-2018-16:05:17:751-270','SAMEA104718675','WGSVNTR2016270','ena-EXPERIMENT-RIVM - National Institute for Public Health and the Environment-26-03-2018-16:05:17:751-270','PRJEB25592']	2016	2019-06-11T18:00:00.000Z			NLD	Europe			Homo sapiens	3	human																					295	295563707	77565414	PRJEB25592								['Napier_2020','WGS_2016_NLD']	tuberculosis: human-adapted	L4.8	Mycobacterium tuberculosis
SAMEA7552226	ERR4818861	WGS	PUBLIC HEALTH ENGLAND	ERX4688703	Illumina HiSeq 2500	PAIRED	RANDOM	GENOMIC	ILLUMINA	ERS5308873	ERP124941	['run.21681','SAMEA7552226','22471618','ERS5308873','project.PHE-TB','PRJEB41201','773303','ERX4688703','sample.21681','ERR4818861','experiment.21681','ERP124941']		2021-11-10T20:06:00.000Z			GBR	Europe																										1	1564814	920728	PRJEB41201								['input','CRyPTIC_PHE']	tuberculosis: unclassified		Mycobacterium tuberculosis
SAMEA7562027	ERR4829588	WGS	SAN RAFFAELE SCIENTIFIC INSTITUTE	ERX4699572	NextSeq 500	PAIRED	RANDOM	GENOMIC	ILLUMINA	ERS5318661	ERP124983	['run.30887','ERX4699572','experiment.30887','ERP124983','773309','sample.30887','ERR4829588','22477595','project.Italy','ERS5318661','PRJEB41242','SAMEA7562027']		2021-11-11T07:54:00.000Z			ITA	Europe						S				S	S	S	S	S			S	S		S	S	S	S	S	S	484	484786892	208991799	PRJEB41242	['Walker_2022','CRyPTIC_reuse_table']		98.84	1649646	54	lineage4.8	Sensitive	['CRyPTIC_SanRaffaele','tree','diff','CRyPTIC_reuse_table','input','Walker_2022','tbprofiler']	tuberculosis: unclassified		Mycobacterium tuberculosis
SAMEA11934124	ERR7737662	WGS	INSTITUTE OF TROPICAL MEDICINE ANTWERP	ERX7305944	Illumina HiSeq 2500	PAIRED	RANDOM	GENOMIC	ILLUMINA	ERS9581283	ERP133916	['ERR7737662','ERS9581283','ERP133916','6c4e9598-cb36-4fad-abc8-a686b6ac3705','ena-RUN-TAB-16-12-2021-11:32:26:230-18749','PRJEB49409','794693','ena-EXPERIMENT-TAB-16-12-2021-11:32:26:230-18748','ERX7305944','ITM2015-02027','24684412','SAMEA11934124']	2015	2022-07-31T23:39:00.000Z			ETH	Africa		sputum	Homo sapiens	3	human																					233	233315838	102801330	PRJEB49409			99.53	1256239	43	lineage4.2.2.2	MDR-TB	['tbprofiler','diff','tree','input']	tuberculosis: unclassified		Mycobacterium tuberculosis
SAMEA5189199	ERR4187615	WGS	WELLCOME SANGER INSTITUTE	ERX4149384	HiSeq X Ten	PAIRED	RANDOM	GENOMIC	ILLUMINA	ERS2996694	ERP021867	['15092703','ERP021867','ERR4187615','PRJEB19799','f32ec2ec-ff8f-11e8-9f73-3c4a9275d6c8','SAMEA5189199','ERX4149384','Exploring_the_richness_of_Mycobacterium_bovis_strain_diversity-sc-4667','ERS2996694','480613','SC_RUN_29589_1#12','SC_EXP_29589_1#12']		2020-06-04T06:49:00.000Z			GBR	Europe																										220	220543352	63568677	PRJEB19799			99.35	1085225	31	La1.8.1	Other	['diff','tree','input','tbprofiler','bovis_GBR']	tuberculosis: animal-adapted	La1	Mycobacterium bovis
SAMN08436155	SRR6650145	WGS	SAN RAFFAELE	SRX3627987	Illumina HiSeq 2500	PAIRED	RANDOM	GENOMIC	ILLUMINA	SRS2894771	SRP128089	['131239_210916_BGD_210916_100.gatk.bam','SRS2894771','131239_WGS','SRX3627987','428596','PRJNA428596','8436155','bp0','SRP128089','SRR6650145','131239','SAMN08436155']		2018-02-21T13:19:00.000Z			BGD	Asia			Homo sapiens	3	human					S		S		S				S	S				S			126	126193642	53209572	PRJNA428596	CRyPTIC_WHO2021_PMC7612554		99.76	1077199	19	lineage4.3.4.2	Sensitive	['tbprofiler','Walker_2022','input','tree','diff']	tuberculosis: unclassified		Mycobacterium tuberculosis
SAMN23376392	SRR16997063	WGS	SHANGHAI PULMONARY HOSPITAL	SRX13187299	Illumina HiSeq X	SINGLE	cDNA	GENOMIC	ILLUMINA	SRS11115784	SRP347153	['SRS11115784','SAMN23376392','PRJNA780966','SRP347153','UM200925T0105_S11_L003_R1_001 (paired, trimmed pairs) assembly consensus.fa','SRR16997063','23376392','SRX13187299','780966','105']	2018-08	2021-11-22T05:11:00.000Z			CHN	Asia	Shanghai		Homo sapiens	3	human																					6	6535275	1715226	PRJNA780966									NTM: unclassified		Mycobacterium kansasi
SAMEA7547921	ERR4814562	WGS	PUBLIC HEALTH ENGLAND	ERX4684404	Illumina MiSeq	PAIRED	RANDOM	GENOMIC	ILLUMINA	ERS5304574	ERP124941	['sample.17382','ERR4814562','22467319','SAMEA7547921','ERS5304574','project.PHE-TB','773303','ERX4684404','run.17382','experiment.17382','ERP124941','PRJEB41201']		2021-11-10T12:10:00.000Z			GBR	Europe																										483	483561177	343859851	PRJEB41201			99.59	1248379	41	lineage4.8	Sensitive	['tbprofiler','tree','input','CRyPTIC_PHE','diff']	tuberculosis: unclassified		Mycobacterium tuberculosis
SAMEA104685035	ERR2503491	WGS	NATIONAL INSTITUTE FOR HEALTH AND WELFARE	ERX2522734	Illumina MiSeq	PAIRED	PCR	GENOMIC	ILLUMINA	ERS2286418	ERP107468	['9070163','F28','ERX2522734','ena-STUDY-NATIONAL INSTITUTE FOR HEALTH AND WELFARE-13-03-2018-12:26:09:250-42','SAMEA104685035','ena-EXPERIMENT-NATIONAL INSTITUTE FOR HEALTH AND WELFARE-06-04-2018-13:41:54:037-134','ERS2286418','ERP107468','461533','ERR2503491','ena-RUN-NATIONAL INSTITUTE FOR HEALTH AND WELFARE-06-04-2018-13:41:54:037-134','PRJEB25543']	2014	2018-05-04T21:49:00.000Z			FIN	Europe																										443	443523543	264470977	PRJEB25543			99.82	1738007	59	lineage4.8	Sensitive	['tree','tbprofiler','input','diff','WGS_2014_FIN']	tuberculosis: unclassified		Mycobacterium tuberculosis
SAMEA115743817	ERR13267623	WGS	UNIVERSITY OF OXFORD, NUFFIELD DEPARTMENT OF MEDIC	ERX12638049	NextSeq 500	PAIRED	RANDOM PCR	GENOMIC	ILLUMINA	ERS20253701	ERP161058	['webin-reads-6f575342e102','ERP161058','ERR13267623','6f575342e102','1124794','41869858','PRJEB76547','ERX12638049','b28b5ff0-515d-42d2-bc0f-19e45ec26bb9','SAMEA115743817','ERS20253701']	2020	2024-08-08T20:31:00.000Z			DEU	Europe																										696	696412440	300825654	PRJEB76547								CRyPTIC_2024	tuberculosis: unclassified		Mycobacterium tuberculosis
SAMN13169607	SRR10380154	WGS	NIH / NIAID	SRX7080780	Illumina MiSeq	PAIRED	RANDOM	GENOMIC	ILLUMINA	SRS5596546	SRP227831	['bp0','SAMN13169607','13169607','7267','PRJNA586859','SRX7080780','586859','SRP227831','TB-CPath-Valeriu-IS-1009-DNA0574_S112_R1_001.fastq.gz','SRS5596546','SRR10380154']	2014	2019-10-31T13:30:00.000Z		47.0105 N 28.8638 E	MDA	Europe	Chisinau	sputum	Homo sapiens	3	human																					485	485581270	191843398	PRJNA586859			99.5	1816708	62	lineage4.2.1.1	Other	['Menardo_2021','tbprofiler','tree','diff','input']	tuberculosis: human-adapted	L4	Mycobacterium tuberculosis
SAMN42034374	SRR29539246	WGS	NIAID TB PORTALS PROGRAM	SRX25046888	NextSeq 2000	PAIRED	RANDOM	GENOMIC	ILLUMINA	SRS21744036	SRP515897	['42034374','SRX25046888','SRS21744036','PRJNA1074785','34370','TBPO-4731_lib56335_nextseq_ny0087_151bp.filtered_2_bwa.1.fastq.gz','SRR29539246','SAMN42034374','SRP515897','1074785']	2021	2024-06-25T13:38:00.000Z		48.3794 N 31.1656 E	UKR	Europe		sputum	Homo sapiens	3	human																					675	675294888	229289247	PRJNA1074785									tuberculosis: unclassified		Mycobacterium tuberculosis
SAMEA3558408	ERR1034875	WGS	LSHTM	ERX1113673	Illumina MiSeq	PAIRED		GENOMIC	ILLUMINA	ERS865557	ERP011639	['ERS865557','ERP011639','ERX1113673','ena-STUDY-LSHTM-18-08-2015-18:02:02:463-104','ena-EXPERIMENT-LSHTM-25-09-2015-14:04:49:438-300','mtb300','4154704','ena-RUN-LSHTM-25-09-2015-14:04:49:438-300','SAMEA3558408','PRJEB10385','ERR1034875','297845']		2015-12-10T05:04:00.000Z			PRT	Europe						S	S		S	S	S	S	S		S	S	S	R	S							364	364776400	243928069	PRJEB10385	Coll_2018		99.51	1616547	38	lineage4.1.1.1	RR-TB	['tbprofiler','input','Napier_2020','diff','Coll_2018','tree']	tuberculosis: human-adapted	L4.1.1.1	Mycobacterium tuberculosis
SAMN16069748	SRR12599313	WGS	SICHUAN UNIVERSITY	SRX9083259	Illumina HiSeq 2000	PAIRED	RANDOM	GENOMIC	ILLUMINA	SRS7329825	SRP076535	['SRP076535','SRS7329825','323639','SRX9083259','CHE_K105','PRJNA323639','16069748','SRR12599313','SAMN16069748','K105_R1.fastq.gz']	1991	2020-09-05T22:08:00.000Z			CHE	Europe		sputum	Homo sapiens	3	human																					647	647995365	290984402	PRJNA323639									NTM: unclassified		Mycobacterium kansasi
SAMN41471838	SRR29096460	WGS	FIND, THE FOUNDATION FOR INNOVATIVE NEW DIAGNOSTICS	SRX24620704	Illumina HiSeq 2000	PAIRED	RANDOM	GENOMIC	ILLUMINA	SRS21357858	SRP507535	['41471838','SRS21357858','SRR29096460','1109295','SRX24620704','AFDEC7_0680F2888989_1500008','SAMN41471838','AFDEC7_0680F2888989','SRP507535','TB-CPath-Stephen-IS-1031-1500008_S133_R1_001.fastq.gz','PRJNA1109295']	2010	2024-05-21T10:12:00.000Z			MYS	Asia			Homo sapiens	3	human																					448	448980682	198516884	PRJNA1109295								WHO_mutations_2023	tuberculosis: unclassified		Mycobacterium tuberculosis
SAMEA3367543	ERR2516242	WGS	GENOSCREEN	ERX2535458	Illumina HiSeq 2500	PAIRED	RANDOM	GENOMIC	ILLUMINA	ERS2400920	ERP107970	['run.8891','sample.8891','project.First_10k_genomes_study_set_7','493037','PRJEB25999','10125580','ERR2516242','SAMEA3367543','ERP107970','ERS2400920','experiment.8891','ERX2535458']		2022-07-14T10:00:00.000Z			BEL	Europe										S		S					S	S								662	662305647	457986933	PRJEB25999	Walker_2022		99.34	1354790	29	lineage4.6.2	Sensitive	['tbprofiler','Napier_2020','diff','input','Walker_2022','CRyPTIC_Genoscreen']	tuberculosis: human-adapted	L4.6.2	Mycobacterium tuberculosis
SAMN09758820	SRR7800589	WGS	NATIONAL JEWISH HEALTH	SRX4652305	Illumina MiSeq	PAIRED	RANDOM	GENOMIC	ILLUMINA	SRS3750146	SRP159996	['SRS3750146','CF00075-00224.MAV','SRP159996','SAMN09758820','9758820','SRR7800589','CF00075-00224.MAV.trimmed-pair1.fastq.gz','319839','PRJNA319839','SRX4652305']	2015	2018-09-06T22:14:00.000Z			USA	North America	CO	sputum	Homo sapiens	3	human																					337	337409317	198065409	PRJNA319839									NTM: avium complex		Mycobacterium avium subsp. hominissuis
SAMEA7548197	ERR4814838	WGS	PUBLIC HEALTH ENGLAND	ERX4684680	Illumina HiSeq 2500	PAIRED	RANDOM	GENOMIC	ILLUMINA	ERS5304850	ERP124941	['ERP124941','PRJEB41201','ERR4814838','run.17658','ERX4684680','ERS5304850','SAMEA7548197','experiment.17658','773303','22467595','sample.17658','project.PHE-TB']		2021-11-10T13:01:00.000Z			GBR	Europe																										523	523521700	247719943	PRJEB41201			99.74	1774621	38	lineage4.4.1.1	Sensitive	['tree','CRyPTIC_PHE','diff','input','tbprofiler']	tuberculosis: unclassified		Mycobacterium tuberculosis
SAMEA7544284	ERR4811224	WGS	CCDC	ERX4679670	HiSeq X Ten	PAIRED	RANDOM	GENOMIC	ILLUMINA	ERS5300942	ERP124934	['22464118','ERS5300942','sample.13988','SAMEA7544284','project.CDC_22','773297','run.13988','PRJEB41194','ERR4811224','ERP124934','experiment.13988','ERX4679670']		2021-11-10T05:19:00.000Z			CHN	Asia						S				S	S	S	S	S				S		S	S	S	S	S	S	1597	1597668000	639658949	PRJEB41194	['Walker_2022','CRyPTIC_reuse_table']		99.48	1792836	62	lineage4.2.2	Sensitive	['diff','Walker_2022','tbprofiler','tree','CRyPTIC_CCDC_CDC_22','CRyPTIC_reuse_table','input']	tuberculosis: unclassified		Mycobacterium tuberculosis
SAMN14971230	SRR12355075	AMPLICON	GENOSCREEN	SRX8854506	Illumina MiSeq	PAIRED	PCR	GENOMIC	ILLUMINA	SRS7116180	SRP274381	['13MY1471','bp0','649788','SAMN14971230','13MY1471_deeplex_GGACTCCT-GTAAGGAG_L001_R1_001.fastq.gz','SRP274381','SRR12355075','Deeplex324','14971230','SRS7116180','PRJNA649788','SRX8854506']		2020-07-30T16:46:00.000Z							Homo sapiens	3	human																					43	43479000	24920415	PRJNA649788									tuberculosis: unclassified		Mycobacterium tuberculosis
SAMN38211217	SRR26795353	WGS	HMS	SRX22492489	Illumina HiSeq 4000	SINGLE	cDNA	GENOMIC	ILLUMINA	SRS19505604	SRP471323	['PRJNA1039243','SRX22492489','bp0','1039243','SAMN38211217','SRP471323','8016','38211217','SRR26795353','Peru8016','Peru8016_R1.fastq.gz','SRS19505604']	2012	2023-11-11T23:12:00.000Z			PER	South America		sputum	Homo sapiens	3	human																					173	173562900	86542069	PRJNA1039243								standford	tuberculosis: unclassified		Mycobacterium tuberculosis
SAMEA5561493	ERR3275266	WGS	RIVM - NATIONAL INSTITUTE FOR PUBLIC HEALTH AND TH	ERX3302139	Illumina HiSeq 2500	SINGLE	RANDOM	GENOMIC	ILLUMINA	ERS3363526	ERP114661	['ERS3363526','PRJEB32037','ERX3302139','ena-RUN-RIVM - National Institute for Public Health and the Environment-10-04-2019-10:49:29:996-111','SAMEA5561493','ERR3275266','11396306','ena-EXPERIMENT-RIVM - National Institute for Public Health and the Environment-10-04-2019-10:49:29:996-111','ena-STUDY-RIVM - National Institute for Public Health and the Environment-04-04-2019-10:46:49:835-53','ERP114661','16-0297','532369']		2019-06-11T05:57:00.000Z			NLD	Europe																										1090	1090511567	256553397	PRJEB32037								Napier_2020	tuberculosis: human-adapted	L3	Mycobacterium tuberculosis
SAMEA1403913	ERR133875	WGS	SC	ERX109893	Illumina HiSeq 2000	PAIRED	RANDOM	GENOMIC	ILLUMINA	ERS094164	ERP000192	['ERS094164','ERP000192','SC_EXP_7755_3#78','1088887','ERX109893','Variation discovery in Russian TB isolates-sc-2010','PRJEB2138','0525X-sc-2012-02-09T18:56:17Z-1355208','203970','SAMEA1403913','SC_RUN_7755_3#78','Variation discovery in Russian TB isolates-sc-2010-04-20','ERR133875']	2008	2014-09-28T14:17:00.000Z			RUS	Europe	Samara		Homo sapiens	3	human					R		S						S	S							1062	1062822200	674820068	PRJEB2138	CRyPTIC_WHO2021_PMC7612554		99.51	1790182	41	lineage2.2.1	Sensitive	['Menardo_2018','tree','tbprofiler','input','Nimmo_2024','Walker_2022','diff','Napier_2020']	tuberculosis: human-adapted	L2.2.1	Mycobacterium tuberculosis
SAMEA6871766	ERR4192051	WGS	STPH	ERX4153453	Illumina HiSeq 2500	SINGLE	RANDOM	GENOMIC	ILLUMINA	ERS4599332	ERP122098	['ERR4192051','ena-RUN-STPH-03-06-2020-10:55:18:056-8','SAMEA6871766','MAF8','641616','ERX4153453','PRJEB38656','ena-STUDY-STPH-03-06-2020-10:55:18:428-308','ERP122098','ERS4599332','15363678','ena-EXPERIMENT-STPH-03-06-2020-10:55:18:056-8']		2020-06-24T21:56:00.000Z			GHA	Africa			Homo sapiens	3	human																					350	350218890	165292329	PRJEB38656								Coscolla_2021	tuberculosis: human-adapted	L5.1.1	Mycobacterium africanum
SAMN41468681	SRR29093328	WGS	FIND, THE FOUNDATION FOR INNOVATIVE NEW DIAGNOSTICS	SRX24617229	Illumina HiSeq 2000	PAIRED	RANDOM	GENOMIC	ILLUMINA	SRS21354394	SRP507535	['924644_4BEDA0E2F224','924644_4BEDA0E2F224_PE68-COW5559A89','41468681','SRS21354394','SRX24617229','SRR29093328','1482335333618T-PE68-COW5559A89_S88_R1_001.fastq.gz','PRJNA1109295','SAMN41468681','1109295','SRP507535']		2024-05-21T06:02:00.000Z			ZAF	Africa			Homo sapiens	3	human																					313	313389024	138342201	PRJNA1109295								WHO_mutations_2023	tuberculosis: unclassified		Mycobacterium tuberculosis
SAMEA13300545	ERR9125788	WGS	UNIVERSITY OF OXFORD, NUFFIELD DEPARTMENT OF MEDIC	ERX8669054	Illumina MiSeq	PAIRED	RANDOM	GENOMIC	ILLUMINA	ERS10903362	ERP136068	['sample.1191.3fd8b260','experiment.1191.f07ca479','project.SeqTreat_PHO1','862828','ERR9125788','ERS10903362','ERP136068','run.1191.1.012ee34519dcd21545a2325db079ed84','SAMEA13300545','ERX8669054','PRJEB51436','30301613']		2024-07-31T02:36:00.000Z			CAN	North America	Ontario																									456	456163495	309950854	PRJEB51436								CRyPTIC_PublicHealthOntario	tuberculosis: unclassified		Mycobacterium tuberculosis
G2436													2018				ESP	Europe	province of Valencia					S					S																				No	99.77	1623885	84	lineage4.8	Sensitive	['TGU','tbprofiler','diff','tree','input']	tuberculosis: unclassified		Mycobacterium tuberculosis
SAMN25180137	SRR17703710	WGS	CHONGQING MEDICAL UNIVERSITY	SRX13866761	Illumina NovaSeq 6000	PAIRED	RANDOM	GENOMIC	ILLUMINA	SRS11740775	SRP349160	['25180137','bp0','C31','SRX13866761','SRS11740775','S108_uni-medica-A_UM191025T0048_AH5KNCCCX2_S108_L003_R1_001.fastq.gz','SAMN25180137','PRJNA785273','785273','S108_uni-medica-A_UM191025T0048_AH5KNCCCX2_S108_L003','SRP349160','SRR17703710']	2015	2022-01-22T16:06:00.000Z			CHN	Asia	Chongqing City		Homo sapiens	3	human																					1381	1381481700	515875382	PRJNA785273								input	tuberculosis: unclassified		Mycobacterium tuberculosis
SAMN21978507	SRR16156192	WGS	TGEN NORTH	SRX12441110	NextSeq 500	PAIRED	RANDOM	GENOMIC	ILLUMINA	SRS10407387	SRP339714	['21978507','SAMN21978507','767684','PRJNA767684','TB-R18534-054_S114_R1_001.fastq.gz','SRP339714','SRR16156192','R18534','SRS10407387','SRX12441110']		2021-10-01T18:21:00.000Z							Homo sapiens	3	human																					436	436259782	175858189	PRJNA767684			99.52	1700050	59	lineage2.2.2	Pre-XDR-TB	['tbprofiler','tree','input','diff']	tuberculosis: unclassified		Mycobacterium tuberculosis
SAMEA11008628	ERR7363098	WGS	UNIVERSITY OF S*O PAULO	ERX6931735	NextSeq 500	PAIRED	RANDOM PCR	GENOMIC	ILLUMINA	ERS8658405	ERP132925	['ERR7363098','ena-EXPERIMENT-TAB-17-11-2021-14:48:28:364-47879','ERP132925','SAMEA11008628','ERS8658405','ERX6931735','ena-RUN-TAB-17-11-2021-14:48:28:364-47880','PRJEB48543','28804775','844718','6079-2017','52a60506-ee50-4f58-9245-018b120f0e9a']	2017	2022-06-11T07:35:00.000Z			BRA	South America		sputum	Homo sapiens	3	human																					667	667184114	318666305	PRJEB48543			99.25	1345281	46	lineage4.8	Sensitive	['input','standford','tbprofiler','tree','diff']	tuberculosis: unclassified		Mycobacterium tuberculosis
SAMEA9070925	ERR6362543	WGS	Swiss-TPH	ERX5628132	Illumina NovaSeq 6000	SINGLE	RANDOM	GENOMIC	ILLUMINA	ERS6799231	ERP129488	['ERX5628132','G48121_1','WGS RR-TB Khayelitsha','ERS6799231','737713','20453891','ERR6362543','PRJEB45389','ERP129488','SAMEA9070925']		2021-10-13T18:42:00.000Z			ZAF	Africa																										443	443131036	139493082	PRJEB45389								R-RR_HIVcoinf_ZAF	tuberculosis: unclassified		Mycobacterium tuberculosis
SAMN38211396	SRR26795186	WGS	HMS	SRX22492656	Illumina HiSeq 4000	SINGLE	cDNA	GENOMIC	ILLUMINA	SRS19505770	SRP471323	['bp0','PRJNA1039243','38211396','Peru8200_R1.fastq.gz','SAMN38211396','SRX22492656','1039243','SRR26795186','8200','SRP471323','Peru8200','SRS19505770']	2012	2023-11-11T23:12:00.000Z			PER	South America		sputum	Homo sapiens	3	human																					186	186931800	94629689	PRJNA1039243								standford	tuberculosis: unclassified		Mycobacterium tuberculosis
SAMEA115164422	ERR12554671	WGS	HOPITAL AVICENNE	ERX11929012	Illumina MiSeq	PAIRED	RANDOM	GENOMIC	ILLUMINA	ERS17979578	ERP156782	['SAMEA115164422','1069537','671','aa2e0da2-b035-43d8-a26f-2c30b220ed84','ERR12554671','PRJEB71996','39750868','ERS17979578','ERP156782','ERX11929012','webin-reads-671']	2020	2024-02-02T20:18:00.000Z			FRA	Europe		As reported: Other EP	Homo sapiens	3	human																					174	174999755	87932476	PRJEB71996			99.25	767313	32	lineage4.1.2.1	Sensitive	['input','tree','diff','tbprofiler']	tuberculosis: unclassified		Mycobacterium tuberculosis
SAMEA7550537	ERR4817175	WGS	PUBLIC HEALTH ENGLAND	ERX4687017	Illumina HiSeq 2500	PAIRED	RANDOM	GENOMIC	ILLUMINA	ERS5307187	ERP124941	['ERS5307187','ERP124941','SAMEA7550537','run.19995','ERX4687017','ERR4817175','project.PHE-TB','PRJEB41201','experiment.19995','773303','sample.19995','22469932']		2021-11-10T17:09:00.000Z			GBR	Europe																										549	549389463	217448287	PRJEB41201								['CRyPTIC_PHE','input']	tuberculosis: unclassified		Mycobacterium tuberculosis
SAMEA104447420	ERR2229733	WGS	STATENS SERUM INSTITUT	ERX2283072	NextSeq 500	PAIRED	RANDOM	GENOMIC	ILLUMINA	ERS2065362	ERP022352	['8235027','ena-RUN-STATENS SERUM INSTITUT-21-12-2017-12:46:39:851-946','388615','PRJEB20214','ERX2283072','ERR2229733','ena-STUDY-STATENS SERUM INSTITUT-03-04-2017-09:47:03:433-394','DKC2-0809','ERP022352','SAMEA104447420','ERS2065362','ena-EXPERIMENT-STATENS SERUM INSTITUT-21-12-2017-12:46:39:851-946']	2010	2017-12-22T16:26:00.000Z			DNK	Europe		sputum	Homo sapiens	3	human																					344	344067320	151378226	PRJEB20214			98.18	1709656	47	lineage4.8	Other	['outbreak_1112-15_DNK','tbprofiler','input','diff','Napier_2020']	tuberculosis: human-adapted	L4.8	Mycobacterium tuberculosis
SAMN30381009	SRR21239810	WGS	STANFORD UNIVERSITY	SRX17249431	NextSeq 500	PAIRED	RANDOM	GENOMIC	ILLUMINA	SRS14814413	SRP394383	['bp0','pgy_205','SRS14814413','SRX17249431','PRJNA870648','SRP394383','870648','30381009','pgy_205_R1.fastq.gz','SRR21239810','SAMN30381009']	2017	2022-08-26T23:39:00.000Z			PRY	South America	Asuncion	sputum	Homo sapiens	3	human																					418	418893932	194901624	PRJNA870648								['standford','input']	tuberculosis: unclassified		Mycobacterium tuberculosis
SAMN06010157	SRR28393744	WGS	FIND, THE FOUNDATION FOR INNOVATIVE NEW DIAGNOSTICS	SRX23998608	Illumina HiSeq 2500	PAIRED	RANDOM	GENOMIC	ILLUMINA	SRS20795176	SRP496567	['SRS20795176','SRX23998608','WGS-Peru2943','SAMN06010157','343736','SRR28393744','6010157','SRP496567','I0000287-8','Peru2943_R1.fastq.gz','PRJNA343736']	2012	2024-03-20T07:44:00.000Z		12 S 77 W	PER	South America	Lima	As reported: patient	Homo sapiens	3	human																					396	396485600	226545340	PRJNA343736			99.57	1782194	41	lineage4.1.2.1	HR-TB	['diff','input','standford','tbprofiler','tree']	tuberculosis: unclassified		Mycobacterium tuberculosis
SAMN15228708	SRR12006707	WGS	CHARLES DARWIN UNIVERSITY	SRX8539692	Illumina HiSeq 2500	PAIRED	RANDOM	GENOMIC	ILLUMINA	SRS6834494	SRP267157	['SRR12006707','RB18MT13050_paired_R1.fastq.gz','639216','bp0','15228708','SRP267157','SRX8539692','SRS6834494','SAMN15228708','PRJNA639216','RB18MT13050']	2013	2020-06-13T05:09:00.000Z			MYS	Asia	Kota Kinabalu		Homo sapiens	3	human																					463	463154317	208005722	PRJNA639216			99.47	1725343	56	lineage1.2.1.2.1	Sensitive	['input','tbprofiler','diff','tree']	tuberculosis: unclassified		Mycobacterium tuberculosis
SAMD00604002	DRR474169	WGS	KIH	DRX458398	Illumina MiSeq	PAIRED	RANDOM	GENOMIC	ILLUMINA	DRS330061	DRP010549	['PRJDB15809','DRP010549','DRR474169','DRX458398','DRS330061','SAMD00604002','37485192','1019517']	2017	2023-09-20T19:53:00.000Z			JPN	Asia	Hyogo, Kobe		Homo sapiens	3	human																					484	484077783	329018728	PRJDB15809								input	tuberculosis: unclassified		Mycobacterium tuberculosis
SAMN13169590	SRR10380017	WGS	NIH / NIAID	SRX7080917	Illumina MiSeq	PAIRED	RANDOM	GENOMIC	ILLUMINA	SRS5596683	SRP227831	['bp0','SRX7080917','586859','PRJNA586859','TB-CPath-Valeriu-IS-1009-DNA0462_S94_R1_001.fastq.gz','SRR10380017','13169590','SAMN13169590','6789','SRP227831','SRS5596683']	2018	2019-10-31T13:28:00.000Z		47.0105 N 28.8638 E	MDA	Europe	Chisinau	sputum	Homo sapiens	3	human																					123	123868018	48460875	PRJNA586859			99.46	736734	25	lineage4.2.1	HR-TB	['Menardo_2021','diff','tbprofiler','input','tree']	tuberculosis: human-adapted	L4	Mycobacterium tuberculosis
SAMN36796962	SRR25489685	WGS	CENTER FOR TUBERCULOSIS CONTROL OF GUANGDONG PROVINCE	SRX21221153	Illumina NovaSeq 6000	SINGLE	RANDOM PCR	GENOMIC	ILLUMINA	SRS18478091	SRP452900	['bp0','SRP452900','CMTB-45.bam','PRJNA1001155','SAMN36796962','1001155','SRS18478091','36796962','SRX21221153','SRR25489685']	2021-04	2023-08-02T05:02:00.000Z		22.21 N 112.101 E	CHN	Asia	Guangdong		Homo sapiens	3	human																					2329	2329994632	236642294	PRJNA1001155									tuberculosis: human-adapted	L4	Mycobacterium tuberculosis	H37Rv
SAMEA104357406	ERR2179611	WGS	FUDAN UNIVERSITY	ERX2236030	Illumina HiSeq 2000	SINGLE	RANDOM PCR	GENOMIC	ILLUMINA	ERS1982384	ERP104892	['ERR2179611','ena-EXPERIMENT-FUDAN UNIVERSITY-24-10-2017-03:49:56:239-55','ERX2236030','ERS1982384','ERP104892','MTB055','ena-STUDY-FUDAN UNIVERSITY-24-10-2017-03:50:01:214-391','SAMEA104357406','496441','8238818','PRJEB23157','ena-RUN-FUDAN UNIVERSITY-24-10-2017-03:49:56:239-55']	2007	2018-10-25T11:00:00.000Z			CHN	Asia		sputum	Homo sapiens	3	human																					0	0	461581186	PRJEB23157								['Napier_2020','Menardo_2021','input']	tuberculosis: human-adapted	L4.5	Mycobacterium tuberculosis
SAMN12565796	SRR11349151	WGS	UNIVERSITY COLLEGE LONDON	SRX7951105	NextSeq 500	PAIRED	RANDOM	GENOMIC	ILLUMINA	SRS5271094	SRP218410	['23_H0183B','SRS5271094','SRX7951105','PRJNA559528','SAMN12565796','SRP218410','559528','SRR11349151','23_H0183B_R1.fastq.gz','12565796']	2018	2020-03-19T07:45:00.000Z		28.14 S 31.88 E	ZAF	Africa	Hlabisa	sputum	Homo sapiens	3	human																					877	877945710	367661329	PRJNA559528			98.67	1696526	56	lineage2.2.1	MDR-TB	['input','Nimmo_2024','tree','diff','tbprofiler']	tuberculosis: human-adapted	L2	Mycobacterium tuberculosis
SAMN36619321	SRR25340873	WGS	NIH / NIAID	SRX21080287	Illumina HiSeq 1500	PAIRED	RANDOM	GENOMIC	ILLUMINA	SRS18349837	SRP450367	['996640','SRX21080287','36619321','SRR25340873','SAMN36619321','SRP450367','SRS18349837','5413','MNTB_117.filtered_2_bwa.1.fastq.gz','bp0','PRJNA996640']	2018	2023-07-19T18:35:00.000Z		13.3524 N 74.7868 E	IND	Asia	Manipal	bronchoalveolar lavage	Homo sapiens	3	human																					763	763986916	308178316	PRJNA996640			99.15	1806625	59	lineage1.1.2	Sensitive	['tbprofiler','tree','diff','input']	tuberculosis: unclassified		Mycobacterium tuberculosis
SAMN03161682	SRR1640336	WGS	RI-MUHC	SRX751195	Illumina MiSeq	PAIRED		GENOMIC	ILLUMINA	SRS736941	SRP039605	['PRJNA240330','SRP039605','3161682','w181g-55546','SAMN03161682','SRS736941','SRR1640336','wgs-181g-55546','SRX751195','240330']	2000	2016-02-24T11:11:00.000Z		57.382712 N 70.616561 W	CAN	North America	Quebec		Homo sapiens	3	human																					250	250358772	101825063	PRJNA240330			99.39	918791	50	lineage4.1.2	Sensitive	['tbprofiler','tree','Napier_2020','Menardo_2018','diff','input','Menardo_2021']	tuberculosis: human-adapted	L4.1.2	Mycobacterium tuberculosis
SAMEA9977016	ERR6866318	WGS	IMPERIAL COLLEGE LONDON	ERX6489746	Illumina HiSeq 2000	PAIRED	RANDOM	GENOMIC	ILLUMINA	ERS7655294	ERP123401	['PRJEB39837','LI2051109_raw_wgs_R1R2','666870','ERS7655294','SAMEA9977016','ERP123401','ERR6866318','LI2051109','ERX6489746','ena-STUDY-IMPERIAL COLLEGE LONDON-12-08-2020-14:44:57:582-2394','22011816','LI2051109_raw_wgs']	2009	2021-10-15T13:54:00.000Z			PER	South America	Lima		Homo sapiens	3	human																					380	380693952	166048608	PRJEB39837			99.57	1547459	53	lineage4.1.2.1	Sensitive	['tbprofiler','standford','tree','input','diff']	tuberculosis: unclassified		Mycobacterium tuberculosis
SAMN20525094	SRR15368714	WGS	SCHOOL OF PUBLIC HEALTH, FUDAN UNIVERSITY	SRX11671500	Illumina HiSeq 2000	PAIRED	PCR	GENOMIC	ILLUMINA	SRS9703608	SRP330727	['SAMN20525094','A13_R1.fastq.gz','SRR15368714','bp0','20525094','SRX11671500','PRJNA751240','751240','SRS9703608','2013-Middle-002','SRP330727','A13']	2013	2021-08-08T10:41:00.000Z		30.36 N 120.01 E	CHN	Asia	Zheijiang	sputum	Homo sapiens	3	human																					1182	1182750600	477900386	PRJNA751240			99.41	1213108	41	lineage4.5	Sensitive	['input','timelapse_Zhejiang_CHN','diff','tree','tbprofiler']	tuberculosis: unclassified		Mycobacterium tuberculosis
SAMEA5189595	ERR4188007	WGS	WELLCOME SANGER INSTITUTE	ERX4149776	HiSeq X Ten	PAIRED	RANDOM	GENOMIC	ILLUMINA	ERS2997090	ERP021867	['15093098','0fc57f54-ff90-11e8-9f73-3c4a9275d6c8','SC_RUN_29589_2#142','Exploring_the_richness_of_Mycobacterium_bovis_strain_diversity-sc-4667','ERP021867','SC_EXP_29589_2#142','ERX4149776','ERR4188007','PRJEB19799','ERS2997090','SAMEA5189595','480613']		2020-06-04T07:49:00.000Z			GBR	Europe																										312	312549766	75825883	PRJEB19799			99.47	1773734	61	La1.8.1	Other	['input','bovis_GBR','tree','diff','tbprofiler']	tuberculosis: animal-adapted	La1	Mycobacterium bovis
SAMN36834624	SRR25515872	WGS	SHANDONG PROVINCIAL HOSPITAL	SRX21246027	Illumina HiSeq 4000	PAIRED	RANDOM	GENOMIC	ILLUMINA	SRS18500309	SRP453313	['T1547','1002108','SRS18500309','SRR25515872','SAMN36834624','PRJNA1002108','SRP453313','T1547.IS300_Clean.1.fastq.gz','bp0','SRX21246027','36834624']	2017	2023-08-04T04:44:00.000Z		36.40 N 117.00 E	CHN	Asia	Shandong	As reported: phlegm	Homo sapiens	3	human																					1148	1148298900	516420421	PRJNA1002108			99.53	1782370	62	lineage2.2.1	Sensitive	['tree','tbprofiler','input','diff']	tuberculosis: human-adapted	L4	Mycobacterium tuberculosis	H37Rv
SAMEA11761497	ERR8025694	WGS	DST/NRF CENTRE OF EXCELLENCE FOR BIOMEDICAL TB RES	ERX7591282	Illumina NovaSeq 6000	PAIRED	RANDOM PCR	GENOMIC	ILLUMINA	ERS9408886	ERP127235	['ena-EXPERIMENT-TAB-17-01-2022-09:26:01:311-17894','798337','ena-RUN-TAB-17-01-2022-09:26:01:312-17895','SAMEA11761497','ERR8025694','R38180','ERS9408886','25051609','ena-STUDY-DST/NRF Centre of Excellence for Biomedical TB research, SAMRC Centre for TB Research-24-02-2021-10:13:08:178-1231','ERX7591282','PRJEB43283','ERP127235']	2017	2022-03-12T01:32:00.000Z			ZAF	Africa		sputum	Homo sapiens	3	human																					912	912257994	630586626	PRJEB43283			99.12	1577118	45	lineage2.2.2	Pre-XDR-TB	['diff','input','tbprofiler','tree']	tuberculosis: unclassified		Mycobacterium tuberculosis
SAMEA3558623	ERR1035090	WGS	LSHTM	ERX1113888	Illumina MiSeq	PAIRED		GENOMIC	ILLUMINA	ERS865772	ERP011639	['PRJEB10385','ERP011639','ena-STUDY-LSHTM-18-08-2015-18:02:02:463-104','ERR1035090','ERX1113888','4154919','297845','mtb515','ERS865772','SAMEA3558623','ena-EXPERIMENT-LSHTM-25-09-2015-14:04:49:453-515','ena-RUN-LSHTM-25-09-2015-14:04:49:453-515']		2015-12-10T04:40:00.000Z			VNM	Asia										S		R						R	R							251	251684952	170992439	PRJEB10385	Coll_2018		99.55	1597346	33	lineage2.2.1	MDR-TB	['Coll_2018','input','Napier_2020','tree','tbprofiler','diff']	tuberculosis: human-adapted	L2.2.1	Mycobacterium tuberculosis
SAMN15854170	SRR12476178	AMPLICON	IRCCS SAN RAFFAELE SCIENTIFIC INSTITUTE	SRX8969907	Illumina MiniSeq	PAIRED	PCR	GENOMIC	ILLUMINA	SRS7225582	SRP278074	['SRR12476178','396','SRP278074','657967','396_S13_L001_R1_001.fastq.gz','SRS7225582','SAMN15854170','SRX8969907','Culture_373','PRJNA657967','15854170']		2020-08-19T11:09:00.000Z			ERI	Africa		sputum	Homo sapiens	3	human																					162	162003723	63045914	PRJNA657967									tuberculosis: unclassified		Mycobacterium tuberculosis
SAMN28106853	SRR19115708	WGS	NATIONAL INSTITUTE OF INFECTIOUS DISEASES "L. SPALLANZANI"	SRX15183364	NextSeq 500	PAIRED	RANDOM	GENOMIC	ILLUMINA	SRS12923845	SRP373287	['SP446','SRS12923845','SRR19115708','SRX15183364','834606','PRJNA834606','SRP373287','SP446_S7_L001_R1_001.fastq.gz','SAMN28106853','28106853','bp0']	2017	2022-05-06T04:44:00.000Z		41.86 N 12.45 E	ITA	Europe	Rome	sputum	Homo sapiens	3	human																					946	946191574	404180268	PRJNA834606								input	tuberculosis: unclassified		Mycobacterium tuberculosis
SAMEA8742475	ERR5918145	WGS	CTB/NICD	ERX5559237	Illumina HiSeq 4000	PAIRED	RANDOM	GENOMIC	ILLUMINA	ERS6422056	ERP128679	['sample.25366','22480266','773352','run.25366','ERR5918145','ERS6422056','experiment.25366','project.CTB_NICD_Wellcome_site10','ERP128679','ERX5559237','SAMEA8742475','PRJEB44608']		2021-11-11T13:01:00.000Z			ZAF	Africa						S				S	S	S	S	S			S	R		S	S	S	S	S	R	574	574020900	264369133	PRJEB44608	['Walker_2022','CRyPTIC_reuse_table']		99.74	1657388	57	lineage4.4.1.1	RR-TB	['CRyPTIC_CTB-NICD','input','diff','tree','tbprofiler','CRyPTIC_reuse_table','Walker_2022']	tuberculosis: unclassified		Mycobacterium tuberculosis
SAMN18881991	SRR14335507	WGS	USDA-NVSL-DBPL	SRX10689609	Illumina MiSeq	PAIRED	RANDOM	GENOMIC	ILLUMINA	SRS8781963	SRP316592	['SRX10689609','SRP316592','SAMN18881991','MAP341_Martinsburgh-PA_IDcow244_RS150_R1.fastq.gz','bp0','PRJNA725521','SRS8781963','725521','MAP 341','18881991','SRR14335507']	2006	2021-04-27T16:35:00.000Z			USA	North America	PA	lymph node	Bos taurus	2	bovine																					448	448086298	199360881	PRJNA725521									NTM: avium complex		Mycobacterium avium subsp. paratuberculosis
SAMN05575327	SRR4033265	WGS	HARVARD MEDICAL SCHOOL	SRX2024596	Illumina HiSeq 2000	PAIRED	RANDOM	GENOMIC	ILLUMINA	SRS1619025	SRP082185	['731-L3B5_1.fastq.gz','SRS1619025','SAMN05575327','323744','P17-Lung3-B5','5575327','PRJNA323744','SRP082185','SRX2024596','SRR4033265']	2013-05	2016-08-15T23:21:00.000Z		29.6483 S 30.3318 E	ZAF	Africa	Kwazulu-Natal	lung	Homo sapiens	3	human																					169	169891292	119549151	PRJNA323744								['Napier_2020','denylist','input','intrapatient_ZAF']	tuberculosis: human-adapted	L4.8.1	Mycobacterium tuberculosis
SAMN28857118	SRR19543362	WGS	SHANGHI CDC	SRX15595564	Illumina HiSeq 2500	PAIRED	RANDOM PCR	GENOMIC	ILLUMINA	SRS13296596	SRP378508	['SRS13296596','845115','SRP378508','19-1139_0','SRX15595564','19-1139_0.1.fq.gz','PRJNA845115','28857118','SRR19543362','SAMN28857118','bp0']	2019	2022-06-06T13:54:00.000Z			CHN	Asia	Shanghai	sputum	Homo sapiens	3	human																					1153	1153314849	486307998	PRJNA845115									NTM: unclassified		Mycobacterium kansasi
SAMEA8996347	['ERR6375121','ERR6375122']	WGS		['ERX6004994','ERX6004993']	Illumina HiSeq 2500	PAIRED		GENOMIC	ILLUMINA	ERS6679037		['ena-EXPERIMENT-UNIVERSITY OF BASEL, SWITZERLAND-28-07-2021-09:51:45:096-8','ena-RUN-UNIVERSITY OF BASEL, SWITZERLAND-28-07-2021-09:51:45:096-8','SAMEA8996347','ena-EXPERIMENT-UNIVERSITY OF BASEL, SWITZERLAND-28-07-2021-09:51:45:096-7','20724426','ERX6004993','ena-STUDY-UNIVERSITY OF BASEL, SWITZERLAND-27-07-2021-13:57:17:811-693','ena-RUN-UNIVERSITY OF BASEL, SWITZERLAND-28-07-2021-09:51:45:096-7','753397','ERX6004994','ERR6375121','ERP130861','ERR6375122','G26562','ERS6679037','PRJEB46653']																																603	603150494	278821735	PRJEB46653			99.57	4111456	116	La3	Sensitive	['tbprofiler','diff','input','tree']	tuberculosis: animal-adapted	La3	Mycobacterium orygis
SAMN20693174	SRR16370500	WGS	HARVARD MEDICAL SCHOOL	SRX12647646	NextSeq 500	PAIRED	RANDOM	GENOMIC	ILLUMINA	SRS10600942	SRP341700	['SRS10600942','SRX12647646','1479151773189T-13771-14_lib3402_nextseq_n0004_151bp_R1.fastq.gz','SRR16370500','SAMN20693174','bp0','771909','1479151773189T1377114lib3402nextseqn0004151bp','20693174','PRJNA771909','SRP341700']		2021-10-16T19:10:00.000Z																														602	602405079	312290413	PRJNA771909			99.52	1230580	42	lineage4.1.2.1	MDR-TB	['input','tbprofiler','diff','tree']	tuberculosis: unclassified		Mycobacterium tuberculosis
SAMEA115746010	ERR13284778	WGS	UNIVERSITY OF OXFORD, NUFFIELD DEPARTMENT OF MEDIC	ERX12655204	NextSeq 500	PAIRED	RANDOM PCR	GENOMIC	ILLUMINA	ERS20255894	ERP161058	['ERS20255894','PRJEB76547','b28b5ff0-515d-42d2-bc0f-19e45ec26bb9','webin-reads-e927a7826fdc','SAMEA115746010','41889569','ERP161058','e927a7826fdc','1124794','ERX12655204','ERR13284778']	2020	2024-08-24T01:02:00.000Z			DEU	Europe																										834	834555584	387390205	PRJEB76547								CRyPTIC_2024	tuberculosis: unclassified		Mycobacterium tuberculosis
SAMN13066577	SRR11349178	WGS	UNIVERSITY COLLEGE LONDON	SRX7951078	NextSeq 500	PAIRED	RANDOM	GENOMIC	ILLUMINA	SRS5547028	SRP218410	['SRP218410','12_K00461','SRS5547028','SAMN13066577','559528','13066577','SRX7951078','SRR11349178','PRJNA559528','12_K00461_R1.fastq.gz']	2018	2020-03-19T07:29:00.000Z		29.88 S 30.99 E	ZAF	Africa	Durban	sputum	Homo sapiens	3	human																					977	977941836	402630503	PRJNA559528								input	tuberculosis: unclassified		Mycobacterium tuberculosis
SAMN00631793	SRR326140	WGS	BI	SRX081397	Illumina HiSeq 2000	PAIRED	RANDOM	GENOMIC	ILLUMINA	SRS213701	SRP001124	['SRS213701','PRJNA38649','SRP001124','38649','SRR326140','10862.WR25407.Pond-67185.C006TACXX110609.tagged_752.P','BI.PE.110609_SL-HAT_0116_AFCC006TACXX.2.tagged_752.v1.srf','PRJNA67953.HT1135','631793','PRJNA67953','Bacterial_Persistence_Gene_Identification','SRX081397','SAMN00631793']		2014-05-31T00:32:00.000Z																														685	685856640	459734948	PRJNA38649									tuberculosis: unclassified		Mycobacterium tuberculosis
SAMN37068774	SRR25703677	WGS	MURDOCH UNIVERSITY	SRX21428654	NextSeq 500	PAIRED	RANDOM	GENOMIC	ILLUMINA	SRS18666478	SRP455992	['1007403','SRX21428654','Mtb102','SAMN37068774','SRP455992','SRR25703677','Mtb102_R1_001.fastq.gz','SRS18666478','bp0','37068774','PRJNA1007403']	2019	2023-08-20T22:04:00.000Z		11.30 N 104.80 E	KHM	Asia	Takeo	lymph node	Helarctos malayanus	3	sun bear																					514	514612228	220629130	PRJNA1007403									tuberculosis: unclassified		Mycobacterium tuberculosis
SAMEA7527175	ERR4798615	WGS	FOUNDATION FOR MEDICAL RESEARCH INDIA	ERX4668039	NextSeq 500	PAIRED	RANDOM	GENOMIC	ILLUMINA	ERS5283647	ERP124850	['ERR4798615','run.27080','773292','project.Mumbai','ERS5283647','ERX4668039','experiment.27080','22460753','sample.27080','ERP124850','SAMEA7527175','PRJEB41116']		2021-11-10T01:25:00.000Z			IND	Asia	Mumbai					S	S				S		S	R							S		R	S		684	684038700	281371404	PRJEB41116	Walker_2022		99.63	1673561	52	lineage2.2.1	MDR-TB	['diff','CRyPTIC_IND','tbprofiler','Walker_2022','input','tree']	tuberculosis: unclassified		Mycobacterium tuberculosis
SAMN30959949	SRR21677886	WGS	SWANSEA UNIVERSITY	SRX17676163	Illumina MiSeq	PAIRED	RANDOM	GENOMIC	ILLUMINA	SRS15208046	SRP223057	['SRR21677886','556450','SRP223057','30959949','TB44','SRS15208046','SRX17676163','BK4','SAMN30959949','PRJNA556450','TB44_S44_L001_R1_001.fastq.gz']		2022-09-22T15:33:00.000Z			GBR	Europe																										185	185884572	109784782	PRJNA556450			43.17	183731	8	lineage4.9	Sensitive	['input','tbprofiler']	tuberculosis: unclassified		Mycobacterium tuberculosis
SAMN20981882	SRR15661595	WGS	THE UNIVERSITY OF QUEENSLAND	SRX11958514	NextSeq 500	PAIRED	RANDOM	GENOMIC	ILLUMINA	SRS9967934	SRP333946	['SRP333946','PRJNA757443','SAMN20981882','SRX11958514','26','17MT14731_paired_R1.fastq.gz','757443','SRS9967934','20981882','SRR15661595','17MT14731']	2017	2021-08-28T11:11:00.000Z			PNG	Oceania		sputum	Homo sapiens	3	human																					671	671663929	283034510	PRJNA757443			99.52	1844468	61	lineage2.2.1.1	MDR-TB	['tree','tbprofiler','input','diff']	tuberculosis: unclassified		Mycobacterium tuberculosis
SAMN19657258	SRR14782125	WGS	SIMON FRASER UNIVERSITY	SRX11115144	NextSeq 500	PAIRED	RANDOM	GENOMIC	ILLUMINA	SRS9179132	SRP323639	['SRX11115144','TB-111-12792-19_S217_R1_001.fastq.gz','SRR14782125','736718','19657258','PRJNA736718','TB-111-12792-19_S217','SRP323639','bp0','SRS9179132','SAMN19657258']	2019	2021-06-11T23:56:00.000Z		47.03278 N 28.89972 E	MDA	Europe			Homo sapiens	3	human																					741	741984102	351745068	PRJNA736718								input	tuberculosis: unclassified		Mycobacterium tuberculosis
SAMEA10691775	ERR7975657	WGS	DEPARTMENT OF MOLECULAR BIOLOGY	ERX7541818	Illumina MiSeq	PAIRED	RANDOM	GENOMIC	ILLUMINA	ERS8343554	ERP133108	['ena-RUN-TAB-11-01-2022-12:17:05:492-26466','ERS8343554','CZ36-19','ena-EXPERIMENT-TAB-11-01-2022-12:17:05:492-26465','24868027','ERR7975657','SAMEA10691775','PRJEB48710','2fc830e0-0f8a-4077-b37b-ad4580bb25b4','ERX7541818','784888','ERP133108']	2019	2022-05-23T12:51:00.000Z			CZE	Europe																										438	438325295	188426570	PRJEB48710			99.53	1630247	52	lineage2.2.1	MDR-TB	['input','tree','diff','tbprofiler']	tuberculosis: unclassified		Mycobacterium tuberculosis
SAMEA11761401	ERR8025598	WGS	DST/NRF CENTRE OF EXCELLENCE FOR BIOMEDICAL TB RES	ERX7591186	Illumina NovaSeq 6000	PAIRED	RANDOM PCR	GENOMIC	ILLUMINA	ERS9408790	ERP127235	['R29503','ena-RUN-TAB-17-01-2022-09:26:01:277-17703','ERP127235','ERR8025598','ena-EXPERIMENT-TAB-17-01-2022-09:26:01:277-17702','798337','SAMEA11761401','PRJEB43283','ERS9408790','ena-STUDY-DST/NRF Centre of Excellence for Biomedical TB research, SAMRC Centre for TB Research-24-02-2021-10:13:08:178-1231','25051513','ERX7591186']	2015	2022-03-16T04:35:00.000Z			ZAF	Africa		sputum	Homo sapiens	3	human																					859	859249806	577255095	PRJEB43283			99.23	1588996	45	lineage2.2.1	Pre-XDR-TB	['diff','input','tree','tbprofiler']	tuberculosis: unclassified		Mycobacterium tuberculosis
SAMN05576141	SRR4037969	WGS	HARVARD MEDICAL SCHOOL	SRX2029090	Illumina HiSeq 2000	PAIRED	RANDOM	GENOMIC	ILLUMINA	SRS1623423	SRP082185	['5576141','SRX2029090','747-L4A3_1.fastq.gz','SAMN05576141','P25-Lung4-A3','323744','SRR4037969','PRJNA323744','SRS1623423','SRP082185']	2013-07	2016-08-19T09:23:00.000Z		29.6483 S 30.3318 E	ZAF	Africa	Kwazulu-Natal	lung	Homo sapiens	3	human																					540	540337274	380310125	PRJNA323744								['intrapatient_ZAF','input','Napier_2020','denylist']	tuberculosis: human-adapted	L2.2.1	Mycobacterium tuberculosis
SAMN37210437	SRR25827389	WGS	HAYSTACKANALYTICS PVT. LTD.	SRX21549044	NextSeq 550	PAIRED	PCR	GENOMIC	ILLUMINA	SRS18757047	SRP457772	['37210437','SRX21549044','HAPL_456_R1.fastq.gz','SAMN37210437','HAPL_456','SRR25827389','SRS18757047','SRP457772','1011210','PRJNA1011210','bp0']	2021	2023-08-31T12:28:00.000Z		20.5937 N 78.9629 E	IND	Asia		sputum	Homo sapiens	3	human																					850	850250624	388387346	PRJNA1011210								['denylist','input']	tuberculosis: unclassified		Mycobacterium tuberculosis
SAMEA4441472	ERR1633822	WGS	INSTITUTE OF INFECTIOUS DISEASE AND MOLECULAR MEDI	ERX1704155	Illumina HiSeq 2000	PAIRED	size fractionation	GENOMIC	ILLUMINA	ERS1352921	ERP017107	['353810','PRJEB15382','KSP1016','SAMEA4441472','ERR1633822','ERS1352921','ena-RUN-Institute of Infectious Disease and Molecular Medicine-15-09-2016-16:31:52:671-48','ERX1704155','ERP017107','ena-STUDY-Institute of Infectious Disease and Molecular Medicine-13-09-2016-12:12:52:927-24','ena-EXPERIMENT-Institute of Infectious Disease and Molecular Medicine-15-09-2016-16:31:52:671-48','6021451']	2010	2016-12-16T08:17:00.000Z			ZAF	Africa	Khayelitsha, Cape Town	sputum	Homo sapiens	3	human																					393	393579200	245836180	PRJEB15382			99.53	1752912	40	lineage2.2.1	Sensitive	['tbprofiler','diff','Menardo_2021','Nimmo_2024','Napier_2020','Menardo_2018','input','tree']	tuberculosis: human-adapted	L2.2.1	Mycobacterium tuberculosis
SAMN27519616	SRR18715160	WGS	NIH / NIAID	SRX14815372	NextSeq 500	PAIRED	RANDOM	GENOMIC	ILLUMINA	SRS12571909	SRP369525	['TBPO-1528_lib40172_nextseq_nx0121_151bp.filtered_2nd.1.fastq.gz','27519616','17300','SRX14815372','SRR18715160','SRP369525','SAMN27519616','bp0','PRJNA825524','825524','SRS12571909']	2020	2022-04-11T14:31:00.000Z		41.7151 N 44.8271 E	GEO	Asia	Tbilisi	sputum	Homo sapiens	3	human																					813	813731050	364360034	PRJNA825524								['input','TB_Portals']	tuberculosis: unclassified		Mycobacterium tuberculosis
SAMEA11225777	['ERR7902749','ERR10465996']	WGS		['ERX9987856','ERX7470894']	NextSeq 500	PAIRED		GENOMIC	ILLUMINA	ERS8875252		['ERP005779','325612','ERR7902749','PRJEB6273','ena-STUDY-FZB-22-06-2015-17:16:39:392-292','PRJEB9680','24647265','SAMEA11225777','ena-RUN-FZB-04-01-2022-15:51:50:339-169','ERR10465996','9856-16','ERX7470894','287903','ERP010814','ena-RUN-TAB-07-11-2022-10:00:47:025-26589','ena-EXPERIMENT-FZB-04-01-2022-15:51:50:339-169','ERS8875252','ERX9987856','ena-EXPERIMENT-TAB-07-11-2022-10:00:47:025-26588','ena-STUDY-FZB-08-05-2014-02:23:48:240-40']																																1024	1024178086	456781416	['PRJEB6273','PRJEB9680']			98.52	1593237	53	lineage1.1.2	Sensitive	['diff','input','tbprofiler','tree']	MTBC		Mycobacterium tuberculosis complex sp.
SAMN09099663	SRR7069019	OTHER	MODMEDMICOXFORD	SRX3999748	Illumina MiSeq	PAIRED		OTHER	ILLUMINA	SRS3281933	SRP076676	['302362','SAMN09099663','SRX3999748','MMMOSAM:ec3ac03e-04ce-4c1c-a08e-a97807a2de40','PRJNA302362','9099663','SRR7069019','MMMOSRA:ec3ac03e-04ce-4c1c-a08e-a97807a2de40','SRP076676','SRS3281933']	2016	2018-04-26T14:17:00.000Z			GBR	Europe			Homo sapiens	3	human																					248	248115448	154985772	PRJNA302362									tuberculosis: unclassified		Mycobacterium tuberculosis
SAMN42882975	SRR30180446	WGS	TAIWAN CENTERS OF DISEASE CONTROL	SRX25646283	Illumina MiSeq	PAIRED	RANDOM	GENOMIC	ILLUMINA	SRS22289573	SRP525189	['SRX25646283','21PXDR_38_F.fastq.gz','SRP525189','S284','1141184','SRR30180446','TWCDCPXDR_038','PRJNA1141184','SRS22289573','SAMN42882975','42882975']		2024-08-08T21:33:00.000Z		25.02 N 121.280 E	TWN	Asia		lung	Homo sapiens	3	human																					619	619783353	392173744	PRJNA1141184									tuberculosis: unclassified		Mycobacterium tuberculosis
SAMEA112993829	ERR11275502	WGS	ST GEORGE'S, UNIVERSITY OF LONDON	ERX10683072	MinION	SINGLE	RANDOM	GENOMIC	OXFORD_NANOPORE	ERS14988853	ERP146774	['34471282','ena-RUN-TAB-28-04-2023-14:31:33:238-40900','e22181e0-30fc-464b-b920-24dcf9b002a0','ena-EXPERIMENT-TAB-28-04-2023-14:31:33:238-40899','isolate18_rep1','ERS14988853','SAMEA112993829','ERX10683072','ERR11275502','963380','ERP146774','PRJEB61685']		2023-07-31T20:07:00.000Z			GBR	Europe																										625	625943812	580948425	PRJEB61685									tuberculosis: animal-adapted	La1	Mycobacterium bovis	BCG
SAMEA7280721	ERR4553978	WGS	INSTITUTE OF TROPICAL MEDICINE	ERX4490348	Illumina HiSeq 2500	PAIRED	RANDOM	GENOMIC	ILLUMINA	ERS5041321	ERP123102	['15937767','ERS5041321','ITM2016-00987','660147','ERR4553978','ena-EXPERIMENT-Institute of tropical medicine-28-08-2020-16:29:08:366-576','SAMEA7280721','PRJEB39569','ERX4490348','ena-RUN-Institute of tropical medicine-28-08-2020-16:29:08:366-576','ena-STUDY-Institute of tropical medicine-27-07-2020-14:37:16:152-1905','ERP123102']	2016	2020-08-29T19:21:00.000Z			BGD	Asia		sputum	Homo sapiens	3	human																					161	161018246	78498808	PRJEB39569			99.64	814945	28	lineage4.1.1.1	MDR-TB	['input','tree','tbprofiler','diff']	tuberculosis: unclassified		Mycobacterium tuberculosis
SAMEA112801075	ERR11067220	WGS	FZB	ERX10514150	NextSeq 500	PAIRED		GENOMIC	ILLUMINA	ERS14808621	ERP010814	['ena-EXPERIMENT-TAB-21-03-2023-12:28:22:230-124921','21006953','SAMEA112801075','287903','33853131','ERP010814','ERR11067220','ena-RUN-TAB-21-03-2023-12:28:22:230-124922','PRJEB9680','ERS14808621','ena-STUDY-FZB-22-06-2015-17:16:39:392-292','ERX10514150']		2023-07-20T23:23:00.000Z																														324	324065840	151324579	PRJEB9680			99.49	1544606	51	lineage2.2.1	Other	['diff','tbprofiler','input','tree']	tuberculosis: unclassified		Mycobacterium tuberculosis
SAMN15403970	SRR12398972	AMPLICON	GENOSCREEN	SRX8897316	NextSeq 500	PAIRED	PCR	GENOMIC	ILLUMINA	SRS7156089	SRP276358	['SRR12398972','SRX8897316','2016-00410_S30_L001_R1_001.fastq.gz','PRJNA643157','bp0','15403970','2016-00410','SRP276358','DRC_Deeplex332','SAMN15403970','643157','SRS7156089']	2016	2020-08-06T09:55:00.000Z			COD	Africa		sputum	Homo sapiens	3	human																					50	50917399	27580144	PRJNA643157									tuberculosis: unclassified		Mycobacterium tuberculosis
SAMN42034458	SRR29539473	WGS	NIAID TB PORTALS PROGRAM	SRX25046661	NextSeq 2000	PAIRED	RANDOM	GENOMIC	ILLUMINA	SRS21743811	SRP515897	['TBPO-3905_lib55763_nextseq_ny0089_151bp.filtered_2_bwa.1.fastq.gz','SRR29539473','SAMN42034458','SRP515897','36655','PRJNA1074785','SRS21743811','1074785','SRX25046661','42034458']	2021	2024-06-25T13:39:00.000Z		48.3794 N 31.1656 E	UKR	Europe		sputum	Homo sapiens	3	human																					429	429003426	148025478	PRJNA1074785									tuberculosis: unclassified		Mycobacterium tuberculosis
SAMN30948866	SRR21690399	WGS	RIVM	SRX17687806	Illumina NovaSeq 6000	PAIRED	RANDOM	GENOMIC	ILLUMINA	SRS15219194	SRP399356	['PRJNA882748','SRP399356','882748','SRS15219194','SRR21690399','RIVM0182.bam','SRX17687806','30948866','SAMN30948866','bp0','RIVM0182']	2019	2022-09-23T18:07:00.000Z			NLD	Europe		sputum	Homo sapiens	3	human																					1153	1153019850	90517659	PRJNA882748								input	tuberculosis: animal-adapted	La1	Mycobacterium bovis
SAMN40273059	SRR28239784	WGS	NIH / NIAID	SRX23851035	NextSeq 2000	PAIRED	RANDOM	GENOMIC	ILLUMINA	SRS20671106	SRP493618	['SRX23851035','TBPO-3418_lib53521_nextseq_ny0069_151bp.filtered_2_bwa.1.fastq.gz','PRJNA1074779','SRS20671106','1074779','SAMN40273059','55638','SRR28239784','SRP493618','40273059']	2021	2024-03-06T10:15:00.000Z		41.7151 N 44.8271 E	GEO	Asia	Tbilisi	sputum	Homo sapiens	3	human																					448	448466278	178748193	PRJNA1074779			99.44	1093863	35	lineage2.2.1	Other	['input','tbprofiler','tree','diff']	tuberculosis: unclassified		Mycobacterium tuberculosis
SAMN02403530	['SRR1173861','SRR1167279','SRR1173724','SRR1165328']	WGS		['SRX467749','SRX474014']	Illumina HiSeq 2000	PAIRED	RANDOM	GENOMIC	ILLUMINA	SRS555342		['C3PT6ACXX140130.3.Illumina_P5-Waxow_P7-Kexaz.bam','C33J6ACXX140118.4.tagged_298.bam','TB_RSA89','C3PT6ACXX140130.4.Illumina_P5-Waxow_P7-Kexaz.bam','SAMN02403530','SRP036991','228083','C33J6ACXX140118.5.tagged_298.bam','SRR1173861','SRS555342','PRJNA228083','PRJNA217391','2403530','2520145.WR39311.Solexa-211905.C33J6ACXX140118.P','SRR1173724','SRR1165328','SRR1167279','SRX474014','2520145.WR39310.Pond-320497.C3PT6ACXX140130.P','SRX467749']					ZAF	Africa			Homo sapiens	3	human																					1985	1986561930	1126694902	PRJNA228083			99.5	5443186	127	lineage4.8;lineage4.1.1.3	MDR-TB	['diff','tbprofiler','input']	tuberculosis: unclassified		Mycobacterium tuberculosis
SAMEA112800198	ERR11050109	WGS	FZB	ERX10496899	NextSeq 500	PAIRED		GENOMIC	ILLUMINA	ERS14807744	ERP010814	['ERR11050109','ena-STUDY-FZB-22-06-2015-17:16:39:392-292','ena-EXPERIMENT-TAB-21-03-2023-10:57:59:781-106477','ERS14807744','ena-RUN-TAB-21-03-2023-10:57:59:781-106478','PRJEB9680','ERX10496899','287903','SAMEA112800198','20008921','ERP010814','33852254']		2023-07-20T21:58:00.000Z																														411	411227595	188667683	PRJEB9680			99.65	1419373	45	lineage4.9	Sensitive	['input','tbprofiler','tree','diff']	tuberculosis: unclassified		Mycobacterium tuberculosis
SAMN26435318	SRR18222326	AMPLICON	RUTGERS NEW JERSEY MEDICAL SCHOOL	SRX14368619	Illumina MiSeq	SINGLE	PCR	SYNTHETIC	ILLUMINA	SRS12181714	SRP362499	['S20_R1_001.fastq','bp0','SRX14368619','RRDR-10X-D12-RG-ND12','26435318','S20','SAMN26435318','SRR18222326','PRJNA812902','SRP362499','SRS12181714','812902']	2020	2022-03-04T13:48:00.000Z			USA	North America	Newark, NJ	As reported: laboratory strain																								5	5458163	1669558	PRJNA812902									tuberculosis: unclassified		Mycobacterium tuberculosis
SAMEA7556033	ERR4822611	WGS	IML GAUTING	ERX4692601	NextSeq 500	PAIRED	RANDOM	GENOMIC	ILLUMINA	ERS5312675	ERP124950	['ERR4822611','sample.26390','experiment.26390','project.Cryptic_4th','773306','SAMEA7556033','ERS5312675','run.26390','ERP124950','PRJEB41210','22475387','ERX4692601']		2021-11-11T03:16:00.000Z			DEU	Europe						S				S	S	S	S	S				S		S	S	S	S	S	S	708	708357880	299355992	PRJEB41210	['CRyPTIC_reuse_table','Walker_2022']		99.67	1732996	59	lineage4.4.1.1	Other	['Walker_2022','tbprofiler','diff','tree','input','CRyPTIC_reuse_table','CRyPTIC_Gauting']	tuberculosis: unclassified		Mycobacterium tuberculosis
SAMEA115746072	ERR13284841	WGS	UNIVERSITY OF OXFORD, NUFFIELD DEPARTMENT OF MEDIC	ERX12655267	NextSeq 500	PAIRED	RANDOM PCR	GENOMIC	ILLUMINA	ERS20255956	ERP161058	['PRJEB76547','webin-reads-e491b5c241ab','b28b5ff0-515d-42d2-bc0f-19e45ec26bb9','1124794','ERS20255956','ERX12655267','SAMEA115746072','e491b5c241ab','ERR13284841','ERP161058','41889625']	2020	2024-08-10T11:59:00.000Z			DEU	Europe																										1106	1106161496	484826242	PRJEB76547								CRyPTIC_2024	tuberculosis: unclassified		Mycobacterium tuberculosis
SAMN15098235	SRR11922480	WGS	IEDEA	SRX8468247	Illumina HiSeq 2500	SINGLE	PCR	GENOMIC	ILLUMINA	SRS6769011	SRP153329	['SRS6769011','SRX8468247','G22194','PRJNA454477','15098235','SRR11922480','SRP153329','454477','G22194_1.fastq.gz','SAMN15098235']	2011	2020-06-04T20:54:00.000Z			PER	South America			Homo sapiens	3	human																					418	418597066	196181200	PRJNA454477								standford	tuberculosis: unclassified		Mycobacterium tuberculosis
SAMN22202906	SRR16295800	WGS	SHENZHEN THIRD PEOPLE'S HOSPITAL	SRX12574672	Illumina NovaSeq 6000	PAIRED	RANDOM	GENOMIC	ILLUMINA	SRS10530998	SRP340062	['SRS10530998','mutant-137-1','22202906','SRR16295800','766993','SRX12574672','bp0','SAMN22202906','SRP340062','PRJNA766993','137-1.fq.gz']	2021	2021-10-12T09:07:00.000Z							Homo sapiens	3	human																					1202	1202293800	384853169	PRJNA766993			84.42	1570004	39	lineage2.2.1	Sensitive	['input','tbprofiler','tree','diff']	tuberculosis: unclassified		Mycobacterium tuberculosis
SAMN12787892	SRR10147683	WGS	SAN RAFFAELE SCIENTIFIC INSTITUTE	SRX6873273	NextSeq 500	PAIRED	RANDOM PCR	OTHER	ILLUMINA	SRS5409282	SRP222536	['SRS5409282','SRX6873273','SRP222536','SAMN12787892','12787892','178-19_S85_R1_001.fastq.gz','566379','SRR10147683','IR38','PRJNA566379']	2017	2019-09-19T12:41:00.000Z			IRN	Asia	Qom	sputum	Homo sapiens	3	human																					350	350879561	161395949	PRJNA566379								Menardo_2021	tuberculosis: human-adapted	L4	Mycobacterium tuberculosis
SAMN41812158	SRR29385393	WGS	LIAONING PROVINCIAL CENTER FOR DISEASE CONTROL AND PREVENTION	SRX24899462	Illumina NovaSeq 6000	PAIRED	PCR	GENOMIC	ILLUMINA	SRS21605709	SRP513650	['210711_1.fq.gz','PRJNA1123462','1123462','SRP513650','SAMN41812158','bp0','="WGSlib"&A235','41812158','210711','SRR29385393','SRX24899462','SRS21605709']	2021-07	2024-06-13T05:03:00.000Z			CHN	Asia	Liaoning	sputum	Homo sapiens	3	human																					1446	1446357600	496257966	PRJNA1123462									tuberculosis: human-adapted	L4	Mycobacterium tuberculosis	H37Rv
SAMN36683542	SRR25404817	WGS	NATIONAL JEWISH HEALTH	SRX21141060	Illumina MiSeq	PAIRED	RANDOM	GENOMIC	ILLUMINA	SRS18405465	SRP335589	['17-65-Sw-B1-1-37.MCHIM.R1.fq.gz','SAMN36683542','36683542','SRP335589','SRX21141060','SRS18405465','PRJNA718117','MCHIM18','17-65-Sw-B1-1-37.MCHIM','SRR25404817','718117']	2017	2023-07-24T16:45:00.000Z			USA	North America	Hawaii																									446	446777416	253356931	PRJNA718117									NTM: avium complex		Mycobacterium intracellulare subsp. chimaera
SAMN04276728	SRR3724817	WGS	BI	SRX1881919	Illumina HiSeq 2500	SINGLE	PCR	GENOMIC	ILLUMINA	SRS1528369	SRP077478	['G03231','SRX1881919','SAMN04276728','4276728','PRJNA300846','SRR3724817','BI_301','SRP077478','SRS1528369','300846']		2016-06-28T11:48:00.000Z			COD	Africa		sputum	Homo sapiens	3	human																					1035	1035656626	566765510	PRJNA300846			99.1	1206461	22	lineage4.7	Other	['Menardo_2021','Napier_2020','diff','input','Menardo_2018','tbprofiler','IeDEA']	tuberculosis: human-adapted	L4.7	Mycobacterium tuberculosis
SAMN33010978	SRR23310834	WGS	UNIVERSITY OF CALIFORNIA, SAN DIEGO	SRX19253701	NextSeq 500	PAIRED	RANDOM	GENOMIC	ILLUMINA	SRS16656446	SRP420557	['BP2-4100','SRR23310834','33010978','SRS16656446','PRJNA930488','SAMN33010978','bp0','TB-BP2-4100_S248_R1_001.fastq.gz','SRX19253701','930488','SRP420557']	2018	2023-02-01T21:08:00.000Z		47.00 N 28.83 E	MDA	Europe	Chisinau	sputum	Homo sapiens	3	human																					369	369320934	160375025	PRJNA930488			99.51	1813077	62	lineage2.2.1	MDR-TB	['diff','tree','input','tbprofiler']	tuberculosis: unclassified		Mycobacterium tuberculosis
SAMEA115747734	ERR13289268	WGS	UNIVERSITY OF OXFORD, NUFFIELD DEPARTMENT OF MEDIC	ERX12659694	Illumina NovaSeq 6000	PAIRED	RANDOM PCR	GENOMIC	ILLUMINA	ERS20257618	ERP161058	['SAMEA115747734','ERR13289268','webin-reads-c0395ca3bdee','ERP161058','PRJEB76547','c0395ca3bdee','41891208','ERS20257618','1124794','b28b5ff0-515d-42d2-bc0f-19e45ec26bb9','ERX12659694']	2022	2024-08-11T01:51:00.000Z			ZAF	Africa																										625	625051514	196698482	PRJEB76547								CRyPTIC_2024	tuberculosis: unclassified		Mycobacterium tuberculosis
SAMN07658587	SRR6046734	WGS	MODMEDMICOXFORD	SRX3193682	Illumina MiSeq	PAIRED	RANDOM	GENOMIC	ILLUMINA	SRS2519811	SRP117784	['SRP117784','SRX3193682','7658587','MMMOSAM:c69b20e6-db26-4fad-86a4-b2a93e1847d2','401515','SAMN07658587','MMMOSRA:c69b20e6-db26-4fad-86a4-b2a93e1847d2','PRJNA401515','SRR6046734','SRS2519811']	2016	2017-10-27T18:38:00.000Z			GBR	Europe	Oxford		Homo sapiens	3	human																					457	457280789	308552293	PRJNA401515									NTM: avium complex		Mycobacterium intracellulare subsp. chimaera
SAMN42034391	SRR29539720	WGS	NIAID TB PORTALS PROGRAM	SRX25047068	NextSeq 2000	PAIRED	RANDOM	GENOMIC	ILLUMINA	SRS21744213	SRP515897	['SRS21744213','SRP515897','42034391','1074785','TBPO-3895_lib55463_nextseq_ny0089_151bp.filtered_2_bwa.1.fastq.gz','PRJNA1074785','SRR29539720','34542','SRX25047068','SAMN42034391']	2021	2024-06-25T13:51:00.000Z		48.3794 N 31.1656 E	UKR	Europe		sputum	Homo sapiens	3	human																					492	492796066	169771971	PRJNA1074785									tuberculosis: unclassified		Mycobacterium tuberculosis
SAMN06221173	SRR5182071	WGS	SAN DIEGO STATE UNIVERSITY	SRX2498179	PacBio RS	SINGLE		GENOMIC	PACBIO_SMRT	SRS1925032	SRP096895	['SRX2498179','SRP096895','SRR5182071','353873','m120216_213352_42152_c100285142555500000315059807051232_s1_p0.metadata.xml','SAMN06221173','6221173','PRJNA353873','1-0170','SRS1925032']	2009	2017-01-17T14:32:00.000Z		19.02 N 72.83 E	IND	Asia		sputum	Homo sapiens	3	human																					141	141834653	616930561	PRJNA353873									tuberculosis: unclassified		Mycobacterium tuberculosis
SAMEA7527263	ERR4798703	WGS	FOUNDATION FOR MEDICAL RESEARCH INDIA	ERX4668127	NextSeq 500	PAIRED	RANDOM	GENOMIC	ILLUMINA	ERS5283735	ERP124850	['PRJEB41116','project.Mumbai','ERP124850','experiment.27168','run.27168','22460841','ERS5283735','773292','SAMEA7527263','ERR4798703','ERX4668127','sample.27168']		2021-11-10T02:22:00.000Z			IND	Asia	Mumbai					S	S				S		S	S							S		S	S		469	469740000	204771216	PRJEB41116	Walker_2022		99.28	1541876	51	lineage1.2.2.2	Sensitive	['tree','CRyPTIC_IND','Walker_2022','diff','input','tbprofiler']	tuberculosis: unclassified		Mycobacterium tuberculosis
SAMN36619349	SRR25340761	WGS	NIH / NIAID	SRX21080399	Illumina HiSeq 1500	PAIRED	RANDOM	GENOMIC	ILLUMINA	SRS18349949	SRP450367	['SAMN36619349','SRS18349949','SRP450367','bp0','996640','SRX21080399','SRR25340761','MNTB_209.filtered_2_bwa.1.fastq.gz','7746','PRJNA996640','36619349']	2019	2023-07-19T18:33:00.000Z		13.3524 N 74.7868 E	IND	Asia	Manipal	bronchoalveolar lavage	Homo sapiens	3	human																					611	611829652	271251400	PRJNA996640			99.53	1743033	59	lineage3.1.2	Sensitive	['tree','input','tbprofiler','diff']	tuberculosis: unclassified		Mycobacterium tuberculosis
SAMEA104112322	ERR2693255	WGS	THE WELLCOME TRUST SANGER INSTITUTE	ERX2707698	HiSeq X Ten	PAIRED	RANDOM	GENOMIC	ILLUMINA	ERS1776215	ERP021867	['SC_EXP_22984_8#172','9649518','SAMEA104112322','Exploring_the_richness_of_Mycobacterium_bovis_strain_diversity-sc-4667','ERX2707698','480613','PRJEB19799','ERS1776215','ERR2693255','ERP021867','2b693370-36fd-11e7-bc2e-3c4a9275d6c8','SC_RUN_22984_8#172']		2018-07-12T14:57:00.000Z			GBR	Europe																										354	354021614	105247496	PRJEB19799			98.19	1577198	55	La1.8.1	Other	['tbprofiler','bovis_GBR','diff','input','tree']	tuberculosis: animal-adapted	La1	Mycobacterium bovis
SAMN30294505	SRR21031702	WGS	FUDAN UNIVERSITY	SRX17047230	Illumina HiSeq 2500	PAIRED	RANDOM PCR	GENOMIC	ILLUMINA	SRS14631803	SRP391945	['SAMN30294505','SRP391945','PRJNA869190','SRS14631803','30294505','SJ1064','869190','SJ_2015_0887','SRR21031702','SJ_2015_0887_R1.fastq.gz','SRX17047230']	2015	2022-08-13T05:44:00.000Z			CHN	Asia	Shanghai	sputum	Homo sapiens	3	human																					444	444658800	192660336	PRJNA869190			99.55	1722040	58	lineage2.2.1	Sensitive	['tbprofiler','diff','tree','input']	tuberculosis: unclassified		Mycobacterium tuberculosis
SAMN41812081	SRR29385346	WGS	LIAONING PROVINCIAL CENTER FOR DISEASE CONTROL AND PREVENTION	SRX24899509	Illumina NovaSeq 6000	PAIRED	PCR	GENOMIC	ILLUMINA	SRS21605755	SRP513650	['1123462','210824_1.fq.gz','SAMN41812081','210824','bp0','SRR29385346','="WGSlib"&A158','PRJNA1123462','SRP513650','SRX24899509','SRS21605755','41812081']	2021-07	2024-06-13T05:04:00.000Z			CHN	Asia	Liaoning	sputum	Homo sapiens	3	human																					1799	1799813100	580018609	PRJNA1123462									tuberculosis: human-adapted	L4	Mycobacterium tuberculosis	H37Rv
SAMN19657169	SRR14782085	WGS	SIMON FRASER UNIVERSITY	SRX11115184	NextSeq 500	PAIRED	RANDOM	GENOMIC	ILLUMINA	SRS9179171	SRP323639	['SAMN19657169','SRX11115184','PRJNA736718','SRR14782085','TB-111-1049-18-138_S153','SRP323639','19657169','SRS9179171','bp0','736718','TB-111-1049-18-138_S153_R1_001.fastq.gz']	2018	2021-06-10T18:34:00.000Z		47.03278 N 28.89972 E	MDA	Europe			Homo sapiens	3	human																					380	380405940	127284630	PRJNA736718			99.56	1873064	64	lineage4.8;lineage2.2.1	Sensitive	['tbprofiler','diff','input']	tuberculosis: unclassified		Mycobacterium tuberculosis
SAMEA112803547	ERR11043859	WGS	FZB	ERX10490650	NextSeq 500	PAIRED		GENOMIC	ILLUMINA	ERS14811093	ERP010814	['ERR11043859','ena-STUDY-FZB-22-06-2015-17:16:39:392-292','33855602','PRJEB9680','ena-RUN-TAB-21-03-2023-10:23:42:898-78664','ena-EXPERIMENT-TAB-21-03-2023-10:23:42:898-78663','SAMEA112803547','ERX10490650','ERS14811093','16710-15','287903','ERP010814']		2023-07-21T01:55:00.000Z																														890	890388921	375590452	PRJEB9680			99.39	1693834	56	lineage4.2.2.2	Sensitive	['tree','input','diff','tbprofiler']	tuberculosis: unclassified		Mycobacterium tuberculosis
SAMN30986538	SRR21685116	WGS	WADSWORTH CENTER	SRX17682859	Illumina MiSeq	PAIRED	RANDOM	GENOMIC	ILLUMINA	SRS15214499	SRP338930	['PRJNA766641','IDR1800009026-01-01_S11_L001_R1_001.fastq.gz','SAMN30986538','SRR21685116','SRS15214499','766641','SRP338930','30986538','SRX17682859','IDR1800009026']	2018	2022-09-23T16:16:00.000Z			USA	North America	New York state		Homo sapiens	3	human																					1069	1069075622	642929825	PRJNA766641			99.63	1512450	80	lineage4.3.4.1	Sensitive	['tree','input','diff','tbprofiler']	tuberculosis: unclassified		Mycobacterium tuberculosis
SAMN33843459	SRR23961473	WGS	LANDSCAPE EPIDEMIOLOGY AND WILDLIFE DISEASES - CE3C	SRX19770046	Illumina NovaSeq 6000	PAIRED	RANDOM	GENOMIC	ILLUMINA	SRS17134411	SRP428142	['SRS17134411','33843459','946560','SRP428142','1039-N0468_R1.fastq.gz','1039','SRR23961473','SAMN33843459','PRJNA946560','SRX19770046','bp0']	2009	2024-02-22T02:35:00.000Z			PRT	Europe			Bos taurus	2	domestic cattle																					3242	3242052900	1054767947	PRJNA946560			99.1	1765118	58	La1.7.1	Other	['tree','tbprofiler','input','diff']	tuberculosis: animal-adapted	La1	Mycobacterium bovis
SAMEA7525322	ERR4831468	WGS	SAN RAFFAELE SCIENTIFIC INSTITUTE	ERX4701452	NextSeq 500	PAIRED	RANDOM	GENOMIC	ILLUMINA	ERS5281796	ERP125017	['ERR4831468','experiment.31492','ERX4701452','run.31492','sample.31492','ERS5281796','ERP125017','22458886','773343','SAMEA7525322','project.Pakistan_BDQ','PRJEB41276']		2021-11-11T11:54:00.000Z			PAK	Asia																										463	463223542	188462058	PRJEB41276			99.54	1764172	57	lineage3	MDR-TB	['diff','input','tbprofiler','tree','CRyPTIC_SanRaffaele_Pakistan']	tuberculosis: unclassified		Mycobacterium tuberculosis
SAMEA12854908	ERR11245896	WGS	SWISS TROPICAL AND PUBLIC HEALTH INSTITUTE	ERX10654100	Illumina NovaSeq 6000	SINGLE	RANDOM	GENOMIC	ILLUMINA	ERS10461796	ERP135175	['ena-EXPERIMENT-TAB-17-04-2023-19:57:14:775-7889','ERP135175','PRJEB50582','ERS10461796','ERX10654100','G45726','ena-RUN-TAB-17-04-2023-19:57:14:775-7890','8cc6b8bd-130a-4c76-a0b2-3197bafe5cc6','SAMEA12854908','930268','34308475','ERR11245896']	2016	2023-07-27T11:30:00.000Z			GEO	Asia		sputum																								438	438767230	144430063	PRJEB50582									tuberculosis: unclassified		Mycobacterium tuberculosis
SAMEA2534086	['ERR551640','ERR551637','ERR551641','ERR551639','ERR551638']	WGS		['ERX510710','ERX510709','ERX510707','ERX510708','ERX510706']	['Illumina MiSeq','Illumina HiSeq 2500']	PAIRED		GENOMIC	ILLUMINA	ERS457488		['PRJEB9680','325612','ERX510707','SAMEA2534086','ERX510706','ERP010814','10735-04_lib6_miseq_r0005_151bp','ERP005779','ERS457488','PRJEB7281','ERR551641','ERX510708','ERR551639','3301188','ERX510709','10735-04_lib6_miseq_r0036_251bp','ERX510710','ERR551637','ERR551638','269937','10735-04_lib6_miseq_q003_151bp','PRJEB6273','ERR551640','ERP006989','10735-04_lib738_hpi_2013-12-19_150bp','ena-STUDY-FZB-08-05-2014-02:23:48:240-40','ena-STUDY-FZB-16-09-2014-15:19:15:484-117','ena-STUDY-FZB-22-06-2015-17:16:39:392-292','287903','10735-04_lib738_hpi_2013-11-11_150bp','10735-04']	2004				UZB	Asia																										779	782884738	441566637	['PRJEB7281','PRJEB9680','PRJEB6273']			99.51	3962733	140	lineage2.2.1	MDR-TB	['tbprofiler','Napier_2020','Menardo_2018','tree','diff','input','Nimmo_2024','Menardo_2021']	tuberculosis: human-adapted	L2.2.1	Mycobacterium tuberculosis
SAMN17709347	SRR13591398	WGS	LIFE AND HEALTH SCIENCES RESEARCH INSTITUTE (ICVS)	SRX9986003	NextSeq 500	PAIRED		GENOMIC	ILLUMINA	SRS8157187	SRP303985	['SRP303985','SRR13591398','5H2','bp0','17709347','PRJNA698233','5H2_R1.fastq.gz','SAMN17709347','SRX9986003','698233','SRS8157187']		2021-01-31T10:28:00.000Z			PRT	Europe	Porto	sputum	Homo sapiens	3	human																					445	445712045	120733338	PRJNA698233			98.75	1601737	99	lineage4.3.4.2	Sensitive	['diff','tree','tbprofiler','input']	tuberculosis: unclassified		Mycobacterium tuberculosis
SAMN07660239	SRR6044811	WGS	MODMEDMICOXFORD	SRX3192035	Illumina MiSeq	PAIRED	RANDOM	GENOMIC	ILLUMINA	SRS2520868	SRP117784	['SAMN07660239','401515','PRJNA401515','7660239','SRS2520868','SRR6044811','MMMOSAM:1d18197c-df99-4574-92fd-217de7f870c9','SRX3192035','MMMOSRA:1d18197c-df99-4574-92fd-217de7f870c9','SRP117784']	2016	2017-10-27T16:13:00.000Z			GBR	Europe	Oxford		Homo sapiens	3	human																					32	32270932	18084994	PRJNA401515									NTM: avium complex		Mycobacterium avium
SAMEA5189567	ERR4187905	WGS	WELLCOME SANGER INSTITUTE	ERX4149674	HiSeq X Ten	PAIRED	RANDOM	GENOMIC	ILLUMINA	ERS2997062	ERP021867	['0ea5b332-ff90-11e8-9f73-3c4a9275d6c8','480613','SAMEA5189567','15093070','ERX4149674','Exploring_the_richness_of_Mycobacterium_bovis_strain_diversity-sc-4667','SC_EXP_29589_2#25','SC_RUN_29589_2#25','ERP021867','PRJEB19799','ERS2997062','ERR4187905']		2020-06-04T10:49:00.000Z			GBR	Europe																										259	259398068	68927593	PRJEB19799			99.35	1381034	41	La1.8.1	Other	['tree','tbprofiler','diff','input','bovis_GBR']	tuberculosis: animal-adapted	La1	Mycobacterium bovis
SAMN17918207	SRR13747301	Tn-Seq	INSTITUTE FOR SYSTEMS BIOLOGY	SRX10134123	Illumina HiSeq 2500	PAIRED	PCR	GENOMIC	ILLUMINA	SRS8288251	SRP307145	['SAMN17918207','T1-4_SDSneg','SRR13747301','SRP307145','17918207','701946','SRS8288251','SRX10134123','T1-4_SDSneg_ACCGCGCG_R1.fastq.gz','PRJNA701946']	2016-11	2021-02-19T14:17:00.000Z			USA	North America	Washington, Seattle																									800	800000000	375614916	PRJNA701946									tuberculosis: human-adapted	L4	Mycobacterium tuberculosis	H37Rv
SAMN40466207	SRR28351300	WGS	FIND, THE FOUNDATION FOR INNOVATIVE NEW DIAGNOSTICS	SRX23956517	Illumina HiSeq X	PAIRED	RANDOM	GENOMIC	ILLUMINA	SRS20756861	SRP495384	['WGS-TB034030250','TB034030250_R1.fastq.gz','SRS20756861','SAMN40466207','SRR28351300','TB034030250','40466207','PRJNA1087582','1087582','SRP495384','SRX23956517']	2020-02	2024-03-15T05:39:00.000Z			MDA	Europe		sputum	Homo sapiens	3	human																					1295	1295816466	553052196	PRJNA1087582			99.69	1802926	52	lineage2.2.1	MDR-TB	['tree','tbprofiler','diff','input']	tuberculosis: unclassified		Mycobacterium tuberculosis
SAMN08794996	SRR6896504	WGS	SAN RAFFAELE	SRX3846399	Illumina MiSeq	PAIRED	RANDOM	GENOMIC	ILLUMINA	SRS3090709	SRP128089	['SAMN08794996','SRS3090709','DH00679710','8794996','DH00679710_WGS','SRX3846399','SRR6896504','bp0','428596','DH00679710_S1.gatk.bam','PRJNA428596','SRP128089']		2018-03-27T13:26:00.000Z							Homo sapiens	3	human																					123	123446241	76079827	PRJNA428596								input	tuberculosis: unclassified		Mycobacterium tuberculosis
SAMEA1016016	ERR047881	WGS	SC	ERX024944	Illumina HiSeq 2000	PAIRED	RANDOM	GENOMIC	ILLUMINA	ERS024764	ERP000192	['ERX024944','ERP000192','SAMEA1016016','03_12712-sc-2011-03-09-1094193','SC_EXP_6586_8#2','ERR047881','739069','PRJEB2138','SC_RUN_6586_8#2','Variation discovery in Russian TB isolates-sc-2010','Variation discovery in Russian TB isolates-sc-2010-04-20','ERS024764','203970']	2003	2014-09-07T00:56:00.000Z			RUS	Europe	Samara		Homo sapiens	3	human																					1165	1165544000	528212335	PRJEB2138			99.85	1738055	41	lineage4.3.3	MDR-TB	['Nimmo_2024','diff','Menardo_2018','input','Napier_2020','tree','tbprofiler']	tuberculosis: human-adapted	L4.3.3	Mycobacterium tuberculosis
SAMEA2400219	ERR564429	WGS	SC	ERX523454	Illumina HiSeq 2000	PAIRED	RANDOM	GENOMIC	ILLUMINA	ERS422119	ERP005265	['Mycobacterium_bovis_study_on_samples_from_New_Zealand-sc-2982','PRJEB5830','255488','ERR564429','AgR183-sc-1882192','2920200','SAMEA2400219','ERS422119','SC_RUN_12754_8#75','ERP005265','SC_EXP_12754_8#75','ERX523454']		2014-07-18T11:45:00.000Z																														386	386400600	179170201	PRJEB5830			99.45	1686137	39	La1.8.1	Other	['input','tree','diff','tbprofiler']	tuberculosis: animal-adapted	La1	Mycobacterium bovis
SAMN08629101	SRR6797720	WGS	SAN RAFFAELE	SRX3756573	Illumina HiSeq 2500	PAIRED	RANDOM	GENOMIC	ILLUMINA	SRS3012265	SRP128089	['428596','bp0','SRS3012265','8629101','SRP128089','SRR6797720','132340_191016_BGD_210916.gatk.bam','SRX3756573','SAMN08629101','PRJNA428596','132340_WGS','132340']		2018-03-02T06:33:00.000Z							Homo sapiens	3	human																					259	259630903	114785256	PRJNA428596								input	tuberculosis: unclassified		Mycobacterium tuberculosis
SAMEA7552233	ERR4818868	WGS	PUBLIC HEALTH ENGLAND	ERX4688710	Illumina HiSeq 2500	PAIRED	RANDOM	GENOMIC	ILLUMINA	ERS5308880	ERP124941	['PRJEB41201','experiment.21688','ERS5308880','sample.21688','run.21688','project.PHE-TB','SAMEA7552233','ERX4688710','773303','22471625','ERP124941','ERR4818868']		2021-11-10T20:14:00.000Z			GBR	Europe																										248	248347114	117521158	PRJEB41201								['input','CRyPTIC_PHE']	tuberculosis: unclassified		Mycobacterium tuberculosis
SAMEA2340915	ERR502508	WGS	SC	ERX467865	Illumina HiSeq 2000	PAIRED	RANDOM	GENOMIC	ILLUMINA	ERS398586	ERP004216	['ERP004216','Genomics_of_Mycobacterium_africanum_on_the_global_and_local_scale-sc-2013-10-29T16:00:38Z-2837','SC_EXP_12290_1#42','ERR502508','2776452','PRJEB4884','ERX467865','SAMEA2340915','TBNM0789-sc-1837712','SC_RUN_12290_1#42','ERS398586','239555']		2014-06-10T21:26:00.000Z			GHA	Africa																										476	476531400	232083560	PRJEB4884			99.21	1535257	35	lineage5.1.5	Pre-XDR-TB	['Coscolla_2021','Napier_2020','tbprofiler','diff','input','tree','Menardo_2018']	tuberculosis: human-adapted	L5.1.5	Mycobacterium africanum
SAMEA7157868	ERR5866584	WGS	SWISS TROPICAL AND PUBLIC HEALTH INSTITUTE	ERX5512379	Illumina NovaSeq 6000	PAIRED		GENOMIC	ILLUMINA	ERS4918329	ERP123095	['PRJEB39561','SAMEA7157868','ERS4918329','ena-STUDY-Swiss Tropical and Public Health Institute-27-07-2020-11:23:30:592-1894','ERX5512379','ena-RUN-Swiss Tropical and Public Health Institute-03-05-2021-19:33:15:217-3048','G42607','674180','19047243','ena-EXPERIMENT-Swiss Tropical and Public Health Institute-03-05-2021-19:33:15:217-3048','SRS8943717','ERR5866584','ERP123095']		2021-05-15T05:07:00.000Z			GEO	Asia																										394	394549158	125877261	PRJEB39561			98.41	1849498	21	lineage2.2.1	Pre-XDR-TB	['tbprofiler','R-MDR_GEO','diff','input','tree']	tuberculosis: unclassified		Mycobacterium tuberculosis
SAMN43396943	SRR30443893	WGS	WADSWORTH CENTER	SRX25869247	NextSeq 550	PAIRED	RANDOM	GENOMIC	ILLUMINA	SRS22482812	SRP338930	['SAMN43396943','SRX25869247','SRS22482812','SRR30443893','SRP338930','IDR2400003640-01-02','IDR2400003640-01-02.R1.fastq.gz','43396943','PRJNA766641','766641']	2024	2024-08-28T16:56:00.000Z			USA	North America	New York state	sputum	Homo sapiens	3	human																					480	480327771	211492674	PRJNA766641									tuberculosis: unclassified		Mycobacterium tuberculosis
SAMEA104362261	ERR2184420	WGS	UNIVERSIDAD PERUANA CAYETANO HEREDIA, PERU	ERX2240587	Illumina HiSeq 4000	PAIRED	RANDOM	GENOMIC	ILLUMINA	ERS1987239	ERP104985	['PRJEB23245','548708','project.Peru-set1-Tandem','run.708','sample.708','experiment.708','SAMEA104362261','ERP104985','ERS1987239','ERX2240587','ERR2184420','12061651']		2021-10-17T08:41:00.000Z			PER	South America						S				S	S	S	S	S				S		S	S	S	S	S	S	447	447356700	193145506	PRJEB23245	['Walker_2022','CRyPTIC_reuse_table']		99.62	1703496	58	lineage4.1.2.1	Sensitive	['CRyPTIC_UPCH','tbprofiler','CRyPTIC_reuse_table','diff','tree','Walker_2022','input']	tuberculosis: unclassified		Mycobacterium tuberculosis
SAMN08892559	SRR6964532	WGS	SAN RAFFAELE	SRX3906527	Illumina HiSeq 2500	PAIRED	RANDOM	GENOMIC	ILLUMINA	SRS3142620	SRP128089	['SRS3142620','PRJNA428596','140091_140916_100.gatk.bam','140091_WGS','bp0','8892559','SRR6964532','SRX3906527','SRP128089','SAMN08892559','140091','428596']		2018-04-09T04:28:00.000Z			PAK	Asia			Homo sapiens	3	human		S			S		R	S	S			S	S	R				S			395	395547050	179462850	PRJNA428596	CRyPTIC_WHO2021_PMC7612554		99.34	1463843	32	lineage3	Other	['Walker_2022','diff','tbprofiler','Menardo_2021','input','tree']	tuberculosis: human-adapted	L3	Mycobacterium tuberculosis
SAMEA7525530	ERR4796988	WGS	FOUNDATION FOR MEDICAL RESEARCH INDIA	ERX4666403	NextSeq 500	PAIRED	RANDOM	GENOMIC	ILLUMINA	ERS5282004	ERP124850	['PRJEB41116','ERX4666403','ERR4796988','run.1713','sample.1713','SAMEA7525530','experiment.1713','773292','project.Mumbai','ERP124850','ERS5282004','22459094']		2021-11-09T22:12:00.000Z			IND	Asia	Mumbai					S	S			R	I	R	S	R				R		S	S	S	R	S	R	783	783976500	347450743	PRJEB41116	['CRyPTIC_reuse_table','Walker_2022']		99.34	1452915	38	lineage2.2.1	Pre-XDR-TB	['tree','Walker_2022','diff','tbprofiler','input','CRyPTIC_IND','CRyPTIC_reuse_table']	tuberculosis: unclassified		Mycobacterium tuberculosis
SAMN38810338	SRR27198214	RNA-Seq	HARVARD TH CHAN SCHOOL OF PUBLIC HEALTH	SRX22878142	Illumina MiSeq	PAIRED	PCR	SYNTHETIC	ILLUMINA	SRS19850783	SRP477760	['SAMN38810338','38810338','SRR27198214','SRS19850783','13218-S-RcranHLN_S21_L001_R1_001.fastq.gz','13218_R cran HLN_bacterialDNA','1052011','bp0','DNA-231205FOR-136','SRP477760','SRX22878142','PRJNA1052011']	2019	2023-12-13T10:45:00.000Z			USA	North America	Pittsburg	lymph node	Macaca fascicularis	3	crab-eating macaque																					89	89430743	63272616	PRJNA1052011									tuberculosis: unclassified		Mycobacterium tuberculosis
SAMN32818865	SRR23174549	WGS	AGRIFOOD AND BIOSCIENCES INSTITUTE	SRX19124737	Illumina HiSeq X	PAIRED	PCR	GENOMIC	ILLUMINA	SRS16524012	SRP418517	['BTB_TVR_136','bp0','SRS16524012','925930','TVR136','SAMN32818865','SRX19124737','PRJNA925930','32818865','SRR23174549','SRP418517','BTB_TVR_136_Bov_2014_1.140_NI_1.fastq.gz']	2014	2023-01-20T19:03:00.000Z			GBR	Europe			Bos taurus	2	bovine																					747	747695600	259760689	PRJNA925930			99.32	1848721	42	La1.8.1	Other	['input','tree','diff','tbprofiler']	tuberculosis: animal-adapted	La1	Mycobacterium bovis
SAMN08215134	SRR6397366	WGS	BC CENTRE FOR DISEASE CONTROL PUBLIC HEALTH LABORATORY	SRX3490792	HiSeq X Ten	PAIRED	RANDOM	GENOMIC	ILLUMINA	SRS2774672	SRP119652	['8215134','413593','SRS2774672','SRP119652','BC09-Mtb188_1.fastq.gz','SAMN08215134','BC09-Mtb188','PRJNA413593','SRR6397366','SRX3490792']	2009	2017-12-24T07:05:00.000Z		49.15 N 123.7 W	CAN	North America	British Columbia		Homo sapiens	3	human					S		S						S	S							756	756398000	356528165	PRJNA413593	CRyPTIC_WHO2021_PMC7612554		99.37	1820850	35	lineage4.4.1.2	Sensitive	['input','Walker_2022','diff','tree','tbprofiler','Napier_2020']	tuberculosis: human-adapted	L4	Mycobacterium tuberculosis
SAMEA3671309	ERR1193899	WGS	UNIVERSITY OF BASEL	ERX1267212	Illumina HiSeq 2500	PAIRED	RANDOM	GENOMIC	ILLUMINA	ERS978458	ERP012852	['5806931','PRJEB11460','ena-EXPERIMENT-UNIVERSITY OF BASEL-16-12-2015-16:26:05:103-240','ERX1267212','ERP012852','ERS978458','SAMEA3671309','343620','G04667','ena-RUN-UNIVERSITY OF BASEL-16-12-2015-16:26:05:103-240','ERR1193899','ena-STUDY-UNIVERSITY OF BASEL-19-10-2015-17:08:25:268-8']		2016-09-29T14:55:00.000Z																														277	277615614	147511690	PRJEB11460			99.74	1558593	53	lineage4.3.3	HR-TB	['tree','input','Menardo_2021','tbprofiler','diff','Napier_2020','Stucki_2016']	tuberculosis: human-adapted	L4.3.3	Mycobacterium tuberculosis
SAMEA7563811	ERR4831370	WGS	IML GAUTING	ERX4701354	NextSeq 500	PAIRED	RANDOM	GENOMIC	ILLUMINA	ERS5320443	ERP125016	['project.Cryptic_8th9th10th11th','ERS5320443','SAMEA7563811','22479377','sample.31384','773342','ERP125016','PRJEB41275','ERR4831370','ERX4701354','experiment.31384','run.31384']		2021-11-11T11:58:00.000Z			DEU	Europe						S				S	S	S	S	S				S		S	S	S	S	S	S	640	640539617	271445253	PRJEB41275	['Walker_2022','CRyPTIC_reuse_table']		99.48	1718637	58	lineage4.1.2.1	Sensitive	['CRyPTIC_reuse_table','CRyPTIC_Gauting','Walker_2022','input','tree','diff','tbprofiler']	tuberculosis: unclassified		Mycobacterium tuberculosis
SAMEA7554102	ERR4820735	WGS	PUBLIC HEALTH ENGLAND	ERX4690577	Illumina MiSeq	PAIRED	RANDOM	GENOMIC	ILLUMINA	ERS5310747	ERP124941	['ERR4820735','SAMEA7554102','sample.23556','ERP124941','experiment.23556','22473497','project.PHE-TB','ERX4690577','PRJEB41201','ERS5310747','run.23556','773303']		2021-11-11T01:55:00.000Z			GBR	Europe																										426	426934845	257053708	PRJEB41201			99.92	1679417	55	lineage4.9	Sensitive	['tbprofiler','CRyPTIC_PHE','input','diff']	tuberculosis: unclassified		Mycobacterium tuberculosis
SAMEA115474907	ERR12861390	WGS	FZB	ERX12234201	NextSeq 2000	PAIRED		GENOMIC	ILLUMINA	ERS18730237	ERP155761	['SAMEA115474907','PRJEB70863','22001670','1099072','58e09715-988e-44b5-93dc-ec559775a03f','ERS18730237','ERP155761','42729124','ena-EXPERIMENT-TAB-09-04-2024-07:38:17:109-276964','ERR12861390','ena-RUN-TAB-09-04-2024-07:38:17:110-276965','ERX12234201']	2012	2024-08-03T15:52:00.000Z			DEU	Europe																										448	448735120	153979372	PRJEB70863									NTM: avium complex		Mycobacterium avium
SAMN02599026	['SRR1169491','SRR1180488','SRR1172157','SRR1180266']	WGS		['SRX470982','SRX479570']	Illumina HiSeq 2000	PAIRED	RANDOM	GENOMIC	ILLUMINA	SRS557810		['M1422','C361VACXX140214.6.tagged_117.bam','2892414.WR39948.Solexa-220510.C361VACXX140214.P','SRR1180266','C38J0ACXX140204.3.Illumina_P5-Jofel_P7-Fohib.bam','SRR1172157','SRR1169491','SRX470982','C361VACXX140214.5.tagged_117.bam','SRX479570','SRP037903','C38J0ACXX140204.4.Illumina_P5-Jofel_P7-Fohib.bam','PRJNA235691','2599026','PRJNA235852','SRR1180488','SRS557810','2892414.WR39947.Pond-321124.C38J0ACXX140204.P','235691','SAMN02599026']	2002				IND	Asia	Tiruvallur	sputum	Homo sapiens	3	human																					1452	1454134168	775641365	PRJNA235691			97.86	6313245	143	lineage1.1.2	MDR-TB	['diff','Menardo_2021','input','Napier_2020','tree','Menardo_2018','tbprofiler']	tuberculosis: human-adapted	L1.1.2	Mycobacterium tuberculosis
SAMEA114442710	ERR13193995	WGS	SEOUL NATIONAL UNIVERSITY	ERX12564870	Illumina MiSeq	PAIRED	RANDOM	GENOMIC	ILLUMINA	ERS16430494	ERP151439	['ERS16430494','PRJEB66375','ERX12564870','ERR13193995','GReAT_KR_079','webin-reads-GReAT_KR_079','ERP151439','41740135','c7f31963-9edb-49ef-a000-987e031fb6cb','SAMEA114442710','1022751']	2018	2024-08-14T00:28:00.000Z			KOR	Asia		sputum	Homo sapiens	3	human																					173	173840596	118044965	PRJEB66375									tuberculosis: unclassified		Mycobacterium tuberculosis
SAMN41416776	SRR29051403	WGS	FIND, THE FOUNDATION FOR INNOVATIVE NEW DIAGNOSTICS	SRX24576324	Illumina HiSeq 2000	PAIRED	RANDOM	GENOMIC	ILLUMINA	SRS21316413	SRP507535	['SRP507535','24146D_F976B57BB9DD_2306','SRS21316413','41416776','PRJNA1109295','1109295','24146D_F976B57BB9DD','SRR29051403','SRX24576324','SAMN41416776','TB-IS-1026-2306_S63_R1_001.fastq.gz']	2016	2024-05-16T10:01:00.000Z			VNM	Asia			Homo sapiens	3	human																					254	254644588	118101963	PRJNA1109295								WHO_mutations_2023	tuberculosis: unclassified		Mycobacterium tuberculosis
SAMEA10029777	ERR7910992	WGS	FZB	ERX7478389	NextSeq 500	PAIRED		GENOMIC	ILLUMINA	ERS7707985	ERP132622	['ERS7707985','ena-RUN-FZB-05-01-2022-10:45:57:300-150','SAMEA10029777','ena-STUDY-FZB-22-10-2021-10:26:06:450-343','PRJEB48275','794636','ena-EXPERIMENT-FZB-05-01-2022-10:45:57:300-150','ERP132622','14-15090','ERR7910992','ERX7478389','24681745']		2022-05-09T04:50:00.000Z			PER	South America						S	S			S		S	S	S			S	S					S			772	772078530	395112877	PRJEB48275	Finci_2022		99.63	1310796	45	lineage4.8	Sensitive	['Finci_2022','tbprofiler','diff','tree','input']	tuberculosis: human-adapted	L4.8	Mycobacterium tuberculosis
SAMN28538193	SRR19303848	WGS	NATIONAL INSTITUTE OF INFECTIOUS DISEASES "L. SPALLANZANI"	SRX15364290	Illumina MiSeq	PAIRED	RANDOM	GENOMIC	ILLUMINA	SRS13093679	SRP373287	['SP765_R1.fastq.gz','SP765','bp0','PRJNA834606','SRX15364290','834606','SRS13093679','SRR19303848','28538193','SRP373287','SAMN28538193']	2018	2022-05-19T20:50:00.000Z		41.86 N 12.45 E	ITA	Europe	Rome	sputum	Homo sapiens	3	human																					550	550284714	241688761	PRJNA834606			99.52	1555169	53	lineage4.1.2.1	Sensitive	['diff','tbprofiler','tree','input']	tuberculosis: unclassified		Mycobacterium tuberculosis
SAMEA115751481	ERR13292361	WGS	UNIVERSITY OF OXFORD, NUFFIELD DEPARTMENT OF MEDIC	ERX12662847	Illumina MiSeq	PAIRED	RANDOM PCR	GENOMIC	ILLUMINA	ERS20267768	ERP161058	['ERS20267768','SAMEA115751481','b28b5ff0-515d-42d2-bc0f-19e45ec26bb9','f6ea51ad7ceb','webin-reads-f6ea51ad7ceb','1124794','ERP161058','PRJEB76547','ERR13292361','ERX12662847','41910421']	2020	2024-08-11T02:01:00.000Z			USA	North America																										445	445746066	286871363	PRJEB76547								CRyPTIC_2024	tuberculosis: unclassified		Mycobacterium tuberculosis
SAMEA115750826	ERR13291691	WGS	UNIVERSITY OF OXFORD, NUFFIELD DEPARTMENT OF MEDIC	ERX12662177	Illumina MiSeq	PAIRED	RANDOM PCR	GENOMIC	ILLUMINA	ERS20267113	ERP161058	['e307035702e5','SAMEA115750826','ERR13291691','ERP161058','ERX12662177','webin-reads-e307035702e5','PRJEB76547','ERS20267113','b28b5ff0-515d-42d2-bc0f-19e45ec26bb9','1124794','41909772']	2020	2024-08-24T05:14:00.000Z			USA	North America																										594	594120445	331320634	PRJEB76547								CRyPTIC_2024	tuberculosis: unclassified		Mycobacterium tuberculosis
SAMN16078747	SRR12634633	WGS	UNIVERSITY OF GEORGIA	SRX9116777	Illumina MiSeq	PAIRED	PCR	GENOMIC	ILLUMINA	SRS7359312	SRP282309	['COH-27987_S8_L001_R1_001.fastq.gz','16078747','PRJNA663279','bp0','SAMN16078747','SRS7359312','SRR12634633','COH27987','663279','SRX9116777','SRP282309']		2020-09-14T18:44:00.000Z		0.18 N 32.33 E	UGA	Africa	Rubaga, Kampala	sputum	Homo sapiens	3	human																					594	594432989	366682163	PRJNA663279			99.43	1549279	74	lineage4.6.1.2;lineage3.1.1	Sensitive	['diff','tbprofiler','input']	tuberculosis: unclassified		Mycobacterium tuberculosis
SAMEA7554660	ERR4821292	WGS	PUBLIC HEALTH ENGLAND	ERX4691134	Illumina HiSeq 2500	PAIRED	RANDOM	GENOMIC	ILLUMINA	ERS5311304	ERP124941	['SAMEA7554660','22474054','experiment.24113','ERR4821292','ERX4691134','PRJEB41201','project.PHE-TB','ERP124941','ERS5311304','773303','sample.24113','run.24113']		2021-11-11T02:02:00.000Z			GBR	Europe																										1	1378204	801456	PRJEB41201								['input','CRyPTIC_PHE']	tuberculosis: unclassified		Mycobacterium tuberculosis
SAMN41724514	SRR29440699	WGS	SAPPHE	SRX24953116	NextSeq 500	PAIRED	RANDOM	GENOMIC	ILLUMINA	SRS21656826	SRP514414	['1120504','2210312896_R1.fastq.gz','SRS21656826','SRP514414','PRJNA1120504','SAMN41724514','SRR29440699','SRX24953116','2210312896','41724514']	2022	2024-06-17T19:11:00.000Z			AUS	Oceania			Homo sapiens	3	human																					466	466316388	203677942	PRJNA1120504									tuberculosis: unclassified		Mycobacterium tuberculosis
SAMN41599003	SRR29231789	WGS	FIND, THE FOUNDATION FOR INNOVATIVE NEW DIAGNOSTICS	SRX24750497	Illumina HiSeq 2000	PAIRED	RANDOM	GENOMIC	ILLUMINA	SRS21471084	SRP507535	['SRR29231789','PRJNA1109295','D8700C_8999480106FF','SRX24750497','SAMN41599003','SRP507535','1109295','D8700C_8999480106FF_DRC-093215','DRC-093215_lib4471_nextseq_n0019_151bp_R1.fastq.gz','41599003','SRS21471084']	2009	2024-05-30T06:28:00.000Z			COD	Africa			Homo sapiens	3	human																					942	942910756	407073775	PRJNA1109295								WHO_mutations_2023	tuberculosis: unclassified		Mycobacterium tuberculosis
SAMEA3245724	ERR2515771	WGS	CTB/NICD	ERX2534979	Illumina MiSeq	PAIRED	RANDOM	GENOMIC	ILLUMINA	ERS2400370	ERP107968	['SAMEA3245724','493035','sample.7989','ERX2534979','PRJEB25997','ERR2515771','project.First_10k_genomes_study_set_5','experiment.7989','ERP107968','ERS2400370','run.7989','10125109']		2022-07-20T15:59:00.000Z			ZAF	Africa						S	S			S		S	S				S	S	S				S			373	373311552	242250424	PRJEB25997	Walker_2022		99.64	843093	50	lineage2.2.1	Sensitive	['CRyPTIC_CTB-NICD','tbprofiler','input','tree','Napier_2020','diff','Walker_2022']	tuberculosis: human-adapted	L2.2.1	Mycobacterium tuberculosis
SAMEA7549614	ERR4816253	WGS	PUBLIC HEALTH ENGLAND	ERX4686095	Illumina MiSeq	PAIRED	RANDOM	GENOMIC	ILLUMINA	ERS5306265	ERP124941	['ERS5306265','773303','project.PHE-TB','ERX4686095','SAMEA7549614','experiment.19073','ERR4816253','run.19073','22469010','PRJEB41201','ERP124941','sample.19073']		2021-11-10T15:08:00.000Z			GBR	Europe										S		S					S	S								294	294162527	186810150	PRJEB41201	Walker_2022		99.42	1724710	53	lineage3	Sensitive	['tree','CRyPTIC_PHE','tbprofiler','Walker_2022','diff','input']	tuberculosis: unclassified		Mycobacterium tuberculosis
SAMEA1119814	ERR2514633	WGS	PHE	ERX2533843	Illumina MiSeq	PAIRED	RANDOM	GENOMIC	ILLUMINA	ERS2399223	ERP107961	['ERS2399223','10123760','experiment.6727','PRJEB25991','493034','ERX2533843','ERR2514633','project.First_10k_genomes_study_set_4','run.6727','sample.6727','SAMEA1119814','ERP107961']		2022-07-23T23:15:00.000Z			GBR	Europe	England									R		R					R	R								315	315121899	216110883	PRJEB25991	Walker_2022		99.63	1398753	46	lineage4.3.4.1	MDR-TB	['Walker_2022','Napier_2020','CRyPTIC_PHE','tbprofiler','diff','tree','input']	tuberculosis: human-adapted	L4.3.4.1	Mycobacterium tuberculosis
SAMEA8718735	ERR8975608	WGS	CTB/NICD	ERX5543839	Illumina HiSeq 4000	PAIRED	RANDOM	GENOMIC	ILLUMINA	ERS6403180	ERP128647	['sample.15438','run.15438.1','ERR8975608','ERX5543839','ERS6403180','773351','26339704','PRJEB44577','ERP128647','project.Wellcome_clinical_isolates_site10','SAMEA8718735','experiment.15438']		2022-03-15T07:36:00.000Z			ZAF	Africa						S				R	R	R	S	S				R		S	S	S	S	S	R	507	507307800	217272688	PRJEB44577	CRyPTIC_reuse_table							['input','CRyPTIC_CTB-NICD','CRyPTIC_reuse_table']	tuberculosis: unclassified		Mycobacterium tuberculosis
SAMEA110420124	ERR9992766	WGS	CTB/NICD - SOUTH AFRICA, SOUTH AFRICA	ERX9533173	Illumina NovaSeq 6000	PAIRED	RANDOM	GENOMIC	ILLUMINA	ERS12518199		['SAMEA110420124','ERX9533173','30016592','sample.585.62271319','ERR9992766','run.585.1.a709eb101ac382b4edee80046fa29992','ERS12518199','experiment.585.88a0969e']		2022-08-10T14:22:00.000Z																														600	600959766	191457996										tuberculosis: unclassified		Mycobacterium tuberculosis
SAMN02598965	['SRR1183165','SRR1180165','SRR1169573','SRR1172163']	WGS		['SRX471064','SRX479488']	Illumina HiSeq 2000	PAIRED	RANDOM	GENOMIC	ILLUMINA	SRS557858		['2892353.WR39948.Solexa-220517.C361VACXX140214.P','PRJNA235630','SAMN02598965','SRX471064','SRR1180165','SRS557858','C38J0ACXX140204.3.Illumina_P5-Rexon_P7-Denod.bam','SRR1169573','M1009','2598965','SRP037947','SRR1172163','2892353.WR39947.Pond-321143.C38J0ACXX140204.P','235630','PRJNA235852','C361VACXX140214.6.tagged_821.bam','SRR1183165','C361VACXX140214.5.tagged_821.bam','C38J0ACXX140204.4.Illumina_P5-Rexon_P7-Denod.bam','SRX479488']	2001				IND	Asia	Tiruvallur	sputum	Homo sapiens	3	human																					1590	1591487502	828181285	PRJNA235630			98.63	5821871	131	lineage1.1.2	Sensitive	['tbprofiler','input','tree','Menardo_2021','Napier_2020','Menardo_2018','diff','nextstrain_global_tree']	tuberculosis: human-adapted	L1.1.2	Mycobacterium tuberculosis
SAMN37848586	SRR26400051	WGS	UNIVERSITY OF MELBOURNE/ THE PETER DOHERTY INSTITUTE FOR INFECTION AND IMMUNITY	SRX22105680	Illumina HiSeq 4000	PAIRED	RANDOM	GENOMIC	ILLUMINA	SRS19170761	SRP466602	['SRP466602','Sample_667_1.fastq.gz','1028637','SRX22105680','PRJNA1028637','SRR26400051','bp0','SAMN37848586','Sample_667','SRS19170761','37848586']		2023-10-16T19:06:00.000Z		10.8231 N 106.6297 E	VNM	Asia	Ho Chi Minh City	sputum	Homo sapiens	3	human																					496	496575600	217971007	PRJNA1028637			99.66	1601950	52	lineage2.2.1	Sensitive	['tree','diff','tbprofiler','input']	tuberculosis: unclassified		Mycobacterium tuberculosis
SAMN20693480	SRR16370661	WGS	HARVARD MEDICAL SCHOOL	SRX12647985	Illumina HiSeq 2500	PAIRED	RANDOM	GENOMIC	ILLUMINA	SRS10601281	SRP341700	['PRJNA771909','SRX12647985','IDR1600034869','IDR1600034869_R1.fastq.gz','20693480','SAMN20693480','bp0','771909','SRS10601281','SRR16370661','SRP341700']		2021-10-16T19:18:00.000Z																														499	499294275	327389757	PRJNA771909								input	tuberculosis: unclassified		Mycobacterium tuberculosis
SAMD00603848	DRR474015	WGS	KIH	DRX458244	Illumina MiSeq	PAIRED	RANDOM	GENOMIC	ILLUMINA	DRS329907	DRP010549	['37485038','SAMD00603848','PRJDB15809','DRS329907','1019517','DRP010549','DRR474015','DRX458244']	2016	2023-09-20T20:41:00.000Z			JPN	Asia	Hyogo, Kobe		Homo sapiens	3	human																					625	625509722	403153680	PRJDB15809			99.56	1461053	84	lineage2.2.1	HR-TB	['input','tree','diff','tbprofiler']	tuberculosis: unclassified		Mycobacterium tuberculosis
SAMN02339313	SRR960956	WGS	FUDAN UNIVERSITY	SRX342610	Illumina HiSeq 2000	PAIRED	PCR	GENOMIC	ILLUMINA	SRS475358	SRP029424	['wgs_hlj090060','2339313','SRP029424','hlj090060','SRR960956','PRJNA217718','run_hlj090060','SRS475358','217718','SRX342610','SAMN02339313']	2009	2015-08-02T17:42:00.000Z		44.92980448 N 127.16118706 E	CHN	Asia	Heilongjiang	sputum	Homo sapiens	3	human																					1079	1079707400	766697844	PRJNA217718			98.64	755607	17	lineage2.2.1	HR-TB	['tbprofiler','diff','input','tree','Napier_2020']	tuberculosis: human-adapted	L2.2.1	Mycobacterium tuberculosis
SAMN09625617	SRR7496538	WGS	UNIVERSITY OF HAWAII AT MANOA	SRX4365931	Illumina MiSeq	PAIRED	RANDOM	GENOMIC	ILLUMINA	SRS3525340	SRP152720	['22_11L1883_L001_R1_001.fastq.gz','SRX4365931','22_11L1883','SAMN09625617','9625617','480117','SRP152720','SRS3525340','SRR7496538','PRJNA480117']	2011	2018-07-08T14:54:00.000Z		21.326958 N 157.861630 W	USA	North America	Hawaii	sputum	Homo sapiens	3	human																					228	228925052	88004006	PRJNA480117								['input','Menardo_2021','Napier_2020']	tuberculosis: human-adapted	L2.2.1	Mycobacterium tuberculosis
SAMN08214962	SRR6397462	WGS	BC CENTRE FOR DISEASE CONTROL PUBLIC HEALTH LABORATORY	SRX3490696	HiSeq X Ten	PAIRED	RANDOM	GENOMIC	ILLUMINA	SRS2774577	SRP119652	['SRS2774577','PRJNA413593','BC07-Mtb124','SRP119652','SRX3490696','SAMN08214962','413593','BC07-Mtb124_1.fastq.gz','SRR6397462','8214962']	2007	2017-12-20T15:49:00.000Z		49.15 N 123.7 W	CAN	North America	British Columbia		Homo sapiens	3	human					S		S						S	S							822	822744500	396435985	PRJNA413593	CRyPTIC_WHO2021_PMC7612554		99.57	1813261	52	lineage2.2.1	Sensitive	['input','diff','tbprofiler','Walker_2022','tree','Napier_2020']	tuberculosis: human-adapted	L2	Mycobacterium tuberculosis
SAMN31030382	SRR21732563	WGS	MDUPHL	SRX17728253	NextSeq 500	PAIRED	RANDOM	GENOMIC	ILLUMINA	SRS15257717	SRP399923	['SRX17728253','PRJNA857537','SRP399923','SRR21732563','SRS15257717','SAMN31030382','857537','31030382','AUSMDU00026652_S61_R1_001.fastq.gz','AUSMDU00026652']	2018	2022-09-27T23:40:00.000Z			AUS	Oceania	Victoria		Homo sapiens	3	human																					576	576266328	259380623	PRJNA857537			99.51	1507513	49	lineage1.2.1.2.1	HR-TB	['tbprofiler','diff','tree','input']	tuberculosis: unclassified		Mycobacterium tuberculosis
SAMN40983262	SRR28706469	WGS	NIAID TB PORTALS PROGRAM	SRX24273786	NextSeq 2000	PAIRED	RANDOM	GENOMIC	ILLUMINA	SRS21039752	SRP502062	['TBPO-5903_lib62478_nextseq_ny0121_151bp.filtered_2_bwa.1.fastq.gz','SAMN40983262','SRR28706469','SRX24273786','SRP502062','1074793','54982','PRJNA1074793','40983262','SRS21039752']	2021	2024-04-16T14:22:00.000Z		48.0196 N 66.9237 E	KAZ	Asia		sputum	Homo sapiens	3	human																					451	451140874	155865742	PRJNA1074793			99.45	1336238	45	lineage2.2.1	MDR-TB	['input','diff','tbprofiler','tree']	tuberculosis: unclassified		Mycobacterium tuberculosis
SAMEA1904679	ERR294205	WGS	SC	ERX267538	Illumina HiSeq 2000	PAIRED	RANDOM	GENOMIC	ILLUMINA	ERS213940	ERP000276	['SC_RUN_9472_8#28','ERX267538','PRJEB2221','ERP000276','Mycobacterium tuberculosis pilot-sc-2010-07-26','ERR294205','SC_EXP_9472_8#28','SAMEA1904679','2190750','S00013785-sc-2013-02-14T07:41:36Z-1561525','ERS213940','203976']		2013-06-25T07:00:00.000Z																														504	504283400	268758383	PRJEB2221			99.44	1767668	40	lineage4.1.1.3	Sensitive	['input','diff','tree','tbprofiler']	tuberculosis: unclassified		Mycobacterium tuberculosis
SAMN06221016	SRR5182167	WGS	SAN DIEGO STATE UNIVERSITY	SRX2498274	PacBio RS	SINGLE		GENOMIC	PACBIO_SMRT	SRS1925127	SRP096895	['SAMN06221016','SRS1925127','m111003_215457_42152_c100148442555500000315043110031101_s1_p0.metadata.xml','PRJNA353873','6221016','1-0013','SRP096895','SRR5182167','SRX2498274','353873']	2008	2017-01-17T14:50:00.000Z		19.02 N 72.83 E	IND	Asia		sputum	Homo sapiens	3	human																					164	164010824	706740011	PRJNA353873									tuberculosis: unclassified		Mycobacterium tuberculosis
SAMEA115743723	ERR13267524	WGS	UNIVERSITY OF OXFORD, NUFFIELD DEPARTMENT OF MEDIC	ERX12637950	NextSeq 500	PAIRED	RANDOM PCR	GENOMIC	ILLUMINA	ERS20253607	ERP161058	['b28b5ff0-515d-42d2-bc0f-19e45ec26bb9','PRJEB76547','1124794','ERX12637950','d20d1ea8f89c','SAMEA115743723','webin-reads-d20d1ea8f89c','41869769','ERS20253607','ERR13267524','ERP161058']	2020	2024-08-19T22:39:00.000Z			DEU	Europe																										62	62283073	31612797	PRJEB76547								CRyPTIC_2024	tuberculosis: unclassified		Mycobacterium tuberculosis
SAMN42410074	SRR29772661	WGS	INDIAN COUNCIL FOR MEDICAL RESEARCH NATIONAL INSTITUTE OF RESEARCH IN TUBERCULOSIS	SRX25272389	Illumina MiSeq	PAIRED	PCR	GENOMIC	ILLUMINA	SRS21956826	SRP367420	['PRJNA822663','SAMN42410074','822663','SRS21956826','bp0','SRX25272389','SRR29772661','MD161_R1.fastq.gz','42410074','27256679','SRP367420','MD161']	2022	2024-07-11T01:34:00.000Z		13.07265210 N 80.25039808 E	IND	Asia			Homo sapiens	3	human																					907	907337860	375082681	PRJNA822663									tuberculosis: unclassified		Mycobacterium tuberculosis
SAMEA1119278	ERR2514097	WGS	PHE	ERX2533307	Illumina MiSeq	PAIRED	RANDOM	GENOMIC	ILLUMINA	ERS2398687	ERP107961	['ERS2398687','493034','ERX2533307','10123224','ERP107961','project.First_10k_genomes_study_set_4','experiment.6033','PRJEB25991','SAMEA1119278','ERR2514097','run.6033','sample.6033']		2021-10-23T17:05:00.000Z			GBR	Europe	England									S		S					S	S								528	528667610	347998541	PRJEB25991	Walker_2022		99.37	1481681	45	lineage4.1.2.1	Sensitive	['CRyPTIC_PHE','Napier_2020','Walker_2022','tree','tbprofiler','input','diff']	tuberculosis: human-adapted	L4.1.2.1	Mycobacterium tuberculosis
SAMN16966023	SRR13180309	WGS	SCIENSANO	SRX9618410	Illumina MiSeq	PAIRED	RANDOM	GENOMIC	ILLUMINA	SRS7820608	SRP295468	['S15BD02575','PRJNA681718','16966023','SRS7820608','SRR13180309','S15BD02575_1.fastq.gz','SAMN16966023','SRX9618410','681718','SRP295468','bp0']	2015	2020-12-02T08:06:00.000Z			BEL	Europe			Homo sapiens	3	human																					393	393098935	204020444	PRJNA681718			97.84	1397097	74	lineage2.2.1	Pre-XDR-TB	['tbprofiler','tree','input','diff']	tuberculosis: unclassified		Mycobacterium tuberculosis
SAMN41685462	SRR29289373	WGS	FIND, THE FOUNDATION FOR INNOVATIVE NEW DIAGNOSTICS	SRX24806287	Illumina HiSeq 2000	PAIRED	RANDOM	GENOMIC	ILLUMINA	SRS21521170	SRP511884	['SAMN41685462','bp0','SRP511884','1120243','SRX24806287','SRR29289373','PRJNA1120243','D-1806-20','41685462','SRS21521170','D-1806-20_127-21','127-21_R1.fastq.gz']	2020	2024-06-05T06:38:00.000Z			PAK	Asia			Homo sapiens	3	human																					262	262478114	100635036	PRJNA1120243									tuberculosis: unclassified		Mycobacterium tuberculosis
SAMEA104390558	ERR2245337	WGS	NORWEGIAN INSTITUTE OF PUBLIC HEALTH	ERX2297360	NextSeq 500	PAIRED	RANDOM	GENOMIC	ILLUMINA	ERS2008500	ERP105253	['SAMEA104390558','429598','PRJEB23495','ERP105253','ERS2008500','ERR2245337','ena-STUDY-NORWEGIAN INSTITUTE OF PUBLIC HEALTH-17-11-2017-12:06:35:918-833','8367230','ena-EXPERIMENT-NORWEGIAN INSTITUTE OF PUBLIC HEALTH-15-01-2018-14:43:34:915-6','ena-RUN-NORWEGIAN INSTITUTE OF PUBLIC HEALTH-15-01-2018-14:43:34:915-6','ERX2297360','Case 15']	2003	2018-01-16T15:12:00.000Z			NOR	Europe		As reported: human host	Homo sapiens	3	human																					353	353350570	169321029	PRJEB23495								['Napier_2020','input']	tuberculosis: human-adapted	L3.1.1	Mycobacterium tuberculosis
SAMEA7551508	ERR4818144	WGS	PUBLIC HEALTH ENGLAND	ERX4687986	Illumina MiSeq	PAIRED	RANDOM	GENOMIC	ILLUMINA	ERS5308156	ERP124941	['ERR4818144','22470901','run.20964','experiment.20964','PRJEB41201','ERX4687986','sample.20964','ERS5308156','SAMEA7551508','project.PHE-TB','773303','ERP124941']		2021-11-10T19:07:00.000Z			GBR	Europe										S		S					S	S								291	291631899	201981662	PRJEB41201	Walker_2022		99.64	1443588	49	lineage3	Sensitive	['Walker_2022','CRyPTIC_PHE','input','tbprofiler','diff','tree']	tuberculosis: unclassified		Mycobacterium tuberculosis
SAMN43780080	SRR30673134	WGS	FIND, THE FOUNDATION FOR INNOVATIVE NEW DIAGNOSTICS	SRX26091827	NextSeq 500	PAIRED	RANDOM	GENOMIC	ILLUMINA	SRS22658145	SRP532857	['TB038040216_R1.fastq.gz','SAMN43780080','PRJNA1160005','WGS-TB038040216','TB038040216','SRS22658145','SRP532857','1160005','SRX26091827','43780080','SRR30673134']	2022	2024-09-16T04:53:00.000Z			GEO	Asia		sputum	Homo sapiens	3	human																					282	282026273	107808203	PRJNA1160005									tuberculosis: unclassified		Mycobacterium tuberculosis
SAMEA7562442	ERR4830003	WGS	SAN RAFFAELE SCIENTIFIC INSTITUTE	ERX4699987	Illumina MiniSeq	PAIRED	RANDOM	GENOMIC	ILLUMINA	ERS5319076	ERP124986	['PRJEB41245','project.Nigeria','ERX4699987','run.13515','sample.13515','ERS5319076','ERR4830003','773312','experiment.13515','ERP124986','SAMEA7562442','22478010']		2021-11-11T08:02:00.000Z			NGA	Africa																										373	373286462	137831485	PRJEB41245			99.64	2338843	74	lineage4.6.2.2	MDR-TB	['tree','tbprofiler','diff','input','CRyPTIC_SanRaffaele_Nigeria']	tuberculosis: unclassified		Mycobacterium tuberculosis
SAMN03300076	SRR1791718	WGS	USDA-NVSL-DBL	SRX867380	Illumina MiSeq	PAIRED	RANDOM	GENOMIC	ILLUMINA	SRS839032	SRP053287	['PRJNA251692','SRR1791718','SRP053287','250: 01-2508_files','SRX867380','01-2508','3300076','250: 01-2508','251692','SAMN03300076','SRS839032']	2001	2015-02-23T13:15:00.000Z			USA	North America	MI		Bos taurus	2	domestic cattle																					1329	1329121543	1019542123	PRJNA251692			99.36	679523	30	La1.8.1	Other	['tree','tbprofiler','input','diff']	tuberculosis: animal-adapted	La1	Mycobacterium bovis
SAMEA1877133	ERR234101	WGS	CSISP	ERX208606	Illumina HiSeq 2000	PAIRED	RANDOM	GENOMIC	ILLUMINA	ERS218152	ERP001731	['2116741','ERX208606','ena-RUN-CSISP-28-02-2013-15:18:14:155-5','MTBC global diversity','ena-EXPERIMENT-CSISP-28-02-2013-15:18:14:155-5','SAMEA1877133','ERR234101','204863','L2_1-6','ERS218152','ERP001731','PRJEB3223']		2013-05-02T20:38:00.000Z																														158	158945412	94209168	PRJEB3223								['Menardo_2021','input','Brites_2018','ref_set_CSISP']	tuberculosis: human-adapted	L2	Mycobacterium tuberculosis
SAMEA115750482	ERR13291335	WGS	UNIVERSITY OF OXFORD, NUFFIELD DEPARTMENT OF MEDIC	ERX12661821	Illumina MiSeq	PAIRED	RANDOM PCR	GENOMIC	ILLUMINA	ERS20266769	ERP161058	['webin-reads-d79b9eef6baf','d79b9eef6baf','b28b5ff0-515d-42d2-bc0f-19e45ec26bb9','PRJEB76547','41909432','SAMEA115750482','ERS20266769','ERR13291335','ERX12661821','ERP161058','1124794']	2020	2024-08-19T10:33:00.000Z			USA	North America																										453	453282474	273219829	PRJEB76547								CRyPTIC_2024	tuberculosis: unclassified		Mycobacterium tuberculosis
SAMN41421851	SRR29055884	WGS	FIND, THE FOUNDATION FOR INNOVATIVE NEW DIAGNOSTICS	SRX24580535	Illumina HiSeq 2000	PAIRED	RANDOM	GENOMIC	ILLUMINA	SRS21320449	SRP507535	['SRS21320449','41421851','7F975A_425D97EB3835_IEMDR29','IEMDR29_S5_L001_R1_001.fastq.gz','SAMN41421851','PRJNA1109295','7F975A_425D97EB3835','SRP507535','SRX24580535','1109295','SRR29055884']	2013	2024-05-16T12:00:00.000Z			SOM	Africa			Homo sapiens	3	human																					840	840071890	521850137	PRJNA1109295								WHO_mutations_2023	tuberculosis: unclassified		Mycobacterium tuberculosis
SAMN08131059	SRR6346210	WGS	MICROBIOLOGICAL DIAGNOSTICS UNIT	SRX3443627	NextSeq 500	PAIRED	RANDOM	GENOMIC	ILLUMINA	SRS2734244	SRP126123	['8131059','421048','SRX3443627','SAMN08131059','SRS2734244','bp0','SRP126123','DMG1701431_R2.fastq.gz','DMG1701431','SRR6346210','PRJNA421048']	2015	2017-12-04T23:23:00.000Z	Buruli ulcer		AUS	Oceania	North Mornington Peninsula	lesion	Homo sapiens	3	human																					645	645072980	285259535	PRJNA421048									NTM: unclassified		Mycobacterium ulcerans
SAMN37457677	SRR26112779	WGS	WADSWORTH CENTER	SRX21826730	NextSeq 500	PAIRED	RANDOM	GENOMIC	ILLUMINA	SRS18926338	SRP338930	['37457677','IDR2200000407-01-01.R1.fastq.gz','SAMN37457677','SRS18926338','SRX21826730','766641','IDR2200000407-01-01','SRR26112779','IDR2200000407','PRJNA766641','SRP338930']	2022	2023-09-19T16:29:00.000Z			USA	North America	New York state	As reported: body fluid	Homo sapiens	3	human																					529	529482045	227712904	PRJNA766641									tuberculosis: unclassified		Mycobacterium tuberculosis
SAMEA11225736	ERR7902708	WGS	FZB	ERX7470853	NextSeq 500	PAIRED		GENOMIC	ILLUMINA	ERS8875211	ERP005779	['ERS8875211','ena-EXPERIMENT-FZB-04-01-2022-15:51:50:337-128','ERP005779','71-16','ERX7470853','SAMEA11225736','24647240','325612','ena-RUN-FZB-04-01-2022-15:51:50:337-128','ERR7902708','PRJEB6273','ena-STUDY-FZB-08-05-2014-02:23:48:240-40']		2022-07-21T13:55:00.000Z																														654	654260706	280001456	PRJEB6273			99.25	1687239	56	lineage1.1.3.2	Sensitive	['tbprofiler','tree','diff','input']	MTBC		Mycobacterium tuberculosis complex sp.
SAMN30556139	SRR21291143	WGS	SCHOOL OF PUBLIC HEALTH, FUDAN UNIVERSITY	SRX17300415	Illumina HiSeq 2500	PAIRED	RANDOM	GENOMIC	ILLUMINA	SRS14862154	SRP394436	['874331','PRJNA874331','SRS14862154','qnG62_HP18K002','30556139','SRP394436','SAMN30556139','bp0','SRX17300415','SRR21291143','qnG62_HP18K002_R1.fastq.gz']	2017	2022-08-29T08:32:00.000Z			CHN	Asia	Eastern China		Homo sapiens	3	human																					1328	1328799900	533590387	PRJNA874331			99.6	1782496	60	lineage4.4.2	Sensitive	['diff','tree','input','tbprofiler']	tuberculosis: unclassified		Mycobacterium tuberculosis
SAMN40030819	SRR28044884	WGS	CHRISTIAN MEDICAL COLLAGE, VELLORE	SRX23696150	Illumina NovaSeq 6000	PAIRED	RANDOM	GENOMIC	ILLUMINA	SRS20526385	SRP226525	['SRR28044884','40030819','SRS20526385','SRP226525','2402011804_R1.fastq.gz','SAMN40030819','575883','SRX23696150','2402011804','PRJNA575883']	2022	2024-02-22T06:57:00.000Z		21.7679 N 78.8718 E	IND	Asia	Madhya Pradesh - Bhairopur		Homo sapiens	3	human																					1516	1516075938	498321823	PRJNA575883			55.19	888146	27	lineage3	Sensitive	['tree','input','diff','tbprofiler']	tuberculosis: unclassified		Mycobacterium tuberculosis
SAMN17301517	SRR13423560	WGS	SCHOOL OF PUBLIC HEALTH, FUDAN UNIVERSITY	SRX9838738	Illumina Genome Analyzer	PAIRED	RANDOM	GENOMIC	ILLUMINA	SRS8021033	SRP301501	['XTBDNA-17-132_1.fastq.gz','17301517','bp0','SRS8021033','SRR13423560','SRX9838738','SRP301501','SAMN17301517','691674','PRJNA691674','XTBDNA-17-132']	2014-06	2021-01-13T04:14:00.000Z			CHN	Asia	Sichuan	sputum	Homo sapiens	3	human																					800	800435296	317974339	PRJNA691674			99.19	1684579	47	lineage2.2.1.1	Sensitive	['diff','tbprofiler','input','tree']	tuberculosis: unclassified		Mycobacterium tuberculosis
SAMEA7527596	ERR4799010	WGS	FOUNDATION FOR MEDICAL RESEARCH INDIA	ERX4668427	NextSeq 500	PAIRED	RANDOM	GENOMIC	ILLUMINA	ERS5284067	ERP124850	['ERR4799010','PRJEB41116','773292','sample.27475','SAMEA7527596','run.27475','ERS5284067','project.Mumbai','22461141','ERP124850','ERX4668427','experiment.27475']		2021-11-10T01:47:00.000Z			IND	Asia	Mumbai					R	S				R		R	R							S		R	S		850	850686600	363415874	PRJEB41116	Walker_2022							['input','Walker_2022','CRyPTIC_IND']	tuberculosis: unclassified		Mycobacterium tuberculosis
SAMN11493589	SRR9224971	WGS	UNIVERSIDADE FEDERAL DO RIO GRANDE DO SUL	SRX5995441	NextSeq 550	PAIRED	PCR	GENOMIC	ILLUMINA	SRS4900352	SRP200894	['142223_R1.fastq.gz','SRS4900352','535343','SRP200894','11493589','SRR9224971','PRJNA535343','142223_NEBNext Ultra_WGS_Ilumina','SRX5995441','SAMN11493589','142223']	2014	2019-06-11T01:07:00.000Z			BRA	South America			Homo sapiens	3	human																					201	201391720	89298718	PRJNA535343								['input','standford','Menardo_2021']	tuberculosis: human-adapted	L4	Mycobacterium tuberculosis
SAMN41390204	SRR29016914	WGS	FIND, THE FOUNDATION FOR INNOVATIVE NEW DIAGNOSTICS	SRX24543618	Illumina HiSeq 2000	PAIRED	RANDOM	GENOMIC	ILLUMINA	SRS21288142	SRP507535	['PRJNA1109295','1109295','41390204','SRS21288142','24146D_300891A62162','24146D_300891A62162_2367','SRX24543618','TB-IS-1026-2367_S19_R1_001.fastq.gz','SAMN41390204','SRP507535','SRR29016914']	2016	2024-05-14T09:33:00.000Z			VNM	Asia			Homo sapiens	3	human																					443	443213086	201167925	PRJNA1109295			99.51	1615720	52	lineage2.2.1	HR-TB	['diff','tbprofiler','WHO_mutations_2023','tree','input']	tuberculosis: unclassified		Mycobacterium tuberculosis
SAMEA8955453	ERR6201902	WGS	ANSES	ERX5837047	NextSeq 500	PAIRED	RANDOM	GENOMIC	ILLUMINA	ERS6638215	ERP130302	['ERR6201902','ena-STUDY-ANSES-05-07-2021-12:32:41:637-1413','SAMEA8955453','876704','ERS6638215','ERP130302','30673347','PRJEB46102','16Z004271','ERX5837047','webin-reads-16Z004271']	2016	2022-09-15T07:57:00.000Z			FRA	Europe			Bos taurus	3	domestic cattle																					577	577820828	254140827	PRJEB46102			95.16	1386872	44	La1.2	Other	['tbprofiler','tree','diff','input']	tuberculosis: animal-adapted	La1	Mycobacterium bovis
SAMN06053539	SRR5052627	WGS	UNIVERSITY OF CALIFORNIA, SAN DIEGO	SRX2373948	NextSeq 500	PAIRED	RANDOM	GENOMIC	ILLUMINA	SRS1817866	SRP092618	['SRP092618','SRR5052627','6053539','SAMN06053539','myc131_S5_R2_001.fastq.gz','SRX2373948','PRJNA351843','351843','myc131','SRS1817866']	2015	2016-11-24T12:32:00.000Z			USA	North America	San Diego CA																									5399	5399896500	2476754544	PRJNA351843									unclassified mycobacteria		Mycobacterium sp.
SAMEA104153396	ERR2027228	Targeted-Capture	UNIVERSITY COLLEGE LONDON	ERX2086380	Illumina MiSeq	PAIRED	other	GENOMIC	ILLUMINA	ERS1812414	ERP023961	['ERP023961','ena-EXPERIMENT-UNIVERSITY COLLEGE LONDON-06-07-2017-12:09:11:646-27','7614118','SAMEA104153396','PRJEB21685','ERR2027228','ERS1812414','Mtb_2204','ena-RUN-UNIVERSITY COLLEGE LONDON-06-07-2017-12:09:11:646-27','ena-STUDY-UNIVERSITY COLLEGE LONDON-06-07-2017-12:09:14:013-441','402028','ERX2086380']	2016	2022-07-22T12:51:00.000Z			GBR	Europe		sputum	Homo sapiens	3	human																					882	882420790	417779039	PRJEB21685									tuberculosis: unclassified		Mycobacterium tuberculosis
SAMN15853997	SRR12476383	AMPLICON	IRCCS SAN RAFFAELE SCIENTIFIC INSTITUTE	SRX8970257	Illumina MiniSeq	PAIRED	PCR	GENOMIC	ILLUMINA	SRS7225931	SRP278074	['SRP278074','SRX8970257','371_S29_L001_R1_001.fastq.gz','PRJNA657967','SAMN15853997','15853997','371','Culture_200','SRR12476383','SRS7225931','657967']		2020-08-19T11:11:00.000Z			ERI	Africa		sputum	Homo sapiens	3	human																					88	88534676	34153111	PRJNA657967									tuberculosis: unclassified		Mycobacterium tuberculosis
SAMN09867640	SRR11342658	WGS	UNIVERSITY COLLEGE LONDON	SRX7945647	NextSeq 500	PAIRED	Hybrid Selection	GENOMIC	ILLUMINA	SRS3696272	SRP158465	['9867640','SRP158465','486713','PRJNA486713','SRR11342658','SRS3696272','SRX7945647','F1062_S_R1.fastq.gz','SAMN09867640','F1062_S']	2015	2020-03-18T14:44:00.000Z		29.82 S 30.99 E	ZAF	Africa	Durban	sputum	Homo sapiens	3	human																					1955	1955756304	926637879	PRJNA486713			89.61	1221011	32	lineage4.1.2	Sensitive	['diff','tbprofiler','input','intrapatient_cultured_vs_raw']	tuberculosis: unclassified		Mycobacterium tuberculosis
SAMEA7547848	ERR4814489	WGS	PUBLIC HEALTH ENGLAND	ERX4684331	Illumina HiSeq 2500	PAIRED	RANDOM	GENOMIC	ILLUMINA	ERS5304501	ERP124941	['run.17309','project.PHE-TB','ERS5304501','773303','ERP124941','22467240','experiment.17309','sample.17309','ERR4814489','PRJEB41201','ERX4684331','SAMEA7547848']		2021-11-10T12:06:00.000Z			GBR	Europe										S		R						S	S							488	488962336	205797807	PRJEB41201	Walker_2022		99.27	1806685	41	lineage1.1.2	Sensitive	['tree','tbprofiler','input','diff','Walker_2022','CRyPTIC_PHE']	tuberculosis: unclassified		Mycobacterium tuberculosis
SAMEA5164457	ERR4025014	WGS	WELLCOME SANGER INSTITUTE	ERX4026402	HiSeq X Ten	PAIRED	RANDOM	GENOMIC	ILLUMINA	ERS2972179	ERP112727	['The_Genomics_of_Multidrug_Resistant_Tuberculosis_Transmission__NIHR_funded_-sc-5364','ERP112727','PRJEB30294','SC_RUN_28889_1#233','SAMEA5164457','ERS2972179','ERR4025014','4beecdcc-6414-11e8-bf99-3c4a9275d6c8','14628331','SC_EXP_28889_1#233','626130','ERX4026402']		2020-04-19T04:04:00.000Z																														332	332205134	75300462	PRJEB30294			99.56	1731954	59	lineage4.1.2.1	Other	['diff','tree','input','tbprofiler']	tuberculosis: unclassified		Mycobacterium tuberculosis
SAMEA7560018	ERR4827582	WGS	IML GAUTING	ERX4697566	NextSeq 500	PAIRED	RANDOM	GENOMIC	ILLUMINA	ERS5316655	ERP124980	['PRJEB41239','sample.2156','ERS5316655','773307','ERX4697566','ERP124980','SAMEA7560018','ERR4827582','run.2156','22475583','project.Central_Asia','experiment.2156']		2021-11-12T01:06:00.000Z																														380	380192331	163118611	PRJEB41239			99.57	1643245	55	lineage2.2.1	MDR-TB	['diff','CRyPTIC_Gauting_CentralAsia','tbprofiler','input','tree']	tuberculosis: unclassified		Mycobacterium tuberculosis
SAMEA115750958	ERR13291833	WGS	UNIVERSITY OF OXFORD, NUFFIELD DEPARTMENT OF MEDIC	ERX12662319	Illumina MiSeq	PAIRED	RANDOM PCR	GENOMIC	ILLUMINA	ERS20267245	ERP161058	['SAMEA115750958','webin-reads-dfaa1a515e60','ERX12662319','PRJEB76547','dfaa1a515e60','1124794','ERR13291833','41909904','ERS20267245','b28b5ff0-515d-42d2-bc0f-19e45ec26bb9','ERP161058']	2020	2024-08-11T01:57:00.000Z			USA	North America																										173	173006069	119399368	PRJEB76547								CRyPTIC_2024	tuberculosis: unclassified		Mycobacterium tuberculosis
SAMEA115741238	ERR13266633	WGS	UNIVERSITY OF OXFORD, NUFFIELD DEPARTMENT OF MEDIC	ERX12637059	NextSeq 500	PAIRED	RANDOM PCR	GENOMIC	ILLUMINA	ERS20250981	ERP161058	['ERX12637059','41869174','d6249cc6a980','ERP161058','ERR13266633','webin-reads-d6249cc6a980','ERS20250981','b28b5ff0-515d-42d2-bc0f-19e45ec26bb9','SAMEA115741238','1124794','PRJEB76547']	2020	2024-08-18T15:35:00.000Z			IND	Asia																										623	623568000	276330380	PRJEB76547								CRyPTIC_2024	tuberculosis: unclassified		Mycobacterium tuberculosis
SAMEA112189008	ERR10748414	WGS	CTB/NICD	ERX10200020	NextSeq 550	PAIRED	RANDOM	GENOMIC	ILLUMINA	ERS14298897	ERP143048	['PRJEB58017','experiment.S341','South African MDR-TB 2019-2020','run.S341','32029021','sample.S341','SAMEA112189008','ERS14298897','ERX10200020','ERP143048','ERR10748414','908050']		2023-01-15T15:26:00.000Z																														552	552719076	223203792	PRJEB58017			99.61	1700809	58	lineage2.2.1	MDR-TB	['diff','tbprofiler','input','tree']	tuberculosis: unclassified		Mycobacterium tuberculosis
SAMEA115743741	ERR13267545	WGS	UNIVERSITY OF OXFORD, NUFFIELD DEPARTMENT OF MEDIC	ERX12637971	NextSeq 500	PAIRED	RANDOM PCR	GENOMIC	ILLUMINA	ERS20253625	ERP161058	['b28b5ff0-515d-42d2-bc0f-19e45ec26bb9','webin-reads-04197e9b3c8f','ERX12637971','PRJEB76547','41869787','1124794','SAMEA115743741','ERP161058','ERR13267545','04197e9b3c8f','ERS20253625']	2020	2024-08-08T11:14:00.000Z			DEU	Europe																										1373	1373412478	577153061	PRJEB76547								CRyPTIC_2024	tuberculosis: unclassified		Mycobacterium tuberculosis
SAMEA11761226	ERR8025423	WGS	DST/NRF CENTRE OF EXCELLENCE FOR BIOMEDICAL TB RES	ERX7591011	Illumina HiSeq 2000	PAIRED	RANDOM PCR	GENOMIC	ILLUMINA	ERS9408615	ERP127235	['ERS9408615','ERP127235','SAMEA11761226','25051338','798337','ena-STUDY-DST/NRF Centre of Excellence for Biomedical TB research, SAMRC Centre for TB Research-24-02-2021-10:13:08:178-1231','ERX7591011','ERR8025423','ena-RUN-TAB-17-01-2022-09:26:01:222-17353','PRJEB43283','ena-EXPERIMENT-TAB-17-01-2022-09:26:01:222-17352','R10637']	2010	2022-07-22T18:52:00.000Z			ZAF	Africa		sputum	Homo sapiens	3	human																					594	594001600	353820199	PRJEB43283			99.54	1699578	39	lineage2.2.1	Pre-XDR-TB	['tbprofiler','input','tree','diff']	tuberculosis: unclassified		Mycobacterium tuberculosis
SAMN31695720	SRR22263426	AMPLICON	UNIVERSITY OF WISCONSIN-MADISON	SRX18239966	Illumina MiSeq	PAIRED	PCR	GENOMIC	ILLUMINA	SRS15735827	SRP407506	['Y13-217-20-LUL_S53','SRP407506','SRX18239966','SRR22263426','31695720','PRJNA900591','bp0','900591','Y13-217-20-LUL_S53_L001_R1_001.fastq','SAMN31695720','SRS15735827']	2021-08	2022-11-11T14:44:00.000Z			USA	North America	Pittsburgh	lung	Macaca fascicularis	3	crab-eating macaque																					53	53909416	38614398	PRJNA900591									tuberculosis: human-adapted	L4	Mycobacterium tuberculosis	Erdman
SAMN02671154	SRR1190432	WGS	RI-MUHC	SRX485642	Illumina MiSeq	PAIRED		GENOMIC	ILLUMINA	SRS569772	SRP039605	['SRR1190432','2671154','SRS569772','SAMN02671154','SRP039605','SRX485642','w77-MT-3571','PRJNA240330','240330']	2011	2014-03-13T12:19:00.000Z		57.382712 N 70.616561 W	CAN	North America	Quebec		Homo sapiens	3	human																					199	199732702	85021784	PRJNA240330			99.65	782398	39	lineage4.8	Sensitive	['tree','diff','Menardo_2021','input','Menardo_2018','Napier_2020','tbprofiler']	tuberculosis: human-adapted	L4.8	Mycobacterium tuberculosis
SAMEA7553505	ERR4820139	WGS	PUBLIC HEALTH ENGLAND	ERX4689981	Illumina MiSeq	PAIRED	RANDOM	GENOMIC	ILLUMINA	ERS5310151	ERP124941	['ERR4820139','ERS5310151','run.22960','sample.22960','SAMEA7553505','22472896','experiment.22960','PRJEB41201','773303','ERP124941','ERX4689981','project.PHE-TB']		2021-11-10T22:29:00.000Z			GBR	Europe																										345	345168087	210600292	PRJEB41201			99.59	2004384	68	lineage3	Sensitive	['diff','tbprofiler','input','CRyPTIC_PHE','tree']	tuberculosis: unclassified		Mycobacterium tuberculosis
SAMN42233723	SRR29681364	WGS	NIAID TB PORTALS PROGRAM	SRX25184545	NextSeq 2000	PAIRED	RANDOM	GENOMIC	ILLUMINA	SRS21873949	SRP515897	['SRS21873949','1074785','SRR29681364','SAMN42233723','SRP515897','TBPO-7134_lib64290_nextseq_ny0130_151bp.filtered_2_bwa.1.fastq.gz','PRJNA1074785','42233723','SRX25184545','63157']	2022	2024-07-02T15:09:00.000Z		48.3794 N 31.1656 E	UKR	Europe		sputum	Homo sapiens	3	human																					408	408257139	153007832	PRJNA1074785									tuberculosis: unclassified		Mycobacterium tuberculosis
SAMN41417699	SRR29053106	WGS	FIND, THE FOUNDATION FOR INNOVATIVE NEW DIAGNOSTICS	SRX24578078	Illumina HiSeq 2000	PAIRED	RANDOM	GENOMIC	ILLUMINA	SRS21318063	SRP507535	['SRS21318063','6B1800_235455A83345','6B1800_235455A83345_IDR1600045481','PRJNA1109295','SRX24578078','SAMN41417699','IDR1600045481_R1.fastq.gz','SRR29053106','1109295','41417699','SRP507535']	2016	2024-05-18T00:37:00.000Z			USA	North America			Homo sapiens	3	human																					491	491976152	336123579	PRJNA1109295								WHO_mutations_2023	tuberculosis: unclassified		Mycobacterium tuberculosis
SAMN25611435	SRR17888419	AMPLICON	CHINESE ACADEMY OF MEDICAL SCIENCES AND PEKING UNION MEDICAL COLLEGE	SRX14047375	Illumina NovaSeq 6000	PAIRED	PCR	SYNTHETIC	ILLUMINA	SRS11881867	SRP358409	['KO-1','SRX14047375','KO mutant library-1','SRS11881867','PRJNA803051','bp0','SRP358409','SAMN25611435','803051','SRR17888419','KO-1-cycle2_L2_1.fq.gz','25611435']	2020	2022-02-04T20:44:00.000Z							Homo sapiens	3	human																					4490	4490854800	1357678626	PRJNA803051									tuberculosis: human-adapted	L4	Mycobacterium tuberculosis	H37Ra
SAMN28538049	SRR19304009	WGS	NATIONAL INSTITUTE OF INFECTIOUS DISEASES "L. SPALLANZANI"	SRX15364130	Illumina MiSeq	PAIRED	RANDOM	GENOMIC	ILLUMINA	SRS13093518	SRP373287	['SRX15364130','bp0','SP517_R1.fastq.gz','SRR19304009','834606','SAMN28538049','SP517','PRJNA834606','SRP373287','SRS13093518','28538049']	2017	2022-05-19T20:53:00.000Z		41.86 N 12.45 E	ITA	Europe	Rome	As reported: bronchoalveolar lavage	Homo sapiens	3	human																					642	642648324	276464608	PRJNA834606			99.63	1629376	55	lineage4.8	Sensitive	['tree','input','diff','tbprofiler']	tuberculosis: unclassified		Mycobacterium tuberculosis
SAMN34293978	SRR24256120	WGS	NIH / NIAID	SRX20051830	NextSeq 500	PAIRED	RANDOM	GENOMIC	ILLUMINA	SRS17387092	SRP433800	['SRX20051830','958249','SRP433800','bp0','21521','SAMN34293978','UKR-824_lib42605_nextseq_nx0140_151bp.filtered_2nd.1.fastq.gz','SRS17387092','SRR24256120','PRJNA958249','34293978']	2020	2023-04-21T17:58:00.000Z		48.3794 N 31.1656 E	UKR	Europe		sputum	Homo sapiens	3	human																					464	464214397	218971671	PRJNA958249			99.63	1462541	49	lineage4.8	Sensitive	['tbprofiler','input','tree','diff']	tuberculosis: unclassified		Mycobacterium tuberculosis
SAMEA7529021	ERR4800435	WGS	FOUNDATION FOR MEDICAL RESEARCH INDIA	ERX4669850	NextSeq 500	PAIRED	RANDOM	GENOMIC	ILLUMINA	ERS5285490	ERP124850	['SAMEA7529021','ERS5285490','sample.31772','project.Mumbai','ERX4669850','run.31772','22462564','773292','ERR4800435','experiment.31772','ERP124850','PRJEB41116']		2021-11-11T01:06:00.000Z			IND	Asia	Mumbai					S	S				S	S	S	S				S			S		S	S		470	470827500	213029874	PRJEB41116	Walker_2022		99.19	1537550	50	lineage1.1.2	Sensitive	['diff','input','tree','CRyPTIC_IND','Walker_2022','tbprofiler']	tuberculosis: unclassified		Mycobacterium tuberculosis
SAMN08709062	SRR6832821	WGS	SAN RAFFAELE	SRX3788756	Illumina HiSeq 2500	PAIRED	RANDOM	GENOMIC	ILLUMINA	SRS3041426	SRP128089	['63-1312_090816_UKR_090816_100.gatk.bam','bp0','SAMN08709062','63-1312_WGS','SRP128089','SRS3041426','SRX3788756','8709062','PRJNA428596','428596','SRR6832821','63-1312']		2018-03-14T10:43:00.000Z							Homo sapiens	3	human																					364	364684134	200491842	PRJNA428596			99.58	1623357	34	lineage4.8	Other	['tree','tbprofiler','diff','input']	tuberculosis: unclassified		Mycobacterium tuberculosis
SAMEA5562521	ERR3276295	WGS	DST/NRF CENTRE OF EXCELLENCE FOR BIOMEDICAL TB RES	ERX3303168	NextSeq 500	PAIRED	RANDOM PCR	GENOMIC	ILLUMINA	ERS3364552	ERP114748	['ena-RUN-DST/NRF Centre of Excellence for Biomedical TB research, SAMRC Centre for TB Research-10-04-2019-11:02:46:045-1','ena-STUDY-DST/NRF Centre of Excellence for Biomedical TB research, SAMRC Centre for TB Research-10-04-2019-10:38:19:871-21','11930098','R22393','ERP114748','ERR3276295','ena-EXPERIMENT-DST/NRF Centre of Excellence for Biomedical TB research, SAMRC Centre for TB Research-10-04-2019-11:02:46:045-1','ERS3364552','546203','SAMEA5562521','ERX3303168','PRJEB32109']	2013	2019-06-02T05:08:00.000Z			ZAF	Africa		sputum	Homo sapiens	3	human																					606	606076552	282376376	PRJEB32109			99.58	1438901	50	lineage2.2.1	Pre-XDR-TB	['tbprofiler','diff','tree','input']	tuberculosis: unclassified		Mycobacterium tuberculosis
SAMN21616864	SRR16057880	WGS	PUBLIC HEALTH ONTARIO	SRX12344788	Illumina MiSeq	PAIRED	RANDOM	GENOMIC	ILLUMINA	SRS10317167	SRP338617	['21616864','bp0','SRS10317167','SRX12344788','SRR16057880','SAMN21616864','2019-412','SRP338617','PRJNA766079','766079','2019-412_R1.fastq.gz']	2019	2021-09-24T21:44:00.000Z			CAN	North America	Ontario		Homo sapiens	3	human					S		S					S	S								274	274194050	173179193	PRJNA766079	CRyPTIC_WHO2021_PMC7612554		99.41	627081	35	lineage3	Sensitive	['tree','tbprofiler','Walker_2022','input','diff']	tuberculosis: unclassified		Mycobacterium tuberculosis
SAMEA6456085	ERR3803976	WGS	INSTITUTE OF TROPICAL MEDICINE	ERX3805866	Illumina HiSeq 2500	PAIRED	RANDOM	GENOMIC	ILLUMINA	ERS4221634	ERP119211	['ERX3805866','ERR3803976','13827919','ERP119211','webin-reads-E12-6330','600196','ena-STUDY-Institute of tropical medicine-08-01-2020-09:16:49:129-1770','SAMEA6456085','ERS4221634','E12-6330','PRJEB36076']	2012	2020-01-19T00:17:00.000Z			GMB	Africa		sputum	Homo sapiens	3	human																					441	441196706	281711366	PRJEB36076								input	tuberculosis: human-adapted		Mycobacterium africanum
SAMN43397645	SRR30442826	AMPLICON	TGEN NORTH	SRX25868134	Illumina MiSeq	PAIRED	RANDOM	GENOMIC	ILLUMINA	SRS22481699	SRP529181	['TB-XX713_R1_001.fastq.gz','TB-XX713_1','1153567','SAMN43397645','SRX25868134','SRS22481699','PRJNA1153567','TB-XX713','bp0','43397645','SRR30442826','SRP529181']	2016	2024-08-28T16:40:00.000Z			ZAF	Africa			Homo sapiens	3	human																					344	344715434	224007769	PRJNA1153567									tuberculosis: unclassified		Mycobacterium tuberculosis
SAMN12389223	['SRR9853231','SRR9851499']	AMPLICON		['SRX6607675','SRX6606126']	['MinION','Illumina MiSeq']	['SINGLE','PAIRED']	PCR	GENOMIC	['OXFORD_NANOPORE','ILLUMINA']	SRS5170912		['SRX6606126','114.fastq','557083','SRR9851499','bp0','SRR9853231','SAMN12389223','ET114','SRS5170912','Ethiopia_9','PRJNA557083','114_S1_L001_R1_001.fastq.gz','SRX6607675','12389223','SRP216626']				7.57 N 39.7 E	ETH	Africa		sputum	Homo sapiens	3	human																					32	32159216	22510593	PRJNA557083									tuberculosis: unclassified		Mycobacterium tuberculosis
SAMEA4706591	ERR3439328	WGS	WELLCOME SANGER INSTITUTE	ERX3461348	Illumina HiSeq X Ten	PAIRED	RANDOM	GENOMIC	ILLUMINA	ERS2526753	ERP021867	['ERX3461348','ERP021867','12303965','Exploring_the_richness_of_Mycobacterium_bovis_strain_diversity-sc-4667','SAMEA4706591','PRJEB19799','ERS2526753','SC_RUN_26268_2#107','SC_EXP_26268_2#107','480613','ERR3439328','856de058-5454-11e8-bf7f-3c4a9275d6c8']		2019-07-18T09:26:00.000Z			GBR	Europe																										249	249777858	56810773	PRJEB19799			99.51	1412034	44	La1.8.1	Other	['bovis_GBR','tree','diff','tbprofiler','input']	tuberculosis: animal-adapted	La1	Mycobacterium bovis
SAMEA14460449	ERR9787130	WGS	INSTITUTE OF TROPICAL MEDICINE	ERX9334406	Illumina HiSeq 2500	PAIRED	RANDOM	GENOMIC	ILLUMINA	ERS12087895	ERP137916	['ena-RUN-TAB-27-05-2022-13:53:26:586-12921','844815','ECF-13-4988','ERP137916','ERR9787130','28830265','0efe4541-10cd-4d79-a29f-96d29eadb5f3','ERX9334406','ERS12087895','SAMEA14460449','PRJEB53138','ena-EXPERIMENT-TAB-27-05-2022-13:53:26:586-12920']	2013	2022-06-25T18:18:00.000Z			GMB	Africa		sputum	Homo sapiens	3	human																					406	406357840	273307095	PRJEB53138			99.05	1650529	73	lineage6.1.3	Other	['diff','WGS_2011-2014_GMB','input','tree','tbprofiler']	tuberculosis: unclassified		Mycobacterium tuberculosis
SAMEA7552326	ERR4818961	WGS	PUBLIC HEALTH ENGLAND	ERX4688803	Illumina MiSeq	PAIRED	RANDOM	GENOMIC	ILLUMINA	ERS5308973	ERP124941	['run.21781','773303','ERX4688803','SAMEA7552326','ERS5308973','ERR4818961','project.PHE-TB','22471718','ERP124941','PRJEB41201','experiment.21781','sample.21781']		2021-11-10T20:17:00.000Z			GBR	Europe										S		S					S	S								226	226040835	136786021	PRJEB41201	Walker_2022		99.34	1354123	43	lineage3	Sensitive	['input','diff','tree','CRyPTIC_PHE','Walker_2022','tbprofiler']	tuberculosis: unclassified		Mycobacterium tuberculosis
SAMEA7562467	ERR4830028	WGS	IML GAUTING	ERX4700012	NextSeq 500	PAIRED	RANDOM	GENOMIC	ILLUMINA	ERS5319101	ERP124987	['22478035','experiment.15486','773313','ERX4700012','ERR4830028','ERP124987','PRJEB41246','ERS5319101','run.15486','project.Cryptic_2018_2nd','SAMEA7562467','sample.15486']	2018	2021-11-11T08:55:00.000Z										S				S	S	S	S	S				S		S	S	S	S	S	S	605	605794160	269770536	PRJEB41246	CRyPTIC_reuse_table		99.53	1593533	54	lineage2.2.1	Sensitive	['tbprofiler','CRyPTIC_reuse_table','diff','input','CRyPTIC_Gauting','tree']	tuberculosis: unclassified		Mycobacterium tuberculosis
SAMEA7549884	ERR4816523	WGS	PUBLIC HEALTH ENGLAND	ERX4686365	Illumina MiSeq	PAIRED	RANDOM	GENOMIC	ILLUMINA	ERS5306535	ERP124941	['project.PHE-TB','22469280','773303','SAMEA7549884','PRJEB41201','run.19343','ERS5306535','ERR4816523','ERX4686365','experiment.19343','sample.19343','ERP124941']		2021-11-10T16:17:00.000Z			GBR	Europe										S		S					S	S								251	251390909	179048884	PRJEB41201	Walker_2022							['Walker_2022','input','CRyPTIC_PHE']	tuberculosis: unclassified		Mycobacterium tuberculosis
SAMEA5975479	ERR3559731	WGS	FUDAN UNIVERSITY	ERX3559482	Illumina HiSeq 2500	PAIRED	RANDOM PCR	GENOMIC	ILLUMINA	ERS3778316	ERP117507	['ena-EXPERIMENT-FUDAN UNIVERSITY-25-09-2019-16:05:21:813-659','ERS3778316','SC0659','ena-RUN-FUDAN UNIVERSITY-25-09-2019-16:05:21:813-659','ERP117507','639250','15231257','PRJEB34582','SAMEA5975479','ena-STUDY-FUDAN UNIVERSITY-25-09-2019-16:05:44:667-292','ERR3559731','ERX3559482']	2018	2020-06-13T20:47:00.000Z			CHN	Asia		sputum	Homo sapiens	3	human																					794	794944200	326481326	PRJEB34582			99.59	1807795	61	lineage2.2.1.1	Sensitive	['tree','input','tbprofiler','Menardo_2021','diff']	tuberculosis: human-adapted	L2	Mycobacterium tuberculosis
SAMN07236495	SRR5709856	WGS	MAHIDOL UNIVERSITY	SRX2930521	Illumina HiSeq 2000	PAIRED	RANDOM	GENOMIC	ILLUMINA	SRS2293233	SRP109608	['SRX2930521','WMB486_CSF-4056','SRP109608','SRS2293233','PRJNA390471','SAMN07236495','7236495','PRJNA390052','SRR5709856','HS007-PE-R00009_AH2J2MBBXX.WMB486-TCGAATGT_S257_L004_R2.fastq','390471']	2005	2017-06-19T11:04:00.000Z		13.7563 N 100.5018 E	THA	Asia	Bangkok	cerebrospinal fluid	Homo sapiens	3	human																					450	450701100	195255986	PRJNA390471			99.48	1552466	53	lineage1.1.1	HR-TB	['Napier_2020','diff','tbprofiler','Menardo_2021','tree','input']	tuberculosis: human-adapted	L1.1.1	Mycobacterium tuberculosis
SAMN06221382	SRR5181937	WGS	SAN DIEGO STATE UNIVERSITY	SRX2498046	PacBio RS	SINGLE		GENOMIC	PACBIO_SMRT	SRS1924899	SRP096895	['SRR5181937','SRS1924899','SRX2498046','m120927_075212_42152_c100386412550000001523033710251265_s1_p0.bas.h5','3-0091','353873','6221382','SRP096895','PRJNA353873','SAMN06221382']	2009	2017-01-17T13:30:00.000Z		14.56 N 121.01 E	PHL	Asia		sputum	Homo sapiens	3	human																					775	775094263	2827270895	PRJNA353873									tuberculosis: unclassified		Mycobacterium tuberculosis
SAMEA7560587	ERR4828150	WGS	OUCRU-HCMC	ERX4698134	NextSeq 500	PAIRED	RANDOM	GENOMIC	ILLUMINA	ERS5317223	ERP124982	['22476157','sample.11918','ERS5317223','773308','experiment.11918','PRJEB41241','project.Vietnam','SAMEA7560587','ERP124982','ERX4698134','run.11918','ERR4828150']		2021-11-11T16:58:00.000Z			VNM	Asia	Ho Chi Minh City					S				S	S	S	S	S				S		S	S	S	S	S	S	229	229680060	99158216	PRJEB41241	['CRyPTIC_reuse_table','Walker_2022']							['CRyPTIC_OUCRU','Walker_2022','input','CRyPTIC_reuse_table']	tuberculosis: unclassified		Mycobacterium tuberculosis
SAMEA114245778	ERR11811425	WGS	IBV_CSIC	ERX11209719	Illumina MiSeq	PAIRED	RANDOM	GENOMIC	ILLUMINA	ERS16232694	ERP150070	['42630103','ERS16232694','ERP150070','1137688','ERR11811425','SAMEA114245778','Genomic_Diversity_MTBC','MGC41','PRJEB64897','ERX11209719']	2018	2024-07-28T01:49:00.000Z			MOZ	Africa																										299	299697012	156910532	PRJEB64897									tuberculosis: unclassified		Mycobacterium tuberculosis
SAMN31030439	SRR21732531	WGS	MDUPHL	SRX17728285	NextSeq 500	PAIRED	RANDOM	GENOMIC	ILLUMINA	SRS15257749	SRP399923	['SRR21732531','SRS15257749','31030439','SRX17728285','PRJNA857537','857537','SRP399923','AUSMDU00028210','SAMN31030439','AUSMDU00028210_S7_R1_001.fastq.gz']	2017	2022-09-27T23:41:00.000Z			AUS	Oceania	Victoria		Homo sapiens	3	human																					1370	1370694789	586737522	PRJNA857537			99.37	1663159	57	lineage1.2.1.2.1	Sensitive	['tbprofiler','diff','tree','input']	tuberculosis: unclassified		Mycobacterium tuberculosis
SAMEA12855465	ERR11246425	WGS	SWISS TROPICAL AND PUBLIC HEALTH INSTITUTE	ERX10654629	Illumina NovaSeq 6000	SINGLE	RANDOM	GENOMIC	ILLUMINA	ERS10462352	ERP135175	['34309030','ERP135175','930268','8cc6b8bd-130a-4c76-a0b2-3197bafe5cc6','ena-RUN-TAB-17-04-2023-19:57:15:172-8948','ERX10654629','ERS10462352','SAMEA12855465','ena-EXPERIMENT-TAB-17-04-2023-19:57:15:172-8947','G43276','ERR11246425','PRJEB50582']	2014	2023-07-28T11:35:00.000Z			GEO	Asia		sputum																								346	346968532	118907897	PRJEB50582									tuberculosis: unclassified		Mycobacterium tuberculosis
SAMN40273459	SRR28239931	WGS	NIH / NIAID	SRX23851386	NextSeq 2000	PAIRED	RANDOM	GENOMIC	ILLUMINA	SRS20671458	SRP493618	['67007','SRX23851386','PRJNA1074779','SRR28239931','40273459','TBPO-6398_lib61507_nextseq_ny0121_151bp.filtered_2_bwa.1.fastq.gz','SAMN40273459','SRP493618','1074779','SRS20671458']	2022	2024-03-06T10:16:00.000Z		41.7151 N 44.8271 E	GEO	Asia	Tbilisi	sputum	Homo sapiens	3	human																					467	467632817	159032875	PRJNA1074779			99.3	1397497	47	lineage4.2.1.1	Sensitive	['input','tbprofiler','tree','diff']	tuberculosis: unclassified		Mycobacterium tuberculosis
SAMEA9070868	ERR6362775	WGS	Swiss-TPH	ERX5628076	Illumina NovaSeq 6000	SINGLE	RANDOM	GENOMIC	ILLUMINA	ERS6799175	ERP129488	['20453836','ERR6362775','WGS RR-TB Khayelitsha','ERS6799175','ERP129488','G48069_1','PRJEB45389','737713','ERX5628076','SAMEA9070868']		2021-10-13T18:47:00.000Z			ZAF	Africa																										1498	1498728698	467706531	PRJEB45389								R-RR_HIVcoinf_ZAF	tuberculosis: unclassified		Mycobacterium tuberculosis
SAMEA114572966	ERR12245901	WGS	UCL CENTRE FOR CLINICAL MICROBIOLOGY	ERX11656859	MinION	SINGLE	RANDOM	GENOMIC	OXFORD_NANOPORE	ERS16613419	ERP153128	['SAMEA114572966','ERX11656859','43078181','ERS16613419','74d26cda-dc2c-4a1f-baf8-ce633431b15c','ERR12245901','ena-EXPERIMENT-TAB-07-11-2023-11:24:20:257-100484','1145744','ena-RUN-TAB-07-11-2023-11:24:20:257-100485','PRJEB68143','ERP153128','TB_MDR_2']	2021	2024-08-22T22:43:00.000Z			GBR	Europe			Homo sapiens	3	human																					480	480905154	431546658	PRJEB68143									tuberculosis: unclassified		Mycobacterium tuberculosis
SAMEA2534930	ERR552825	WGS	FZB	ERX511894	Illumina HiSeq 2500	PAIRED		GENOMIC	ILLUMINA	ERS458332	ERP010814	['287903','ERS458332','ERR552825','PRJEB9680','10413-11','3794218','10413-11_genoscreen_genoscreen_2013-10-31_101bp','ena-STUDY-FZB-22-06-2015-17:16:39:392-292','SAMEA2534930','ERP010814','ERX511894']		2015-06-25T07:31:00.000Z																														708	708670944	458316344	PRJEB9680			99.65	1574009	36	lineage4.8	Sensitive	['diff','tbprofiler','Napier_2020','tree','input']	tuberculosis: human-adapted	L4.8	Mycobacterium tuberculosis
SAMEA114625896	ERR12268388	WGS	Campania Region Hospital	ERX11678605	NextSeq 500	PAIRED	other	GENOMIC	ILLUMINA	ERS17008381	ERP154616	['1042066','ERP154616','ERR12268388','E-MTAB-13058_2:2019_CO-23_S72_R','ERS17008381','E-MTAB-13058_2:2019_CO_23_S72','PRJEB69682','ERX11678605','E-MTAB-13058_2','E-MTAB-13058_2:2019_CO_23_S72_p','SAMEA114625896','38310030']		2023-11-19T19:50:00.000Z																														300	300281520	139098070	PRJEB69682			99.31	1650727	47	lineage4.3.2	Sensitive	['tree','input','diff','tbprofiler']	tuberculosis: human-adapted	L4	Mycobacterium tuberculosis	H37Rv
SAMN33860566	SRR23938608	WGS	NIH / NIAID	SRX19748061	NextSeq 500	PAIRED	RANDOM	GENOMIC	ILLUMINA	SRS17113775	SRP428639	['SRP428639','33860566','SRX19748061','SRR23938608','SAMN33860566','SRS17113775','PRJNA947579','TBPO-1340_lib43166_nextseq_nx0151_151bp.filtered_2nd.1.fastq.gz','17964','bp0','947579']	2020	2023-03-22T12:24:00.000Z		48.0196 N 66.9237 E	KAZ	Asia		sputum	Homo sapiens	3	human																					553	553802181	262995100	PRJNA947579			98.95	1401786	42	lineage2.2.1	MDR-TB	['input','tree','tbprofiler','diff']	tuberculosis: unclassified		Mycobacterium tuberculosis
SAMN18146450	SRR13861166	WGS	UNIVERISTY OF ANTWERP	SRX10242381	Illumina HiSeq 2500	PAIRED		GENOMIC	ILLUMINA	SRS8383624	SRP308980	['706121','STUDYSPUTUM1500K-FASTA37-MPER65.82-CONTHsap-CPER34.18-SEED320425766.R1.fastq.gz','SPUTUM1500K-FASTA37-MPER65.82-CONTHsap-CPER34.18-SEED320425766','SRS8383624','SRP308980','bp0','SAMN18146450','SRX10242381','SRR13861166','18146450','ID320425766','PRJNA706121']	2021	2021-03-05T03:12:00.000Z						simulated/in silico																								449	449997600	237488498	PRJNA706121								['laboratory_synthetic','input','denylist']	tuberculosis: human-adapted	L4	Mycobacterium tuberculosis	H37Rv
SAMEA2534952	ERR552851	WGS	FZB	ERX511920	Illumina HiSeq 2500	PAIRED		GENOMIC	ILLUMINA	ERS458354	ERP010814	['3794232','ena-STUDY-FZB-22-06-2015-17:16:39:392-292','ERX511920','PRJEB9680','ERP010814','ERS458354','287903','8635-08','SAMEA2534952','8635-08_genoscreen_genoscreen_2013-10-31_101bp','ERR552851']		2015-06-25T07:29:00.000Z			DEU	Europe										S		S					S	S	S							1590	1590707984	1024623740	PRJEB9680	CRyPTIC_WHO2021_PMC7612554		99.61	1606611	37	lineage4.8	Sensitive	['Menardo_2021','tree','input','diff','tbprofiler','Napier_2020','Walker_2022','Menardo_2018']	tuberculosis: human-adapted	L4.8	Mycobacterium tuberculosis
SAMEA7549308	ERR4815947	WGS	PUBLIC HEALTH ENGLAND	ERX4685789	Illumina HiSeq 2500	PAIRED	RANDOM	GENOMIC	ILLUMINA	ERS5305959	ERP124941	['project.PHE-TB','ERS5305959','22468704','sample.18767','ERR4815947','run.18767','PRJEB41201','SAMEA7549308','773303','ERP124941','experiment.18767','ERX4685789']		2021-11-10T15:03:00.000Z			GBR	Europe																										459	459793518	203598016	PRJEB41201			99.96	1883703	43	lineage4.9	Sensitive	['input','diff','CRyPTIC_PHE','tbprofiler']	tuberculosis: unclassified		Mycobacterium tuberculosis
SAMN37848225	SRR26399682	WGS	UNIVERSITY OF MELBOURNE/ THE PETER DOHERTY INSTITUTE FOR INFECTION AND IMMUNITY	SRX22105309	Illumina HiSeq 4000	PAIRED	RANDOM	GENOMIC	ILLUMINA	SRS19170390	SRP466602	['SRP466602','SRS19170390','Sample_306','SRX22105309','bp0','1028637','37848225','SAMN37848225','SRR26399682','Sample_306_1.fastq.gz','PRJNA1028637']		2023-10-16T19:06:00.000Z		10.8231 N 106.6297 E	VNM	Asia	Ho Chi Minh City	sputum	Homo sapiens	3	human																					1040	1040775710	575969156	PRJNA1028637			99.42	1913829	43	lineage2.2.1	Other	['tree','tbprofiler','input','diff']	tuberculosis: unclassified		Mycobacterium tuberculosis
SAMN41471503	SRR29096583	WGS	FIND, THE FOUNDATION FOR INNOVATIVE NEW DIAGNOSTICS	SRX24620581	Illumina HiSeq 2000	PAIRED	RANDOM	GENOMIC	ILLUMINA	SRS21357735	SRP507535	['SAMN41471503','924644_AA29C1E4A3A3_Namaunga_N199_COW5599A82','1482335333618T-Namaunga_N199_COW5599A82_S72_R1_001.fastq.gz','SRR29096583','PRJNA1109295','924644_AA29C1E4A3A3','SRP507535','SRX24620581','1109295','41471503','SRS21357735']		2024-05-21T10:12:00.000Z			ZMB	Africa			Homo sapiens	3	human																					481	481670370	220347888	PRJNA1109295								WHO_mutations_2023	tuberculosis: unclassified		Mycobacterium tuberculosis
SAMEA5975160	ERR3559412	WGS	FUDAN UNIVERSITY	ERX3559163	Illumina HiSeq 2500	PAIRED	RANDOM PCR	GENOMIC	ILLUMINA	ERS3777997	ERP117507	['SAMEA5975160','ERS3777997','ERX3559163','ERR3559412','PRJEB34582','ena-EXPERIMENT-FUDAN UNIVERSITY-25-09-2019-16:05:21:800-340','ERP117507','ena-STUDY-FUDAN UNIVERSITY-25-09-2019-16:05:44:667-292','ena-RUN-FUDAN UNIVERSITY-25-09-2019-16:05:21:800-340','15230938','SC0340','639250']	2018	2020-06-13T19:13:00.000Z			CHN	Asia		sputum	Homo sapiens	3	human																					815	815870100	335715128	PRJEB34582			99.22	1735129	58	lineage2.2.1	Other	['input','diff','Menardo_2021','tree','tbprofiler']	tuberculosis: human-adapted	L2	Mycobacterium tuberculosis
SAMN09756116	SRR7645996	WGS	YALE SCHOOL OF PUBLIC HEALTH	SRX4508819	Illumina HiSeq 2000	PAIRED	RANDOM	GENOMIC	ILLUMINA	SRS3628492	SRP156366	['SRR7645996','SRX4508819','SRS3628492','482716','SAMN09756116','PRJNA482716','S15665_1.fastq.gz','MTB_moldova_S15665','9756116','SRP156366','S15665']	2014	2018-08-04T12:25:00.000Z			MDA	Europe			Homo sapiens	3	human																					1396	1396250058	1004043673	PRJNA482716			99.48	1356025	29	lineage4.3.3	Sensitive	['input','tree','Menardo_2021','diff','tbprofiler']	tuberculosis: human-adapted	L4	Mycobacterium tuberculosis
SAMEA7550401	ERR4817039	WGS	PUBLIC HEALTH ENGLAND	ERX4686881	Illumina HiSeq 2500	PAIRED	RANDOM	GENOMIC	ILLUMINA	ERS5307051	ERP124941	['22469796','ERX4686881','ERR4817039','experiment.19859','ERP124941','sample.19859','project.PHE-TB','ERS5307051','773303','SAMEA7550401','run.19859','PRJEB41201']		2021-11-10T17:06:00.000Z			GBR	Europe										S		S						S								329	329206323	145900105	PRJEB41201	Walker_2022							['input','CRyPTIC_PHE','Walker_2022']	tuberculosis: unclassified		Mycobacterium tuberculosis
SAMEA115750975	ERR13291851	WGS	UNIVERSITY OF OXFORD, NUFFIELD DEPARTMENT OF MEDIC	ERX12662337	Illumina MiSeq	PAIRED	RANDOM PCR	GENOMIC	ILLUMINA	ERS20267262	ERP161058	['webin-reads-b353c596fb43','ERX12662337','ERP161058','1124794','ERS20267262','41909921','b28b5ff0-515d-42d2-bc0f-19e45ec26bb9','PRJEB76547','b353c596fb43','SAMEA115750975','ERR13291851']	2020	2024-08-20T09:10:00.000Z			USA	North America																										560	560632856	316597434	PRJEB76547								CRyPTIC_2024	tuberculosis: unclassified		Mycobacterium tuberculosis
SAMN36834858	SRR25515106	WGS	SHANDONG PROVINCIAL HOSPITAL	SRX21245471	Illumina HiSeq 4000	PAIRED	RANDOM	GENOMIC	ILLUMINA	SRS18499751	SRP453313	['36834858','SRX21245471','SRP453313','T2095.IS300_Clean.1.fastq.gz','SRR25515106','SRS18499751','SAMN36834858','1002108','bp0','PRJNA1002108','T2095']	2017	2023-08-04T04:40:00.000Z		36.40 N 117.00 E	CHN	Asia	Shandong	As reported: phlegm	Homo sapiens	3	human																					1142	1142236500	456055060	PRJNA1002108			99.59	1876385	66	lineage2.2.1	Sensitive	['tbprofiler','tree','diff','input']	tuberculosis: human-adapted	L4	Mycobacterium tuberculosis	H37Rv
SAMN41467973	SRR29093388	WGS	FIND, THE FOUNDATION FOR INNOVATIVE NEW DIAGNOSTICS	SRX24617168	Illumina HiSeq 2000	PAIRED	RANDOM	GENOMIC	ILLUMINA	SRS21354333	SRP507535	['82B8A3_83823723F248','SRS21354333','SRP507535','SRR29093388','82B8A3_83823723F248_C404','PRJNA1109295','1109295','SRX24617168','TB-C404_S20_L001_R1_001.fastq.gz','41467973','SAMN41467973']	2015	2024-05-21T06:02:00.000Z			ZAF	Africa			Homo sapiens	3	human																					311	311899210	206768802	PRJNA1109295								WHO_mutations_2023	tuberculosis: unclassified		Mycobacterium tuberculosis
SAMEA112910712	ERR11252658	WGS	IBV_CSIC	ERX10660869	NextSeq 2000	PAIRED	RANDOM	GENOMIC	ILLUMINA	ERS14911316	ERP146514	['Xpatial_WGS_Mozambique_2018','ERR11252658','40862656','1097147','ERX10660869','ERP146514','SAMEA112910712','ERS14911316','PRJEB61426','1758314_5']		2024-08-04T17:23:00.000Z																														412	412513472	193114685	PRJEB61426									tuberculosis: unclassified		Mycobacterium tuberculosis
SAMEA112806721	ERR11083091	WGS	FZB	ERX10530460	NextSeq 500	PAIRED		GENOMIC	ILLUMINA	ERS14814267	ERP010814	['9771-99','ena-RUN-TAB-22-03-2023-09:49:53:044-114450','287903','PRJEB9680','ERS14814267','ena-EXPERIMENT-TAB-22-03-2023-09:49:53:044-114449','ena-STUDY-FZB-22-06-2015-17:16:39:392-292','ERR11083091','ERX10530460','ERP010814','SAMEA112806721','33894816']		2023-07-21T05:52:00.000Z																														472	472994031	219821105	PRJEB9680			99.4	1563807	52	lineage4.2.2.1	Sensitive	['input','tbprofiler','tree','diff']	tuberculosis: unclassified		Mycobacterium tuberculosis
SAMN14343959	SRR11564643	AMPLICON	RUTGERS UNIVERSITY NEWARK	SRX8133557	Illumina MiSeq	PAIRED	PCR	GENOMIC	ILLUMINA	SRS6496996	SRP256991	['SAMN14343959','2492-DA-0751','SRS6496996','14343959','SRP256991','SRX8133557','SRR11564643','PRJNA608715','2492-DA-0751_S81_L001_R1_001.fastq','608715']		2020-04-17T19:28:00.000Z			GHA	Africa		sputum	Homo sapiens	3	human																					21	21997076	8927151	PRJNA608715									tuberculosis: unclassified		Mycobacterium tuberculosis
SAMN27519882	SRR18715296	WGS	NIH / NIAID	SRX14815832	NextSeq 500	PAIRED	RANDOM	GENOMIC	ILLUMINA	SRS12572368	SRP369525	['SRP369525','SRR18715296','SAMN27519882','SRX14815832','bp0','27519882','825524','19758','PRJNA825524','SRS12572368','TBPO-1717_lib40366_nextseq_nx0119_151bp.filtered_2nd.1.fastq.gz']	2020	2022-04-11T14:31:00.000Z		41.7151 N 44.8271 E	GEO	Asia	Tbilisi	sputum	Homo sapiens	3	human																					574	574482192	268777703	PRJNA825524			99.51	1431065	48	lineage2.2.1	Sensitive	['input','tree','tbprofiler','diff','TB_Portals']	tuberculosis: unclassified		Mycobacterium tuberculosis
SAMN30543346	SRR21277257	WGS	SCHOOL OF PUBLIC HEALTH, FUDAN UNIVERSITY	SRX17286913	Illumina HiSeq 2500	PAIRED	RANDOM	GENOMIC	ILLUMINA	SRS14851593	SRP394436	['A69','bp0','A69_R1.fastq.gz','SRP394436','SRX17286913','SRS14851593','SAMN30543346','874331','30543346','SRR21277257','PRJNA874331']	2013	2022-08-29T14:18:00.000Z			CHN	Asia	Eastern China		Homo sapiens	3	human																					1323	1323997200	511694534	PRJNA874331			99.32	1745910	60	lineage2.2.1	MDR-TB	['tbprofiler','tree','input','diff']	tuberculosis: unclassified		Mycobacterium tuberculosis
SAMN09914657	SRR7755753	WGS	YALE SCHOOL OF PUBLIC HEALTH	SRX4611557	Illumina HiSeq 2000	PAIRED	RANDOM	GENOMIC	ILLUMINA	SRS3715397	SRP156366	['SRS3715397','MTB_moldova_S15970','SRX4611557','SAMN09914657','9914657','SRR7755753','482716','S15970','SRP156366','PRJNA482716','S15970_1.fastq.gz']	2014	2018-08-26T21:01:00.000Z			MDA	Europe			Homo sapiens	3	human																					679	679845342	495759049	PRJNA482716			99.38	1317903	29	lineage2.2.1	Pre-XDR-TB	['Menardo_2021','diff','tbprofiler','tree','input']	tuberculosis: human-adapted	L2	Mycobacterium tuberculosis
SAMEA104361005	ERR2988425	WGS	WELLCOME SANGER INSTITUTE	ERX2990840	HiSeq X Ten	PAIRED	RANDOM	GENOMIC	ILLUMINA	ERS1985983	ERP024108	['SC_RUN_24497_8#291','SAMEA104361005','Mycobacteria_in_non_CF_bronchiectasis_patients-sc-4853','512657','9cb77eb0-a525-11e7-854e-3c4a9275d6c8','SC_EXP_24497_8#291','ERP024108','10670102','ERX2990840','ERS1985983','ERR2988425','PRJEB21813']		2020-02-28T18:16:00.000Z																														379	379177610	145373999	PRJEB21813									NTM: avium complex		Mycobacterium avium
SAMEA7282505	ERR4560344	WGS	ISTITUTO ZOOPROFILATTICO SPERIMENTALE DELLA LOMBAR	ERX4496240	Illumina MiSeq	PAIRED	RANDOM	GENOMIC	ILLUMINA	ERS5043103	ERP123263	['MAP_1258_12','ERS5043103','ERR4560344','ena-STUDY-IZSLER-04-08-2020-14:44:20:130-2130','667398','ena-RUN-IZSLER-03-09-2020-10:27:45:692-42','16363316','SAMEA7282505','ERX4496240','ena-EXPERIMENT-IZSLER-03-09-2020-10:27:45:692-42','PRJEB39713','ERP123263']	2012	2020-11-05T19:38:00.000Z			ITA	Europe		feces	Bos taurus	2	bovine																					231	231676959	148704946	PRJEB39713									NTM: avium complex		Mycobacterium avium subsp. paratuberculosis
SAMN09100127	SRR7069666	OTHER	MODMEDMICOXFORD	SRX4000291	Illumina MiSeq	PAIRED		OTHER	ILLUMINA	SRS3282452	SRP076676	['SRP076676','SRS3282452','9100127','302362','PRJNA302362','MMMOSAM:b29003d2-fab8-4eff-bfd8-b97ae75379a8','SRR7069666','MMMOSRA:b29003d2-fab8-4eff-bfd8-b97ae75379a8','SAMN09100127','SRX4000291']	2014	2018-04-26T14:22:00.000Z			GBR	Europe			Homo sapiens	3	human																					552	552085226	337761330	PRJNA302362									tuberculosis: unclassified		Mycobacterium tuberculosis
SAMEA11206906	ERR7801275	WGS	UNIVERSITY OF BASEL, SWITZERLAND	ERX7368963	Illumina HiSeq 2500	PAIRED		GENOMIC	ILLUMINA	ERS8856407	ERP134075	['ERX7368963','ena-RUN-TAB-21-12-2021-16:44:10:403-12282','G21826','ERR7801275','ena-EXPERIMENT-TAB-21-12-2021-16:44:10:403-12281','ERP134075','SAMEA11206906','24685092','ERS8856407','794708','9bc3fa2b-c877-4dc7-b821-d8f2b9e08e1b','PRJEB49562']	2014	2022-07-13T08:03:00.000Z			TZA	Africa			Homo sapiens	3	human																					416	416380580	198357742	PRJEB49562			99.59	1701182	39	lineage4.3.3	HR-TB	['input','diff','tbprofiler','tree']	tuberculosis: unclassified		Mycobacterium tuberculosis
SAMN03300501	SRR1792143	WGS	USDA-NVSL-DBL	SRX867805	Illumina MiSeq	PAIRED	RANDOM	GENOMIC	ILLUMINA	SRS838610	SRP053287	['250: 08-4576','PRJNA251692','SRP053287','SRR1792143','SRX867805','08-4576','SAMN03300501','250: 08-4576_files','251692','3300501','SRS838610']	2008	2015-02-23T16:23:00.000Z			USA	North America	MN			2	deer																					656	656106539	422589763	PRJNA251692			99.51	1367278	69	La1.8.1	Other	['input','tbprofiler','diff','tree']	tuberculosis: animal-adapted	La1	Mycobacterium bovis
SAMEA1569358	ERR190396	WGS	SC	ERX165086	Illumina HiSeq 2000	PAIRED	RANDOM	GENOMIC	ILLUMINA	ERS142461	ERP001072	['SAMEA1569358','ERP001072','ERS142461','ERX165086','1802634','Karonga_Prevention_Study__KPS____whole_genome_sequencing_in_a_whole_population-sc-2011-12-13T10:33:26Z-2066','204548','PRJEB2794','Karonga_Prevention_Study__KPS____whole_genome_sequ','ERR190396','2004988-sc-2012-05-29T15:15:24Z-1429376','SC_EXP_8289_6#69','SC_RUN_8289_6#69']	2002	2012-12-09T19:58:00.000Z			MWI	Africa	Karonga	sputum	Homo sapiens	3	human							S						S								354	354493200	169266766	PRJEB2794	Coll_2018		99.73	1837870	42	lineage4.9.1	Sensitive	['Karonga_Prevention_Study','input','Menardo_2018','Napier_2020','diff','tbprofiler','Coll_2018','Menardo_2021']	tuberculosis: human-adapted	L4.9.1	Mycobacterium tuberculosis
SAMN05576427	SRR4037778	WGS	HARVARD MEDICAL SCHOOL	SRX2028900	Illumina HiSeq 2000	PAIRED	RANDOM	GENOMIC	ILLUMINA	SRS1623234	SRP082185	['758-EtaC5a_1.fastq.gz','323744','5576427','SRR4037778','SAMN05576427','P29-Eta-C5','SRS1623234','SRP082185','PRJNA323744','SRX2028900']	2013-08	2016-08-18T14:53:00.000Z		29.6483 S 30.3318 E	ZAF	Africa	Kwazulu-Natal	necropsy (morgue)	Homo sapiens	3	human																					577	577075620	418741075	PRJNA323744								['input','denylist','intrapatient_ZAF','Napier_2020']	tuberculosis: human-adapted	L2.2.1	Mycobacterium tuberculosis
SAMEA18403168	ERR1744903	WGS	DTU SYSTEMS BIOLOGY	ERX1814117	NextSeq 500	PAIRED		GENOMIC	ILLUMINA	ERS1462652	ERP020356	['359666','6196892','IRLM-Mchim_HCU_D5','ERP020356','ERX1814117','ERS1462652','ERR1744903','ena-STUDY-DTU Systems Biology-01-12-2016-09:07:18:927-28','ena-EXPERIMENT-DTU Systems Biology-01-12-2016-12:37:38:621-5','PRJEB18427','SAMEA18403168','ena-RUN-DTU Systems Biology-01-12-2016-12:37:38:621-5']	2015	2017-01-03T10:48:00.000Z		55.6638 N 12.5897 E	DNK	Europe		As reported: Heater-Cooler Unit																								225	225070367	100632957	PRJEB18427									NTM: avium complex		Mycobacterium intracellulare subsp. chimaera
SAMEA112802905	ERR11043192	WGS	FZB	ERX10489983	NextSeq 500	PAIRED		GENOMIC	ILLUMINA	ERS14810451	ERP010814	['PRJEB9680','ERX10489983','ena-RUN-TAB-21-03-2023-10:23:42:605-77330','ERP010814','ERS14810451','SAMEA112802905','287903','10729-16','ena-STUDY-FZB-22-06-2015-17:16:39:392-292','ena-EXPERIMENT-TAB-21-03-2023-10:23:42:605-77329','33854960','ERR11043192']		2023-07-20T18:43:00.000Z																														815	815174790	364767130	PRJEB9680								input	tuberculosis: unclassified		Mycobacterium tuberculosis
SAMEA7560701	ERR4828264	WGS	OUCRU-HCMC	ERX4698248	NextSeq 500	PAIRED	RANDOM	GENOMIC	ILLUMINA	ERS5317337	ERP124982	['ERX4698248','sample.12036','SAMEA7560701','experiment.12036','run.12036','project.Vietnam','773308','ERR4828264','22476271','ERP124982','PRJEB41241','ERS5317337']		2021-11-12T01:32:00.000Z			VNM	Asia	Ho Chi Minh City					S				S	S	S	S	S				S		S	S	S	S	S	S	193	193976110	90135052	PRJEB41241	['Walker_2022','CRyPTIC_reuse_table']		99.49	1025040	33	lineage2.2.1.1	Other	['CRyPTIC_OUCRU','CRyPTIC_reuse_table','tree','Walker_2022','diff','input','tbprofiler']	tuberculosis: unclassified		Mycobacterium tuberculosis
SAMEA112189089	ERR10748495	WGS	CTB/NICD	ERX10200101	NextSeq 550	PAIRED	RANDOM	GENOMIC	ILLUMINA	ERS14298978	ERP143048	['908050','ERR10748495','run.S422','32029102','ERP143048','PRJEB58017','South African MDR-TB 2019-2020','experiment.S422','ERS14298978','SAMEA112189089','ERX10200101','sample.S422']		2023-01-15T15:26:00.000Z																														228	228734444	82889629	PRJEB58017			99.25	2770282	47	lineage2.2.1	MDR-TB	['input','diff','tree','tbprofiler']	tuberculosis: unclassified		Mycobacterium tuberculosis
SAMN21236176	SRR15723158	WGS	SHANGHI CDC	SRX12018600	Illumina HiSeq 2500	PAIRED	other	GENOMIC	ILLUMINA	SRS10023556	SRP335713	['SRX12018600','SRR15723158','21236176','PRJNA760838','D0257','SRS10023556','D0257.1.fastq.gz','bp0','d0257','SRP335713','SAMN21236176','760838']	2011-01	2021-09-05T09:28:00.000Z			CHN	Asia	Shanghai	sputum	Homo sapiens	3	human																					991	991776000	416513724	PRJNA760838			99.74	1666193	56	lineage2.2.1	Sensitive	['diff','tree','input','tbprofiler']	tuberculosis: unclassified		Mycobacterium tuberculosis
SAMEA114089636	ERR11775801	WGS	UCL CENTRE FOR CLINICAL MICROBIOLOGY	ERX11174465	NextSeq 550	PAIRED	RANDOM	GENOMIC	ILLUMINA	ERS16073479	ERP149436	['PRJEB64299','4da99455-d94f-43bb-96cc-eb7e1d7e89c2','ERR11775801','TBA_406','1109088','ERX11174465','ERS16073479','webin-reads-TBA_406','41283018','ERP149436','SAMEA114089636']	2019	2024-07-26T22:39:00.000Z		UCL CCM	TZA	Africa			Homo sapiens	3	human																					855	855037802	365432572	PRJEB64299									tuberculosis: unclassified		Mycobacterium tuberculosis
SAMEA10030071	ERR7911385	WGS	FZB	ERX7478782	NextSeq 500	PAIRED		GENOMIC	ILLUMINA	ERS7708279	ERP132622	['PRJEB48275','ERX7478782','ERR7911385','SAMEA10030071','24682039','ena-RUN-FZB-05-01-2022-10:45:57:318-543','ena-STUDY-FZB-22-10-2021-10:26:06:450-343','F-01-67-0025','794636','ERP132622','ERS7708279','ena-EXPERIMENT-FZB-05-01-2022-10:45:57:318-543']		2022-07-28T01:21:00.000Z			GEO	Asia						R	S					R	R	R			R	R					R			640	640885752	243410458	PRJEB48275	Finci_2022		99.55	1786043	62	lineage2.2.1	Pre-XDR-TB	['tbprofiler','tree','input','diff','Finci_2022']	tuberculosis: human-adapted	L2.2.1	Mycobacterium tuberculosis
SAMN41416441	SRR29051193	WGS	FIND, THE FOUNDATION FOR INNOVATIVE NEW DIAGNOSTICS	SRX24575940	Illumina HiSeq 2000	PAIRED	RANDOM	GENOMIC	ILLUMINA	SRS21316030	SRP507535	['1109295','TB-IS-1026-2246_S10_R1_001.fastq.gz','SAMN41416441','24146D_758A06618C69','PRJNA1109295','SRX24575940','SRR29051193','41416441','24146D_758A06618C69_2246','SRP507535','SRS21316030']		2024-05-16T09:58:00.000Z							Homo sapiens	3	human																					315	315795964	145861051	PRJNA1109295								WHO_mutations_2023	tuberculosis: unclassified		Mycobacterium tuberculosis
SAMEA9070897	ERR6362038	WGS	Swiss-TPH	ERX5628105	Illumina NovaSeq 6000	SINGLE	RANDOM	GENOMIC	ILLUMINA	ERS6799204	ERP129488	['PRJEB45389','G45207_1','ERX5628105','737713','ERS6799204','ERR6362038','ERP129488','20453864','SAMEA9070897','WGS RR-TB Khayelitsha']		2021-10-13T18:02:00.000Z			ZAF	Africa																										513	513392090	157549418	PRJEB45389								R-RR_HIVcoinf_ZAF	tuberculosis: unclassified		Mycobacterium tuberculosis
SAMEA112804896	ERR11081070	WGS	FZB	ERX10528439	NextSeq 500	PAIRED		GENOMIC	ILLUMINA	ERS14812442	ERP010814	['ERX10528439','33892993','ena-EXPERIMENT-TAB-22-03-2023-09:21:25:315-112238','3784-02','ena-RUN-TAB-22-03-2023-09:21:25:315-112239','PRJEB9680','ERR11081070','ena-STUDY-FZB-22-06-2015-17:16:39:392-292','287903','ERP010814','ERS14812442','SAMEA112804896']		2023-07-21T04:04:00.000Z																														630	630213598	275580851	PRJEB9680			99.52	1663444	49	lineage4.1.2.1	Sensitive	['diff','tree','tbprofiler','input']	tuberculosis: unclassified		Mycobacterium tuberculosis
SAMEA112799343	ERR11049164	WGS	FZB	ERX10495954	NextSeq 500	PAIRED		GENOMIC	ILLUMINA	ERS14806889	ERP010814	['ERP010814','ena-RUN-TAB-21-03-2023-10:57:59:473-104588','ERX10495954','ena-STUDY-FZB-22-06-2015-17:16:39:392-292','ERR11049164','ERS14806889','20003136','287903','33851399','SAMEA112799343','ena-EXPERIMENT-TAB-21-03-2023-10:57:59:472-104587','PRJEB9680']		2023-07-20T21:01:00.000Z																														546	546019873	250468637	PRJEB9680			99.5	1591243	54	lineage4.1.2.1	Sensitive	['diff','input','tree','tbprofiler']	tuberculosis: unclassified		Mycobacterium tuberculosis
SAMN41471900	SRR29096531	WGS	FIND, THE FOUNDATION FOR INNOVATIVE NEW DIAGNOSTICS	SRX24620633	Illumina HiSeq 2000	PAIRED	RANDOM	GENOMIC	ILLUMINA	SRS21357787	SRP507535	['TB-CPath-Stephen-IS-1031-502595-2_S109_R1_001.fastq.gz','AFDEC7_1EDACDFC906C','SRX24620633','SAMN41471900','1109295','41471900','SRP507535','PRJNA1109295','SRS21357787','SRR29096531','AFDEC7_1EDACDFC906C_502595']	2011	2024-05-21T10:12:00.000Z							Homo sapiens	3	human																					426	426149482	188569323	PRJNA1109295								WHO_mutations_2023	tuberculosis: unclassified		Mycobacterium tuberculosis
SAMEA7560729	ERR4828292	WGS	OUCRU-HCMC	ERX4698276	NextSeq 500	PAIRED	RANDOM	GENOMIC	ILLUMINA	ERS5317365	ERP124982	['experiment.12069','773308','ERX4698276','ERR4828292','SAMEA7560729','run.12069','sample.12069','project.Vietnam','PRJEB41241','ERS5317365','22476299','ERP124982']		2021-11-12T01:31:00.000Z			VNM	Asia	Ho Chi Minh City					S				S	S	S	S	S				S		S	S	S	S	S	S	119	119716122	56272925	PRJEB41241	['CRyPTIC_reuse_table','Walker_2022']							['input','Walker_2022','CRyPTIC_reuse_table','CRyPTIC_OUCRU']	tuberculosis: unclassified		Mycobacterium tuberculosis
SAMEA110052010	ERR9786902	WGS	INSTITUTE OF TROPICAL MEDICINE	ERX9334178	Illumina HiSeq 2500	PAIRED	RANDOM	GENOMIC	ILLUMINA	ERS12087667	ERP137916	['ena-RUN-TAB-27-05-2022-13:53:26:523-12465','ERP137916','PRJEB53138','ECF-14-R358','ERX9334178','844815','ERS12087667','ena-EXPERIMENT-TAB-27-05-2022-13:53:26:523-12464','SAMEA110052010','29175502','0efe4541-10cd-4d79-a29f-96d29eadb5f3','ERR9786902']	2014	2022-06-25T18:16:00.000Z			GMB	Africa		sputum	Homo sapiens	3	human																					509	509121163	325567972	PRJEB53138			99.6	1766888	78	lineage4.6.2.2;lineage4.1.2.1	Sensitive	['tbprofiler','WGS_2011-2014_GMB','diff','input']	tuberculosis: unclassified		Mycobacterium tuberculosis
SAMEA7562411	ERR4829972	WGS	SAN RAFFAELE SCIENTIFIC INSTITUTE	ERX4699956	NextSeq 500	PAIRED	RANDOM	GENOMIC	ILLUMINA	ERS5319045	ERP124985	['22477979','sample.13216','PRJEB41244','experiment.13216','ERP124985','project.Pakistan','run.13216','ERX4699956','SAMEA7562411','ERS5319045','ERR4829972','773311']		2021-11-11T08:01:00.000Z			PAK	Asia						S				I	S	R	S	S				R		S	S	S	S	S	R	290	290487748	124527247	PRJEB41244	['Walker_2022','CRyPTIC_reuse_table']		99.4	1678608	56	lineage3	MDR-TB	['CRyPTIC_SanRaffaele_Pakistan','Walker_2022','input','CRyPTIC_reuse_table','diff','tbprofiler','tree']	tuberculosis: unclassified		Mycobacterium tuberculosis
SAMN09099549	SRR7070267	OTHER	MODMEDMICOXFORD	SRX4000880	Illumina MiSeq	PAIRED		OTHER	ILLUMINA	SRS3282988	SRP076676	['SRR7070267','9099549','SRS3282988','302362','SAMN09099549','SRX4000880','MMMOSRA:ff6c0082-ebf2-40ba-9e76-e170af8ceae5','MMMOSAM:ff6c0082-ebf2-40ba-9e76-e170af8ceae5','SRP076676','PRJNA302362']	2014	2018-04-26T14:27:00.000Z			GBR	Europe			Homo sapiens	3	human																					305	305206129	192340988	PRJNA302362									tuberculosis: unclassified		Mycobacterium tuberculosis
SAMN31673345	SRR22251792	WGS	INSTITUTE OF CLINICAL PATHOLOGY AND MEDICAL RESEARCH	SRX18228537	NextSeq 500	PAIRED	RANDOM	GENOMIC	ILLUMINA	SRS15724819	SRP407089	['SRS15724819','SRR22251792','bp0','SAMN31673345','899911','19-002-0026_1.fastq.gz','SRX18228537','PRJNA899911','SRP407089','31673345','19-002-0026']	2019	2022-11-10T00:00:00.000Z			AUS	Oceania	NSW		Homo sapiens	3	human																					245	245879228	91821187	PRJNA899911			99.24	1551928	45	lineage1.2.1.2.1	Sensitive	['tree','tbprofiler','input','diff']	tuberculosis: unclassified		Mycobacterium tuberculosis
SAMN19113173	SRR14519821	WGS	MDUPHL	SRX10865246	NextSeq 500	PAIRED	RANDOM	GENOMIC	ILLUMINA	SRS8960586	SRP319622	['NB551233_HCWG5AFX2_AUSMDU00045786','SRX10865246','SAMN19113173','SRR14519821','PRJNA729189','bp0','SRS8960586','SRP319622','AUSMDU00045786_R1.fq.gz','CORONAVIRIDAE','AUSMDU00045786','19113173','729189']	1999	2021-05-15T03:45:00.000Z			AUS	Oceania	Northern Territory		Homo sapiens	3	human																					515	515593651	214604448	PRJNA729189			99.81	1671737	57	lineage4.4.1.2	HR-TB	['tree','input','tbprofiler','diff']	tuberculosis: unclassified		Mycobacterium tuberculosis
SAMN28052613	SRR19048585	WGS	NATIONAL INSTITUTE OF INFECTIOUS DISEASES "L. SPALLANZANI"	SRX15120142	Ion Torrent S5	SINGLE	RANDOM	GENOMIC	ION_TORRENT	SRS12864279	SRP373287	['SRR19048585','PRJNA834606','28052613','SP761.fastq','SRS12864279','SP761','SAMN28052613','SRX15120142','834606','SRP373287','bp0']	2018	2022-05-03T04:32:00.000Z		41.86 N 12.45 E	ITA	Europe	Rome	sputum	Homo sapiens	3	human																					302	302703951	234960791	PRJNA834606									tuberculosis: unclassified		Mycobacterium tuberculosis
SAMEA7527002	ERR4798444	WGS	FOUNDATION FOR MEDICAL RESEARCH INDIA	ERX4667866	NextSeq 500	PAIRED	RANDOM	GENOMIC	ILLUMINA	ERS5283474	ERP124850	['PRJEB41116','ERX4667866','22460564','ERP124850','ERS5283474','773292','experiment.14948','run.14948','project.Mumbai','ERR4798444','SAMEA7527002','sample.14948']		2021-11-10T01:23:00.000Z			IND	Asia	Mumbai					S	S				S		S	S							S		S	S		631	631365428	277280684	PRJEB41116	Walker_2022		99.34	1687654	57	lineage1.1.2	Other	['tree','tbprofiler','Walker_2022','diff','input','CRyPTIC_IND']	tuberculosis: unclassified		Mycobacterium tuberculosis
SAMEA6797983	ERR4423789	WGS	SWISS TROPICAL AND PUBLIC HEALTH INSTITUTE	ERX4364347	Illumina HiSeq 2500	PAIRED		GENOMIC	ILLUMINA	ERS4525647	ERP121304	['15765110','641061','SAMEA6797983','ERP121304','G05160','PRJEB37945','ena-EXPERIMENT-Swiss Tropical and Public Health Institute-07-08-2020-15:52:46:928-317','ena-STUDY-Swiss Tropical and Public Health Institute-22-04-2020-16:47:21:746-61','ena-RUN-Swiss Tropical and Public Health Institute-07-08-2020-15:52:46:928-317','ERR4423789','ERS4525647','ERX4364347']		2020-08-15T06:16:00.000Z			CIV	Africa																										250	250231540	115818188	PRJEB37945			99.75	2118423	42	lineage4.6.2.2	MDR-TB	['tree','tbprofiler','input','diff']	tuberculosis: unclassified		Mycobacterium tuberculosis
SAMEA1101281	ERR2510138	WGS	UNIVERSIDAD PERUANA CAYETANO HEREDIA	ERX2529553	Illumina HiSeq 2000	PAIRED	RANDOM	GENOMIC	ILLUMINA	ERS2394454	ERP107940	['ERP107940','PRJEB25971','ERR2510138','SAMEA1101281','493032','run.3148','10120766','sample.3148','experiment.3148','ERX2529553','ERS2394454','project.First_10k_genomes_study_set_2']		2021-10-23T14:05:00.000Z			PER	South America												R						R								523	523252492	390782824	PRJEB25971	Walker_2022		99.58	1563460	36	lineage4.3.4.1	MDR-TB	['Walker_2022','CRyPTIC_UPCH','tree','tbprofiler','Napier_2020','diff','input']	tuberculosis: human-adapted	L4.3.4.1	Mycobacterium tuberculosis
SAMN30381235	SRR21240222	WGS	STANFORD UNIVERSITY	SRX17249490	NextSeq 500	PAIRED	RANDOM	GENOMIC	ILLUMINA	SRS14814472	SRP394383	['SRR21240222','pgy_431','30381235','870648','bp0','SRS14814472','SRX17249490','pgy_431_R1.fastq.gz','PRJNA870648','SRP394383','SAMN30381235']	2017	2022-08-26T23:42:00.000Z			PRY	South America	Ciudad del Este	sputum	Homo sapiens	3	human																					192	192875924	88609636	PRJNA870648								['input','standford']	tuberculosis: unclassified		Mycobacterium tuberculosis
SAMEA1403569	ERR137217	WGS	SC	ERX113235	Illumina HiSeq 2000	PAIRED	RANDOM	GENOMIC	ILLUMINA	ERS096347	ERP000192	['SAMEA1403569','Variation discovery in Russian TB isolates-sc-2010','ERX113235','1358C-sc-2012-02-21T11:36:32Z-1364709','SC_EXP_7769_7#27','PRJEB2138','SC_RUN_7769_7#27','203970','Variation discovery in Russian TB isolates-sc-2010-04-20','ERP000192','1089504','ERR137217','ERS096347']	2009	2014-10-16T01:41:00.000Z			RUS	Europe	Samara		Homo sapiens	3	human																					713	713444200	430782334	PRJEB2138			99.53	1859679	42	lineage2.2.1	Pre-XDR-TB	['input','Napier_2020','Menardo_2018','tree','tbprofiler','diff']	tuberculosis: human-adapted	L2.2.1	Mycobacterium tuberculosis
SAMN03225287	SRR1735604	WGS	UNIVERSITY OF OXFORD	SRX824670	Illumina MiSeq	PAIRED	RANDOM	GENOMIC	ILLUMINA	SRS804279	SRP051584	['SRX824670','SRR1735604','268101','SRS804279','3225287','SRP051584','C00021036','C00021036_R00000039.bam','SAMN03225287','M1849.I2','PRJNA268101']	2013	2015-02-10T13:46:00.000Z			GBR	Europe	Oxford	pleural fluid	Homo sapiens	3	human																					376	376613932	137890868	PRJNA268101			99.58	1680997	55	lineage2.2.1	Sensitive	['tree','input','tbprofiler','diff']	MTBC		Mycobacterium tuberculosis complex sp.
SAMEA6655912	ERR4011084	WGS	DST-NRF CENTRE OF EXCELLENCE FOR BIOMEDICAL TUBERC	ERX4012484	Illumina HiSeq 2000	PAIRED	RANDOM	GENOMIC	ILLUMINA	ERS4415381	ERP119549	['ena-STUDY-DST-NRF Centre of Excellence for Biomedical Tuberculosis Research, SAMRC Centre for Tuberculosis Research, Department Biomedical Sciences-22-01-2020-11:47:08:117-37','ERS4415381','ERR4011084','SAMEA6655912','PRJEB36366','ERX4012484','629714','Lin2_S34','ERP119549','ena-RUN-DST-NRF Centre of Excellence for Biomedical Tuberculosis Research, SAMRC Centre for Tuberculosis Research, Department Biomedical Sciences-09-04-2020-14:35:44:222-34','ena-EXPERIMENT-DST-NRF Centre of Excellence for Biomedical Tuberculosis Research, SAMRC Centre for Tuberculosis Research, Department Biomedical Sciences-09-04-2020-14:35:44:222-34','14778470']	2008	2020-04-30T11:41:00.000Z			ZAF	Africa		sputum	Homo sapiens	3	human																					477	477794200	215086926	PRJEB36366			99.46	1536890	53	lineage2.2.1	MDR-TB	['tbprofiler','diff','tree','Menardo_2021','input']	tuberculosis: human-adapted	L2	Mycobacterium tuberculosis
SAMN40273131	SRR28240007	WGS	NIH / NIAID	SRX23851310	NextSeq 2000	PAIRED	RANDOM	GENOMIC	ILLUMINA	SRS20671384	SRP493618	['42675','TBPO-3490_lib53656_nextseq_ny0070_151bp.filtered_2_bwa.1.fastq.gz','SRP493618','SRX23851310','40273131','SRS20671384','1074779','PRJNA1074779','SRR28240007','SAMN40273131']	2016	2024-03-06T10:16:00.000Z		41.7151 N 44.8271 E	GEO	Asia	Tbilisi	sputum	Homo sapiens	3	human																					307	307097611	107581620	PRJNA1074779			99.37	1843720	58	lineage2.2.1	Pre-XDR-TB	['diff','tree','tbprofiler','input']	tuberculosis: unclassified		Mycobacterium tuberculosis
SAMN15718785	SRR12380759	WGS	DIVISION OF GENOMIC MEDICINE AND INNOVATION SUPPORT	SRX8879607	NextSeq 500	SINGLE	RANDOM PCR	GENOMIC	ILLUMINA	SRS7140085	SRP275727	['bp0','SRX8879607','SRP275727','SRS7140085','MTBDR180853_S31_good_1.fastq.gz','15718785','SRR12380759','PRJNA650561','SAMN15718785','MTBDR180853','650561']	2019	2020-08-03T23:09:00.000Z		15.87 N 100.99 E	THA	Asia		sputum	Homo sapiens	3	human																					96	96248480	47317413	PRJNA650561									tuberculosis: unclassified		Mycobacterium tuberculosis
SAMEA112802174	ERR11068374	WGS	FZB	ERX10515304	NextSeq 2000	PAIRED		GENOMIC	ILLUMINA	ERS14809720	ERP010814	['PRJEB9680','SAMEA112802174','ERP010814','ena-EXPERIMENT-TAB-21-03-2023-12:28:22:823-127229','ena-RUN-TAB-21-03-2023-12:28:22:823-127230','ERS14809720','ERX10515304','ERR11068374','287903','ena-STUDY-FZB-22-06-2015-17:16:39:392-292','33854230','22004488']		2023-07-21T02:04:00.000Z																														407	407522122	141356224	PRJEB9680								input	tuberculosis: unclassified		Mycobacterium tuberculosis
SAMEA1707156	ERR229928	WGS	SC	ERX204479	Illumina HiSeq 2000	PAIRED	RANDOM	GENOMIC	ILLUMINA	ERS181477	ERP000192	['SAMEA1707156','ERS181477','1922735','PRJEB2138','SC_EXP_8939_3#14','Variation discovery in Russian TB isolates-sc-2010-04-20','2478V-sc-2012-10-11T13:39:09Z-1494247','Variation discovery in Russian TB isolates-sc-2010','ERR229928','ERX204479','SC_RUN_8939_3#14','ERP000192','203970']	2010	2013-02-19T02:44:00.000Z			RUS	Europe	Samara		Homo sapiens	3	human					S		S						S	S							449	449378400	213785006	PRJEB2138	CRyPTIC_WHO2021_PMC7612554		99.65	1804562	41	lineage4.3.3	Sensitive	['tree','Menardo_2018','input','tbprofiler','Napier_2020','Walker_2022','diff']	tuberculosis: human-adapted	L4.3.3	Mycobacterium tuberculosis
SAMEA1119348	ERR2514167	WGS	PHE	ERX2533377	Illumina MiSeq	PAIRED	RANDOM	GENOMIC	ILLUMINA	ERS2398757	ERP107961	['run.6128','ERP107961','ERR2514167','SAMEA1119348','ERS2398757','sample.6128','experiment.6128','10123294','PRJEB25991','493034','project.First_10k_genomes_study_set_4','ERX2533377']		2021-10-23T17:07:00.000Z			GBR	Europe	England									S		S					S	S								323	323145003	194944279	PRJEB25991	Walker_2022		99.51	1980449	61	lineage4.1.2.1	Sensitive	['tbprofiler','input','CRyPTIC_PHE','tree','diff','Napier_2020','Walker_2022']	tuberculosis: human-adapted	L4.1.2.1	Mycobacterium tuberculosis
SAMN08436100	SRR6650399	WGS	SAN RAFFAELE	SRX3627733	Illumina HiSeq 2500	PAIRED	RANDOM	GENOMIC	ILLUMINA	SRS2894520	SRP128089	['SAMN08436100','131177_WGS','131177','8436100','131177_191016_BGD.gatk.bam','SRX3627733','bp0','SRR6650399','428596','PRJNA428596','SRS2894520','SRP128089']		2018-02-21T13:23:00.000Z							Homo sapiens	3	human																					121	121737118	57233020	PRJNA428596								input	tuberculosis: unclassified		Mycobacterium tuberculosis
SAMN41598675	SRR29231037	WGS	FIND, THE FOUNDATION FOR INNOVATIVE NEW DIAGNOSTICS	SRX24749913	Illumina HiSeq 2000	PAIRED	RANDOM	GENOMIC	ILLUMINA	SRS21470501	SRP507535	['SRP507535','SAMN41598675','SRS21470501','PRJNA1109295','SRX24749913','D736BB_92CC227532D1','D736BB_92CC227532D1_92','TB-IS-1041-92_S108_R1_001.fastq.gz','SRR29231037','1109295','41598675']		2024-05-30T06:18:00.000Z							Homo sapiens	3	human																					500	500586744	213119381	PRJNA1109295								WHO_mutations_2023	tuberculosis: unclassified		Mycobacterium tuberculosis
SAMEA112805936	ERR11082223	WGS	FZB	ERX10529592	NextSeq 500	PAIRED		GENOMIC	ILLUMINA	ERS14813482	ERP010814	['287903','PRJEB9680','ERX10529592','SAMEA112805936','ERP010814','ERS14813482','ena-STUDY-FZB-22-06-2015-17:16:39:392-292','ena-RUN-TAB-22-03-2023-09:39:46:321-142763','6980-16','33894031','ERR11082223','ena-EXPERIMENT-TAB-22-03-2023-09:39:46:321-142762']		2023-07-21T05:49:00.000Z																														1777	1777398153	756863631	PRJEB9680			99.65	1756933	60	lineage4.8	Sensitive	['input','tbprofiler','diff','tree']	tuberculosis: unclassified		Mycobacterium tuberculosis
SAMEA115163090	ERR12544084	WGS	NATIONAL INSTITUTE OF HEALTH DR. RICARDO JORGE	ERX11918459	NextSeq 550	PAIRED	RANDOM	GENOMIC	ILLUMINA	ERS17970884	ERP111748	['INSA_27102018','PRJEB29446','ERS17970884','PT_TB0793','ERX11918459','ERP111748','SAMEA115163090','ERR12544084','505027','39686681']	2023	2024-02-03T09:00:00.000Z			PRT	Europe																										319	319764096	153309652	PRJEB29446			99.59	1381152	43	lineage4.1.2.1	Sensitive	['tbprofiler','diff','tree','input']	tuberculosis: unclassified		Mycobacterium tuberculosis
SAMEA7544240	ERR4811180	WGS	CCDC	ERX4679626	HiSeq X Ten	PAIRED	RANDOM	GENOMIC	ILLUMINA	ERS5300898	ERP124934	['773297','ERR4811180','ERS5300898','run.13944','ERX4679626','SAMEA7544240','project.CDC_22','ERP124934','22464074','experiment.13944','sample.13944','PRJEB41194']		2021-11-10T05:24:00.000Z			CHN	Asia							S				S	S	S					S	S				S			1641	1641045600	729942611	PRJEB41194	Walker_2022		99.58	1620488	55	lineage4.5	Sensitive	['CRyPTIC_CCDC_CDC_22','tbprofiler','Walker_2022','diff','tree','input']	tuberculosis: unclassified		Mycobacterium tuberculosis
SAMN08912802	SRR6982321	WGS	SAN RAFFAELE	SRX3922706	Illumina MiSeq	PAIRED	RANDOM	GENOMIC	ILLUMINA	SRS3157324	SRP128089	['TRL0030435_S39.gatk.bam','8912802','SAMN08912802','428596','SRS3157324','TRL0030435_WGS','PRJNA428596','SRX3922706','bp0','SRR6982321','SRP128089','TRL0030435']		2018-04-12T16:38:00.000Z							Homo sapiens	3	human																					340	340549380	218761266	PRJNA428596			97.39	856615	28	lineage4.3.2.1	Sensitive	['diff','tbprofiler','input']	tuberculosis: unclassified		Mycobacterium tuberculosis
SAMN11489215	SRR8948384	AMPLICON	NATIONAL DEFENSE MEDICAL COLLEGE	SRX5728355	MinION	SINGLE	PCR	GENOMIC	OXFORD_NANOPORE	SRS4666109	SRP193618	['SRS4666109','11489215','534373','PRJNA534373','MDRTB2_JNBP03706_MinION_1D2_120k','SRR8948384','MDRTB2_Run1_guppy_0360000.fastq','SRX5728355','bp0','SRP193618','SAMN11489215','MDRTB2_MinION_1D2_120k']	2002	2019-04-24T02:07:00.000Z			KOR	Asia			Homo sapiens	3	human																					25	25834242	23955291	PRJNA534373									tuberculosis: unclassified		Mycobacterium tuberculosis
SAMN19688381	SRR14801609	WGS	SIMON FRASER UNIVERSITY	SRX11134908	NextSeq 500	PAIRED	RANDOM	GENOMIC	ILLUMINA	SRS9198298	SRP323639	['SRS9198298','SRR14801609','bp0','TB-444-2487-19_S27','736718','19688381','SRP323639','SRX11134908','SAMN19688381','PRJNA736718','TB-444-2487-19_S27_R1_001.fastq.gz']	2019	2021-06-13T22:47:00.000Z		47.03278 N 28.89972 E	MDA	Europe			Homo sapiens	3	human																					1336	1336945242	583398988	PRJNA736718			99.42	1509725	51	lineage4.1.2.1	HR-TB	['tree','diff','tbprofiler','input']	tuberculosis: unclassified		Mycobacterium tuberculosis
SAMEA112806688	ERR11083057	WGS	FZB	ERX10530426	NextSeq 500	PAIRED		GENOMIC	ILLUMINA	ERS14814234	ERP010814	['PRJEB9680','ena-RUN-TAB-22-03-2023-09:49:52:947-114382','33894783','ena-EXPERIMENT-TAB-22-03-2023-09:49:52:947-114381','ERR11083057','9637-03','ERX10530426','ERP010814','287903','ena-STUDY-FZB-22-06-2015-17:16:39:392-292','SAMEA112806688','ERS14814234']		2023-07-21T05:52:00.000Z																														741	741365036	320787294	PRJEB9680			99.5	1681195	57	lineage4.1.2.1	Sensitive	['tree','input','diff','tbprofiler']	tuberculosis: unclassified		Mycobacterium tuberculosis
SAMN36662687	SRR25389414	WGS	CHINESE ACADEMY OF SCIENCES	SRX21127681	Illumina MiSeq	PAIRED	PCR	GENOMIC	ILLUMINA	SRS18393195	SRP450880	['SRP450880','SRR25389414','SRS18393195','996873','SAMN36662687','PRJNA996873','34_m3','34_m3_L001_R1.fastq.gz','96','SRX21127681','36662687']	2013	2023-07-22T09:53:00.000Z			CHN	Asia	Tianjin	sputum	Homo sapiens	3	human																					1017	1017155100	424414425	PRJNA996873			99.58	1807338	61	lineage2.2.1.1	HR-TB	['input','tree','tbprofiler','diff']	tuberculosis: unclassified		Mycobacterium tuberculosis
SAMEA7157583	ERR5865965	WGS	SWISS TROPICAL AND PUBLIC HEALTH INSTITUTE	ERX5511760	Illumina HiSeq 2500	PAIRED		GENOMIC	ILLUMINA	ERS4918045	ERP123095	['SRS8943433','ERS4918045','SAMEA7157583','ena-RUN-Swiss Tropical and Public Health Institute-03-05-2021-19:33:15:194-2429','G03532','ena-STUDY-Swiss Tropical and Public Health Institute-27-07-2020-11:23:30:592-1894','19060206','PRJEB39561','674180','ERR5865965','ena-EXPERIMENT-Swiss Tropical and Public Health Institute-03-05-2021-19:33:15:194-2429','ERP123095','ERX5511760']		2021-05-15T04:27:00.000Z			GEO	Asia																										467	467291071	254599938	PRJEB39561			99.76	1539715	44	lineage4.3.3	MDR-TB	['tree','input','diff','R-MDR_GEO','tbprofiler']	tuberculosis: unclassified		Mycobacterium tuberculosis
SAMEA115746947	ERR13285796	WGS	UNIVERSITY OF OXFORD, NUFFIELD DEPARTMENT OF MEDIC	ERX12656222	NextSeq 500	PAIRED	RANDOM PCR	GENOMIC	ILLUMINA	ERS20256831	ERP161058	['ERR13285796','ERP161058','b28b5ff0-515d-42d2-bc0f-19e45ec26bb9','ERS20256831','7f027def20f7','webin-reads-7f027def20f7','41890474','SAMEA115746947','1124794','ERX12656222','PRJEB76547']	2020	2024-08-21T10:51:00.000Z			DEU	Europe																										647	647689880	292896712	PRJEB76547								CRyPTIC_2024	tuberculosis: unclassified		Mycobacterium tuberculosis
SAMEA5975100	ERR3559352	WGS	FUDAN UNIVERSITY	ERX3559103	Illumina HiSeq 2500	PAIRED	RANDOM PCR	GENOMIC	ILLUMINA	ERS3777937	ERP117507	['SAMEA5975100','PRJEB34582','ERR3559352','ena-RUN-FUDAN UNIVERSITY-25-09-2019-16:05:21:798-280','SC0280','ena-STUDY-FUDAN UNIVERSITY-25-09-2019-16:05:44:667-292','15230878','639250','ERS3777937','ERP117507','ena-EXPERIMENT-FUDAN UNIVERSITY-25-09-2019-16:05:21:798-280','ERX3559103']	2018	2020-06-13T19:00:00.000Z			CHN	Asia		sputum	Homo sapiens	3	human																					932	932573400	363533661	PRJEB34582			99.51	1820970	61	lineage2.2.1.1	Sensitive	['tbprofiler','Menardo_2021','input','tree','diff']	tuberculosis: human-adapted	L2	Mycobacterium tuberculosis
SAMN41598075	SRR29230749	WGS	FIND, THE FOUNDATION FOR INNOVATIVE NEW DIAGNOSTICS	SRX24749606	Illumina HiSeq 2000	PAIRED	RANDOM	GENOMIC	ILLUMINA	SRS21470194	SRP507535	['SRX24749606','SRP507535','PRJNA1109295','SAMN41598075','TB-IS-1043-TBDM100199-56_S5_R1_001.fastq.gz','SRS21470194','SRR29230749','41598075','B9141A_42AF6DE4243B_TBDM100199','1109295','B9141A_42AF6DE4243B']		2024-05-30T06:13:00.000Z			IND	Asia			Homo sapiens	3	human																					365	365793574	145942921	PRJNA1109295								WHO_mutations_2023	tuberculosis: unclassified		Mycobacterium tuberculosis
SAMN41597888	SRR29231032	WGS	FIND, THE FOUNDATION FOR INNOVATIVE NEW DIAGNOSTICS	SRX24749918	Illumina HiSeq 2000	PAIRED	RANDOM	GENOMIC	ILLUMINA	SRS21470506	SRP507535	['PRJNA1109295','TB-IS-1031-500834_S195_R1_001.fastq.gz','SRP507535','AFDEC7_FBF17AB62F9B','SRS21470506','SRR29231032','AFDEC7_FBF17AB62F9B_500834','SRX24749918','SAMN41597888','1109295','41597888']	2011	2024-05-30T06:14:00.000Z							Homo sapiens	3	human																					451	451147834	201270677	PRJNA1109295								WHO_mutations_2023	tuberculosis: unclassified		Mycobacterium tuberculosis
SAMEA13299857	ERR9125101	WGS	UNIVERSITY OF OXFORD, NUFFIELD DEPARTMENT OF MEDIC	ERX8668360	NextSeq 500	PAIRED	RANDOM	GENOMIC	ILLUMINA	ERS10902675	ERP136068	['experiment.504.04ab3834','ERP136068','30300920','run.504.1.d74b4722ef589bd048745167a61c10a5','ERS10902675','ERX8668360','SAMEA13299857','sample.504.a3741571','project.SeqTreat_PHO1','ERR9125101','PRJEB51436','862828']		2024-08-02T12:32:00.000Z			CAN	North America	Ontario																									679	679949980	346011892	PRJEB51436								CRyPTIC_PublicHealthOntario	tuberculosis: unclassified		Mycobacterium tuberculosis
SAMEA8719210	ERR8976087	WGS	CTB/NICD	ERX5544313	Illumina NovaSeq 6000	PAIRED	RANDOM	GENOMIC	ILLUMINA	ERS6403654	ERP128647	['ERX5544313','project.Wellcome_clinical_isolates_site10','ERR8976087','26340178','PRJEB44577','sample.29645','experiment.29645','run.29645.1','SAMEA8719210','ERS6403654','ERP128647','773351']		2022-03-15T07:55:00.000Z			ZAF	Africa						S				S	I	S	S	S				R		S	S	S	S	S	R	796	796676302	262911644	PRJEB44577	CRyPTIC_reuse_table		99.28	1820759	63	lineage1.1.3.2	RR-TB	['CRyPTIC_reuse_table','CRyPTIC_CTB-NICD','tbprofiler','tree','input','diff']	tuberculosis: unclassified		Mycobacterium tuberculosis
SAMEA7556004	ERR4822582	WGS	IML GAUTING	ERX4692572	NextSeq 500	PAIRED	RANDOM	GENOMIC	ILLUMINA	ERS5312646	ERP124950	['22475358','773306','ERP124950','ERR4822582','PRJEB41210','ERX4692572','project.Cryptic_4th','experiment.26361','ERS5312646','sample.26361','SAMEA7556004','run.26361']		2021-11-11T03:15:00.000Z																														694	694520241	292069811	PRJEB41210			99.53	1735003	59	lineage2.2.1	Other	['tree','diff','input','tbprofiler','CRyPTIC_Gauting']	tuberculosis: unclassified		Mycobacterium tuberculosis
SAMEA7562456	ERR4830017	WGS	IML GAUTING	ERX4700001	NextSeq 500	PAIRED	RANDOM	GENOMIC	ILLUMINA	ERS5319090	ERP124987	['ERX4700001','773313','22478024','experiment.15475','sample.15475','project.Cryptic_2018_2nd','ERR4830017','ERS5319090','run.15475','SAMEA7562456','ERP124987','PRJEB41246']	2018	2021-11-11T08:06:00.000Z										S				S	S	S	S	S				S		S	S	S	S	S	S	474	474673539	212797848	PRJEB41246	CRyPTIC_reuse_table		99.5	1570163	52	lineage2.2.1	Sensitive	['CRyPTIC_reuse_table','tree','tbprofiler','diff','CRyPTIC_Gauting','input']	tuberculosis: unclassified		Mycobacterium tuberculosis
SAMN15180269	SRR11972344	WGS	UNIVERSITY OF OTAGO	SRX8516031	Illumina MiSeq	PAIRED	RANDOM	GENOMIC	ILLUMINA	SRS6813687	SRP266712	['15180269','SAMN15180269','SRX8516031','M093_R1.fastq.gz','SRP266712','638161','SRR11972344','PRJNA638161','M093','SRS6813687']		2020-06-10T04:54:00.000Z		16.8409 N 96.1735 E	MMR	Asia	Yangon	sputum	Homo sapiens	3	human																					109	109657943	52730043	PRJNA638161			98.78	1329774	19	lineage2.2.1	Other	['diff','input','tbprofiler','tree']	tuberculosis: unclassified		Mycobacterium tuberculosis
SAMEA112189110	ERR10748516	WGS	CTB/NICD	ERX10200122	Illumina MiSeq	PAIRED	RANDOM	GENOMIC	ILLUMINA	ERS14298999	ERP143048	['PRJEB58017','experiment.S443','ERX10200122','South African MDR-TB 2019-2020','sample.S443','ERR10748516','ERP143048','32029123','run.S443','908050','ERS14298999','SAMEA112189110']		2023-01-15T15:27:00.000Z																														339	339541144	212212069	PRJEB58017			99.85	875405	55	lineage2.2.1	MDR-TB	['diff','tree','input','tbprofiler']	tuberculosis: unclassified		Mycobacterium tuberculosis
SAMN02053746	['SRR833037','SRR833106']	WGS		['SRX270733','SRX270801']	Illumina HiSeq 2000	PAIRED	RANDOM	GENOMIC	ILLUMINA	SRS415208		['SRP021279','198108','2064391.WR34332.Solexa-138724.D1NYDACXX130219.P','2053746','PRJNA198108','TKK-01-0006','SRS415208','2064391.WR33936.Solexa-133950.C1FBVACXX130129.P','SRX270801','C1FBVACXX130129.1.Illumina_P7-Tibal.bam','SRX270733','SRR833037','D1NYDACXX130219.7.tagged_880.bam','SRR833106','PRJNA183624','SAMN02053746']					ZAF	Africa	Prince Msheyeni	As reported: bodily fluid	Homo sapiens	3	human																					3036	3037922440	1678981705	PRJNA198108			99.75	2287816	53	lineage4.3.3	MDR-TB	['tbprofiler','tree','Napier_2020','diff','Nimmo_2024','input']	tuberculosis: human-adapted	L4.3.3	Mycobacterium tuberculosis
SAMN20525311	SRR15368849	WGS	SCHOOL OF PUBLIC HEALTH, FUDAN UNIVERSITY	SRX11671365	Illumina HiSeq 2000	PAIRED	PCR	GENOMIC	ILLUMINA	SRS9703477	SRP330727	['PRJNA751240','bp0','T9','SRP330727','2013-South-064','T9_R1.fastq.gz','751240','SRS9703477','SAMN20525311','20525311','SRX11671365','SRR15368849']	2013	2021-08-08T10:54:00.000Z		30.38 N 120.63 E	CHN	Asia	Zheijiang	sputum	Homo sapiens	3	human																					1814	1814247300	817368498	PRJNA751240			99.5	1774366	60	lineage2.2.1	Sensitive	['diff','timelapse_Zhejiang_CHN','tree','input','tbprofiler']	tuberculosis: unclassified		Mycobacterium tuberculosis
SAMEA11207405	ERR7801980	WGS	UNIVERSITY OF BASEL, SWITZERLAND	ERX7369668	Illumina NovaSeq 6000	SINGLE		GENOMIC	ILLUMINA	ERS8856905	ERP134075	['ERP134075','G46797','9bc3fa2b-c877-4dc7-b821-d8f2b9e08e1b','794708','24685590','ERX7369668','ena-RUN-TAB-21-12-2021-17:16:01:234-10042','ERR7801980','PRJEB49562','SAMEA11207405','ERS8856905','ena-EXPERIMENT-TAB-21-12-2021-17:16:01:234-10041']	2018	2022-07-28T01:08:00.000Z			TZA	Africa			Homo sapiens	3	human																					334	334102344	97808313	PRJEB49562								input	tuberculosis: unclassified		Mycobacterium tuberculosis
SAMN14344054	SRR11564459	AMPLICON	RUTGERS UNIVERSITY NEWARK	SRX8133740	Illumina MiSeq	PAIRED	PCR	GENOMIC	ILLUMINA	SRS6497179	SRP256991	['SAMN14344054','PRJNA608715','SRR11564459','SRP256991','2492-DA-0852_S182_L001_R1_001.fastq','SRX8133740','608715','2492-DA-0852','SRS6497179','14344054']		2020-04-17T19:28:00.000Z			GHA	Africa		sputum	Homo sapiens	3	human																					21	21895604	9443646	PRJNA608715									tuberculosis: unclassified		Mycobacterium tuberculosis
SAMEA9544167	ERR6544665	WGS	FACULDADE DE FARMCIA DA UNIVERSIDADE DE LISBOA, LI	ERX6170855	Illumina HiSeq 2500	PAIRED	RANDOM	GENOMIC	ILLUMINA	ERS7266934	ERP131349	['SAMEA9544167','RG9','ena-RUN-FFUL-20-08-2021-17:57:52:470-9','ERX6170855','ena-EXPERIMENT-FFUL-20-08-2021-17:57:52:470-9','ena-STUDY-FFUL-20-08-2021-17:57:53:956-1294','ERR6544665','ERP131349','PRJEB47098','21712928','761067','ERS7266934']		2021-10-03T11:51:00.000Z																														1348	1348335456	760707432	PRJEB47098			99.56	1785713	41	lineage4.1.2	HR-TB	['input','tree','tbprofiler','diff']	tuberculosis: unclassified		Mycobacterium tuberculosis
SAMN41934501	SRR29477043	WGS	AGRICULTURE AND AGRI-FOOD CANADA	SRX24989160	Illumina NovaSeq 6000	PAIRED	RANDOM	GENOMIC	ILLUMINA	SRS21690972	SRP418573	['PRJNA925907','SRR29477043','SRP418573','SRX24989160','SRS21690972','41934501','925907','NS.2014.001.IDT_i7_34---IDT_i5_34.571_R1.fastq.gz','SAMN41934501','AAFC_MAP_#571_2016-09-28_01','571']	2021	2024-06-20T14:22:00.000Z			CAN	North America	Ontario	feces	Bos taurus	2	domestic cattle																					1113	1113309108	347313499	PRJNA925907									NTM: avium complex		Mycobacterium avium subsp. paratuberculosis
SAMEA3558775	ERR1035242	WGS	LSHTM	ERX1114040	Illumina MiSeq	PAIRED		GENOMIC	ILLUMINA	ERS865924	ERP011639	['SAMEA3558775','ERR1035242','mtb667','ena-EXPERIMENT-LSHTM-25-09-2015-14:04:49:464-667','ena-STUDY-LSHTM-18-08-2015-18:02:02:463-104','ena-RUN-LSHTM-25-09-2015-14:04:49:464-667','297845','ERP011639','ERS865924','PRJEB10385','4155071','ERX1114040']		2015-12-10T04:27:00.000Z			PRT	Europe						S	S			R	R	R	S	S	S	S	R	R	R							883	883618680	575263403	PRJEB10385	Coll_2018		99.37	903878	18	lineage2.2.1	MDR-TB	['input','tbprofiler','Coll_2018','Napier_2020']	tuberculosis: human-adapted	L2.2.1	Mycobacterium tuberculosis
SAMN20927499	SRR17729410	WGS	NATIONAL UNIVERSITY OF SINGAPORE	SRX13892111	Illumina HiSeq 4000	PAIRED	RANDOM	GENOMIC	ILLUMINA	SRS11756332	SRP356518	['SRP356518','SRR17729410','SBO019-GCAGATAA_S19_L001_R1_001_HS008-PE-R00103.fastq.gz','756844','PRJNA756844','SAMN20927499','20927499','SRX13892111','SRS11756332','cam025']	2017	2022-01-24T21:27:00.000Z		12.57 N 105 E	KHM	Asia		sputum	Homo sapiens	3	human																					438	438108380	167722877	PRJNA756844			99.42	1685652	50	lineage1.1.1	Sensitive	['tbprofiler','tree','diff','input']	tuberculosis: unclassified		Mycobacterium tuberculosis
SAMEA7561388	ERR4828950	WGS	SAN RAFFAELE SCIENTIFIC INSTITUTE	ERX4698934	Illumina MiniSeq	PAIRED	RANDOM	GENOMIC	ILLUMINA	ERS5318023	ERP124983	['773309','ERX4698934','ERS5318023','22476957','ERP124983','sample.13394','PRJEB41242','experiment.13394','SAMEA7561388','run.13394','ERR4828950','project.Italy']		2021-11-11T06:54:00.000Z			ITA	Europe						S				S	S	S	S	S				S		S	S	S	S	S	S	213	213172568	82843113	PRJEB41242	['CRyPTIC_reuse_table','Walker_2022']							['Walker_2022','CRyPTIC_SanRaffaele','CRyPTIC_reuse_table','input']	tuberculosis: unclassified		Mycobacterium tuberculosis
SAMN20693458	SRR16370686	WGS	HARVARD MEDICAL SCHOOL	SRX12647960	Illumina HiSeq 2500	PAIRED	RANDOM	GENOMIC	ILLUMINA	SRS10601255	SRP341700	['SRP341700','bp0','SRS10601255','SRR16370686','PRJNA771909','20693458','SAMN20693458','IDR1600028279_R1.fastq.gz','IDR1600028279','771909','SRX12647960']		2021-10-16T19:17:00.000Z																														290	290455825	165722456	PRJNA771909			99.54	997621	51	lineage4.1.2	Sensitive	['tbprofiler','diff','input','tree']	tuberculosis: unclassified		Mycobacterium tuberculosis
SAMEA2342391	ERR502359	WGS	SC	ERX467716	Illumina HiSeq 2000	PAIRED	RANDOM	GENOMIC	ILLUMINA	ERS400076	ERP003508	['2776771','Isoniazid_resistant_TB_outbreak_investigation-sc-2013-07-02T11:32:57Z-2688','PRJEB4239','SAMEA2342391','ERS400076','SC_EXP_12274_8#25','230309','ERP003508','ERX467716','SC_RUN_12274_8#25','M08005249-sc-1657883','ERR502359']		2014-06-10T21:16:00.000Z																														298	298500200	117109364	PRJEB4239			99.81	2678547	62	lineage4.6.2.2	HR-TB	['tbprofiler','input','Menardo_2021','diff','tree']	tuberculosis: human-adapted	L4	Mycobacterium tuberculosis
SAMN19687827	SRR14801341	WGS	SIMON FRASER UNIVERSITY	SRX11134581	NextSeq 500	PAIRED	RANDOM	GENOMIC	ILLUMINA	SRS9197972	SRP323639	['736718','SRP323639','PRJNA736718','TB-222-1455-19_S42_R1_001.fastq.gz','TB-222-1455-19_S42','SRR14801341','SRS9197972','bp0','SRX11134581','19687827','SAMN19687827']	2019	2021-06-13T22:41:00.000Z		47.03278 N 28.89972 E	MDA	Europe			Homo sapiens	3	human																					742	742909200	310369247	PRJNA736718			99.31	1689314	28	lineage2.2.1	MDR-TB	['tree','input','diff','tbprofiler']	tuberculosis: unclassified		Mycobacterium tuberculosis
SAMN40947031	SRR28646086	WGS	NIAID TB PORTALS PROGRAM	SRX24239174	NextSeq 2000	PAIRED	RANDOM	GENOMIC	ILLUMINA	SRS21007537	SRP501539	['SRR28646086','PRJNA1074784','SAMN40947031','SRX24239174','62342','SRS21007537','SRP501539','TBPO-5211_lib54911_nextseq_ny0081_151bp.filtered_2_bwa.1.fastq.gz','1074784','40947031']	2021	2024-04-12T17:31:00.000Z		45.9432 N 24.9668 E	ROU	Europe		sputum	Homo sapiens	3	human																					451	451181242	155562311	PRJNA1074784			98.67	1705277	53	lineage4.1.2.1	Sensitive	['tree','diff','input','tbprofiler']	tuberculosis: unclassified		Mycobacterium tuberculosis
SAMEA6617362	ERR5758426	WGS	STELLENBOSCH UNIVERSITY	ERX5468078	Illumina HiSeq 2000	PAIRED	RANDOM PCR	GENOMIC	ILLUMINA	ERS4381095	ERP118828	['ERP118828','PRJEB35725','ERR5758426','ERS4381095','ERX5468078','18859674','614243','ena-RUN-STELLENBOSCH UNIVERSITY-22-04-2021-20:22:13:688-116','ena-STUDY-STELLENBOSCH UNIVERSITY-09-12-2019-11:40:53:869-998','SAMEA6617362','ena-EXPERIMENT-STELLENBOSCH UNIVERSITY-22-04-2021-20:22:13:688-116','R7110']	2009	2021-05-06T23:14:00.000Z			ZAF	Africa		sputum	Homo sapiens	3	human																					837	837421848	375005210	PRJEB35725			99.48	1900978	43	lineage2.2.2	Pre-XDR-TB	['input','tbprofiler','diff','tree']	tuberculosis: unclassified		Mycobacterium tuberculosis
SAMN15228762	SRR12006616	WGS	CHARLES DARWIN UNIVERSITY	SRX8539783	Illumina HiSeq 2500	PAIRED	RANDOM	GENOMIC	ILLUMINA	SRS6834585	SRP267157	['SRS6834585','SRX8539783','SAMN15228762','WBB1917_paired_R1.fastq.gz','639216','bp0','SRR12006616','SRP267157','15228762','WBB1917','PRJNA639216']	2016	2020-06-13T05:08:00.000Z			MYS	Asia	Kota Kinabalu		Homo sapiens	3	human																					1835	1835089808	756955408	PRJNA639216			99.47	1888512	63	lineage1.2.1.2.1	Sensitive	['input','tbprofiler','diff','tree']	tuberculosis: unclassified		Mycobacterium tuberculosis
SAMN41416351	SRR29051213	WGS	FIND, THE FOUNDATION FOR INNOVATIVE NEW DIAGNOSTICS	SRX24575920	Illumina HiSeq 2000	PAIRED	RANDOM	GENOMIC	ILLUMINA	SRS21316009	SRP507535	['PRJNA1109295','24146D_4B4EDC2630FE','1109295','SRS21316009','SRP507535','SRR29051213','TB-IS-1026-2204_S69_R1_001.fastq.gz','SAMN41416351','24146D_4B4EDC2630FE_2204','41416351','SRX24575920']		2024-05-16T09:58:00.000Z							Homo sapiens	3	human																					194	194568634	81533061	PRJNA1109295								WHO_mutations_2023	tuberculosis: unclassified		Mycobacterium tuberculosis
SAMEA2534196	ERR551792	WGS	FZB	ERX510861	Illumina MiSeq	PAIRED		GENOMIC	ILLUMINA	ERS457598	ERP005779	['ERX510861','325612','5242907','ERR551792','14447-13','SAMEA2534196','ERP005779','PRJEB6273','ERS457598','14447-13_lib1691_miseq_r0098_301bp','ena-STUDY-FZB-08-05-2014-02:23:48:240-40']		2016-06-16T01:38:00.000Z																														670	670630532	413758480	PRJEB6273			99.59	1256394	81	lineage4.3.1	Sensitive	['tree','diff','tbprofiler','input']	MTBC		Mycobacterium tuberculosis complex sp.
SAMN13568560	SRR10808563	WGS	RADBOUDUMC	SRX7482332	Illumina HiSeq 4000	PAIRED	PCR	GENOMIC	ILLUMINA	SRS5925216	SRP239172	['SAMN13568560','bp0','SRS5925216','13568560','TAN-408_1.fastq.gz','SRR10808563','SRX7482332','PRJNA595834','595834','TAN-408','SRP239172']	2015	2019-12-31T08:51:00.000Z			PER	South America	Lima	sputum	Homo sapiens	3	human																					468	468249300	202104366	PRJNA595834								['TANDEM','input','Menardo_2021','standford']	tuberculosis: human-adapted	L2	Mycobacterium tuberculosis
SAMN03300480	SRR1792122	WGS	USDA-NVSL-DBL	SRX867784	Illumina MiSeq	PAIRED	RANDOM	GENOMIC	ILLUMINA	SRS838632	SRP053287	['SRR1792122','SRP053287','250: 08-3760_files','PRJNA251692','SRX867784','250: 08-3760','3300480','08-3760','SAMN03300480','SRS838632','251692']	2008	2015-02-23T14:49:00.000Z			USA	North America	TX		Bos taurus	2	domestic cattle																					770	770475771	499342596	PRJNA251692			99.41	1273859	66	La1.7.1	Other	['diff','input','tbprofiler','tree']	tuberculosis: animal-adapted	La1	Mycobacterium bovis
SAMEA8616080	ERR5979541	WGS	FZB	ERX5619327	NextSeq 500	PAIRED		GENOMIC	ILLUMINA	ERS6300687	ERP128579	['PRJEB44524','ERP128579','751334','ena-RUN-FZB-27-05-2021-16:09:55:556-1','20609436','SAMEA8616080','ERX5619327','LS010','ERR5979541','ena-EXPERIMENT-FZB-27-05-2021-16:09:55:556-1','ERS6300687','ena-STUDY-FZB-25-04-2021-08:07:37:001-1206']		2021-11-22T19:35:00.000Z																														1006	1006582091	410859624	PRJEB44524			99.89	1708356	53	lineage4.9	Sensitive	['input','tbprofiler','diff']	MTBC		Mycobacterium tuberculosis complex sp.
SAMEA112805961	ERR11082248	WGS	FZB	ERX10529617	NextSeq 500	PAIRED		GENOMIC	ILLUMINA	ERS14813507	ERP010814	['ERR11082248','ena-EXPERIMENT-TAB-22-03-2023-09:39:46:327-142812','SAMEA112805961','7021-12','ERP010814','ena-STUDY-FZB-22-06-2015-17:16:39:392-292','33894056','ERS14813507','ERX10529617','ena-RUN-TAB-22-03-2023-09:39:46:327-142813','PRJEB9680','287903']		2023-07-21T05:48:00.000Z																														710	710597238	310729171	PRJEB9680			99.53	1547812	53	lineage2.2.1	Sensitive	['tbprofiler','diff','input','tree']	tuberculosis: unclassified		Mycobacterium tuberculosis
SAMEA6456385	ERR3806849	WGS	INSTITUTE OF TROPICAL MEDICINE	ERX3808593	Illumina HiSeq 2500	PAIRED	RANDOM	GENOMIC	ILLUMINA	ERS4221899	ERP119211	['600196','13850621','ERP119211','PRJEB36076','SAMEA6456385','ERS4221899','E14-26942','webin-reads-E14-26942','ena-STUDY-Institute of tropical medicine-08-01-2020-09:16:49:129-1770','ERX3808593','ERR3806849']	2014	2020-01-19T11:47:00.000Z			GMB	Africa		sputum	Homo sapiens	3	human																					547	547322948	335410107	PRJEB36076								input	tuberculosis: human-adapted		Mycobacterium africanum
SAMEA115741595	ERR13267052	WGS	UNIVERSITY OF OXFORD, NUFFIELD DEPARTMENT OF MEDIC	ERX12637478	NextSeq 500	PAIRED	RANDOM PCR	GENOMIC	ILLUMINA	ERS20251338	ERP161058	['9894c24adff5','1124794','41869531','ERX12637478','ERS20251338','webin-reads-9894c24adff5','b28b5ff0-515d-42d2-bc0f-19e45ec26bb9','ERP161058','PRJEB76547','ERR13267052','SAMEA115741595']	2019	2024-08-09T03:33:00.000Z			IND	Asia																										455	455087400	202781010	PRJEB76547								CRyPTIC_2024	tuberculosis: unclassified		Mycobacterium tuberculosis
SAMEA3445273	ERR2517223	WGS	RIVM	ERX2536439	Illumina HiSeq 2500	PAIRED	RANDOM	GENOMIC	ILLUMINA	ERS2401901	ERP107973	['493040','PRJEB26002','SAMEA3445273','sample.8610','ERS2401901','experiment.8610','ERP107973','ERR2517223','project.First_10k_genomes_study_set_10','run.8610','10126560','ERX2536439']		2022-07-23T23:24:00.000Z			NLD	Europe										S		S					S	S	S							958	958977728	522178276	PRJEB26002	Walker_2022		99.16	1782023	45	lineage3.1.3	Sensitive	['diff','tree','Shuaib_2022','Napier_2020','tbprofiler','Walker_2022','input','CRyPTIC_RIVM']	tuberculosis: unclassified		Mycobacterium tuberculosis
SAMEA5561902	ERR3275674	WGS	RIVM - NATIONAL INSTITUTE FOR PUBLIC HEALTH AND TH	ERX3302547	Illumina HiSeq 2500	SINGLE	RANDOM	GENOMIC	ILLUMINA	ERS3363934	ERP114661	['ERX3302547','ERS3363934','532369','ERR3275674','PRJEB32037','ERP114661','16-1090','11396714','ena-RUN-RIVM - National Institute for Public Health and the Environment-10-04-2019-10:49:30:010-519','ena-STUDY-RIVM - National Institute for Public Health and the Environment-04-04-2019-10:46:49:835-53','ena-EXPERIMENT-RIVM - National Institute for Public Health and the Environment-10-04-2019-10:49:30:010-519','SAMEA5561902']		2019-06-11T06:07:00.000Z			NLD	Europe																										457	457032298	150087439	PRJEB32037								Napier_2020	tuberculosis: human-adapted	L4.3.1	Mycobacterium tuberculosis
SAMN43397364	SRR30443575	WGS	WADSWORTH CENTER	SRX25868990	NextSeq 550	PAIRED	RANDOM	GENOMIC	ILLUMINA	SRS22482554	SRP338930	['IDR2400037509-01-01.R1.fastq.gz','766641','43397364','SRS22482554','SAMN43397364','SRP338930','SRX25868990','PRJNA766641','SRR30443575','IDR2400037509-01-01']	2024	2024-08-28T16:46:00.000Z			USA	North America	New York state		Homo sapiens	3	human																					544	544467240	244467075	PRJNA766641									tuberculosis: unclassified		Mycobacterium tuberculosis
SAMEA113537841	ERR11465719	WGS	FZB	ERX10871876	NextSeq 500	PAIRED		GENOMIC	ILLUMINA	ERS15534262	ERP147571	['BTB-1950','SAMEA113537841','ena-RUN-TAB-22-05-2023-12:53:16:178-6877','ERX10871876','ena-EXPERIMENT-TAB-22-05-2023-12:53:16:178-6876','PRJEB62480','ERR11465719','d05d2f15-c027-4055-b906-d9d6d110849e','ERS15534262','979605','ERP147571','35506218']		2023-09-17T03:08:00.000Z			BWA	Africa																										293	293612696	126802688	PRJEB62480			97.65	1653785	39	lineage1.2.2.2	Pre-XDR-TB	['tbprofiler','input','Kopanyo','tree','diff']	tuberculosis: unclassified		Mycobacterium tuberculosis
SAMN12825751	SRR10305765	WGS	CHINESE CENTER FOR DISEASE CONTROL AND PREVENTION	SRX7017116	Illumina HiSeq 2500	PAIRED	RANDOM	GENOMIC	ILLUMINA	SRS5538333	SRP226155	['SRX7017116','573798','bp0','326','SRS5538333','PRJNA573798','12825751','CN3462','SRR10305765','326_1.fq.gz','SAMN12825751','SRP226155']	2007	2019-10-18T05:25:00.000Z		34.68 N 104.88 E	CHN	Asia	Gansu	sputum	Homo sapiens	3	human																					1549	1549215250	563123811	PRJNA573798			99.5	1804087	51	lineage2.2.1	MDR-TB	['tbprofiler','tree','input','diff']	tuberculosis: unclassified		Mycobacterium tuberculosis
SAMN18642263	SRR14160060	WGS	UNIVERSITY OF WISCONSIN-MADISON	SRX10528563	Illumina HiSeq 2000	PAIRED	RANDOM	GENOMIC	ILLUMINA	SRS8652075	SRP313707	['49-20_1.fastq','49-20','720149','SRX10528563','SAMN18642263','PRJNA720149','SRS8652075','bp0','SRR14160060','18642263','SRP313707']		2021-04-07T04:15:00.000Z							Homo sapiens	3	human																					1056	1056570946	534621593	PRJNA720149			98.99	1495581	52	lineage4.4.1.1	Other	['laboratory_biofilm','diff','tbprofiler','input']	tuberculosis: unclassified		Mycobacterium tuberculosis
SAMEA7553867	ERR4820500	WGS	PUBLIC HEALTH ENGLAND	ERX4690342	Illumina HiSeq 2500	PAIRED	RANDOM	GENOMIC	ILLUMINA	ERS5310512	ERP124941	['experiment.23321','ERP124941','run.23321','project.PHE-TB','773303','PRJEB41201','ERS5310512','ERX4690342','22473262','ERR4820500','sample.23321','SAMEA7553867']		2021-11-11T01:45:00.000Z			GBR	Europe										S		S						S								219	219828557	89174124	PRJEB41201	Walker_2022		99.57	1943944	44	lineage3	Sensitive	['diff','tree','tbprofiler','CRyPTIC_PHE','input','Walker_2022']	tuberculosis: unclassified		Mycobacterium tuberculosis
SAMN30381103	SRR21239995	WGS	STANFORD UNIVERSITY	SRX17249246	NextSeq 500	PAIRED	RANDOM	GENOMIC	ILLUMINA	SRS14814228	SRP394383	['pgy_299','bp0','PRJNA870648','SRP394383','SRR21239995','30381103','SAMN30381103','pgy_299_R1.fastq.gz','SRS14814228','870648','SRX17249246']	2017	2022-08-26T23:40:00.000Z			PRY	South America	Asuncion	sputum	Homo sapiens	3	human																					293	293132072	133712437	PRJNA870648								['input','standford']	tuberculosis: unclassified		Mycobacterium tuberculosis
SAMEA7542252	ERR4810677	WGS	CCDC	ERX4679123	HiSeq X Ten	PAIRED	RANDOM	GENOMIC	ILLUMINA	ERS5298704	ERP124934	['22463571','experiment.11059','SAMEA7542252','project.CDC_22','ERR4810677','sample.11059','ERX4679123','PRJEB41194','ERP124934','773297','run.11059','ERS5298704']		2021-11-10T04:52:00.000Z			CHN	Asia						S				S	S	S	S	S				S		S	S	S	S	S	S	1333	1333902600	560815083	PRJEB41194	['Walker_2022','CRyPTIC_reuse_table']							['CRyPTIC_CCDC_CDC_22','CRyPTIC_reuse_table','input','Walker_2022']	tuberculosis: unclassified		Mycobacterium tuberculosis
G1921													2017				ESP	Europe	province of Valencia					S					S																				No	99.76	2764512	122	lineage4.3.3	Sensitive	['TGU','tree','tbprofiler','diff','input']	tuberculosis: unclassified		Mycobacterium tuberculosis
SAMEA1877291	ERR234156	WGS	CSISP	ERX208661	Illumina HiSeq 2000	PAIRED	RANDOM	GENOMIC	ILLUMINA	ERS218207	ERP001731	['ERX208661','204863','L1_1105103','ERS218207','ERP001731','ERR234156','PRJEB3223','SAMEA1877291','ena-EXPERIMENT-CSISP-28-02-2013-15:18:14:163-60','MTBC global diversity','ena-RUN-CSISP-28-02-2013-15:18:14:163-60','2116796']		2013-05-02T21:14:00.000Z			DEU	Europe																										535	535010616	357300136	PRJEB3223			99.08	697583	15	lineage1.1.1	Sensitive	['Menardo_2021','Brites_2018','tbprofiler','Napier_2020','ref_set_CSISP','Menardo_2018','nextstrain_global_tree','input']	tuberculosis: human-adapted	L1	Mycobacterium tuberculosis
SAMN35339948	SRR24710129	WGS	NIH / NIAID	SRX20488809	NextSeq 500	PAIRED	RANDOM	GENOMIC	ILLUMINA	SRS17799545	SRP439184	['975605','27129','TBPO-2804_lib49407_nextseq_nx0215_151bp.filtered_2_bwa.1.fastq.gz','PRJNA975605','SRS17799545','SRP439184','SRR24710129','SAMN35339948','bp0','SRX20488809','35339948']	2021	2023-05-23T22:04:00.000Z		48.0196 N 66.9237 E	KAZ	Asia		sputum	Homo sapiens	3	human																					960	960840323	465169175	PRJNA975605			99.35	1250924	38	lineage2.2.1	MDR-TB	['input','diff','tbprofiler','tree']	tuberculosis: unclassified		Mycobacterium tuberculosis
SAMN30958018	SRR21700915	WGS	CENTRE FOR TUBERCULOSIS CONTROL OF GUANGDONG PROVINCE	SRX17698374	Illumina NovaSeq 6000	PAIRED	RANDOM	GENOMIC	ILLUMINA	SRS15229110	SRP399499	['30958018','883019','SRS15229110','bp0','GDTB-88','SRX17698374','SRP399499','D20002390a.realigned.bam','D20002390a','SAMN30958018','PRJNA883019','SRR21700915']	2016	2022-09-25T13:14:00.000Z		23.08 N 113.14 E	CHN	Asia	Guangdong		Homo sapiens	3	human																					1612	1612932106	126939443	PRJNA883019			99.97	1846231	61	lineage4.9	Sensitive	['diff','tree','input','tbprofiler']	tuberculosis: human-adapted	L4	Mycobacterium tuberculosis	H37Rv
SAMN06056027	SRR5074170	WGS	UNIVERSITY OF MELBOURNE	SRX2393259	Illumina HiSeq 2500	PAIRED	RANDOM	GENOMIC	ILLUMINA	SRS1834711	SRP094134	['6056027','SRX2393259','SAMN06056027','SRR5074170','bp0','SRP094134','355614','PRJNA355614','10_S49_L001_2.fastq.gz','SRS1834711','HCMC1630']	2008-12	2016-12-02T20:13:00.000Z		10.82 N 106.63 E	VNM	Asia	Ho Chi Minh City	sputum	Homo sapiens	3	human																					513	513516387	246159639	PRJNA355614			95.43	1388531	47	lineage2.2.1	HR-TB	['Menardo_2021','diff','tree','input','tbprofiler','Napier_2020']	tuberculosis: human-adapted	L2.2.1	Mycobacterium tuberculosis
SAMN05916391	SRR28394187	WGS	FIND, THE FOUNDATION FOR INNOVATIVE NEW DIAGNOSTICS	SRX23999165	Illumina HiSeq 2500	PAIRED	RANDOM	GENOMIC	ILLUMINA	SRS20795737	SRP496567	['01-R1613','SAMN05916391','SRR28394187','WGS-Peru5079','SRP496567','SRX23999165','Peru5079_R1.fastq.gz','343736','5916391','PRJNA343736','SRS20795737']	2012	2024-03-20T07:59:00.000Z		12 S 77 W	PER	South America	Lima	As reported: patient	Homo sapiens	3	human																					401	401139300	165153919	PRJNA343736			99.38	1697239	58	lineage4.1.2.1	MDR-TB	['tbprofiler','tree','standford','diff','input']	tuberculosis: unclassified		Mycobacterium tuberculosis
SAMN03648501	SRR2101254	WGS	UNIVERSITY OF OXFORD	SRX1095948	Illumina HiSeq 2500	PAIRED	RANDOM	GENOMIC	ILLUMINA	SRS991199	SRP061066	['SRX1095948','SAMN03648501','PRJNA282721','3bde98a1-377a-479d-b17c-2315cea32f99_R00000039_v3.bam','282721','SRS991199','C00017989','SRP061066','3648501','SRR2101254']		2015-07-16T01:06:00.000Z			GBR	Europe										S		S					S	S								443	443101600	301526598	PRJNA282721	CRyPTIC_WHO2021_PMC7612554		99.46	1885031	42	lineage4.1.1.3	Sensitive	['Walker_2022','tbprofiler','Napier_2020','Menardo_2018','diff','Menardo_2021','input','tree']	tuberculosis: human-adapted	L4.1.1.3	Mycobacterium tuberculosis
SAMEA104447687	['ERR2228977','ERR2228976']	WGS		['ERX2282316','ERX2282315']	NextSeq 500	PAIRED	RANDOM	GENOMIC	ILLUMINA	ERS2065629		['ERR2228976','ERR2228977','ena-RUN-STATENS SERUM INSTITUT-21-12-2017-12:46:39:823-189','388615','ERS2065629','ena-EXPERIMENT-STATENS SERUM INSTITUT-21-12-2017-12:46:39:823-190','PRJEB20214','ERX2282316','ena-EXPERIMENT-STATENS SERUM INSTITUT-21-12-2017-12:46:39:823-189','ERP022352','ena-RUN-STATENS SERUM INSTITUT-21-12-2017-12:46:39:823-190','SAMEA104447687','ena-STUDY-STATENS SERUM INSTITUT-03-04-2017-09:47:03:433-394','8235294','DKC2-0175','ERX2282315']					DNK	Europe		pleural fluid	Homo sapiens	3	human																					219	220144816	98024808	PRJEB20214			99.31	1095740	32	lineage4.8	Sensitive	['tree','tbprofiler','diff','input','outbreak_1112-15_DNK']	tuberculosis: unclassified		Mycobacterium tuberculosis
G2147													2017				ESP	Europe	province of Valencia					S					S																				No	99.68	1552721	75	lineage4.8	Sensitive	['TGU','input','tbprofiler','diff','tree']	tuberculosis: unclassified		Mycobacterium tuberculosis
SAMN26433940	SRR18220352	AMPLICON	RUTGERS NEW JERSEY MEDICAL SCHOOL	SRX14366765	Illumina MiSeq	SINGLE	PCR	SYNTHETIC	ILLUMINA	SRS12179862	SRP362471	['S53','RRDR-10X-D16-ND9','812868','SRP362471','53_S53_L001_R1_001.fastq','SAMN26433940','26433940','SRS12179862','PRJNA812868','bp0','SRX14366765','SRR18220352']	2020	2022-03-04T12:41:00.000Z			USA	North America	Newark, NJ	As reported: laboratory strain																								20	20414811	6009077	PRJNA812868									tuberculosis: unclassified		Mycobacterium tuberculosis
SAMEA112805444	ERR11081708	WGS	FZB	ERX10529077	NextSeq 500	PAIRED		GENOMIC	ILLUMINA	ERS14812990	ERP010814	['ERS14812990','ena-STUDY-FZB-22-06-2015-17:16:39:392-292','ERX10529077','33893541','5563-17','ena-EXPERIMENT-TAB-22-03-2023-09:39:46:162-141732','287903','ERP010814','ena-RUN-TAB-22-03-2023-09:39:46:162-141733','PRJEB9680','SAMEA112805444','ERR11081708']		2023-07-21T04:09:00.000Z																														689	689216629	305808637	PRJEB9680			99.34	1694926	56	lineage6.2.3	Sensitive	['tbprofiler','diff','tree','input']	tuberculosis: unclassified		Mycobacterium tuberculosis
SAMN41417915	SRR29053417	WGS	FIND, THE FOUNDATION FOR INNOVATIVE NEW DIAGNOSTICS	SRX24578361	Illumina HiSeq 2000	PAIRED	RANDOM	GENOMIC	ILLUMINA	SRS21318347	SRP507535	['SRR29053417','6B1800_45FBF5196602','SRP507535','6B1800_45FBF5196602_IDR1500065671','SAMN41417915','SRX24578361','41417915','PRJNA1109295','1109295','SRS21318347','IDR1500065671_R1.fastq.gz']		2024-05-16T10:54:00.000Z			USA	North America			Homo sapiens	3	human																					295	295084202	186055246	PRJNA1109295								WHO_mutations_2023	tuberculosis: unclassified		Mycobacterium tuberculosis
SAMN28052547	SRR19048798	WGS	NATIONAL INSTITUTE OF INFECTIOUS DISEASES "L. SPALLANZANI"	SRX15119929	Ion Torrent S5	SINGLE	RANDOM	GENOMIC	ION_TORRENT	SRS12864066	SRP373287	['PRJNA834606','28052547','SRP373287','bp0','834606','SP494.fastq','SAMN28052547','SP494','SRX15119929','SRR19048798','SRS12864066']	2017	2022-05-03T04:34:00.000Z		41.86 N 12.45 E	ITA	Europe	Rome	sputum	Homo sapiens	3	human																					384	384044994	288415313	PRJNA834606									tuberculosis: unclassified		Mycobacterium tuberculosis
SAMEA1119479	ERR2514298	WGS	PHE	ERX2533508	Illumina MiSeq	PAIRED	RANDOM	GENOMIC	ILLUMINA	ERS2398888	ERP107961	['ERX2533508','sample.6294','10123425','SAMEA1119479','ERS2398888','ERP107961','PRJEB25991','project.First_10k_genomes_study_set_4','run.6294','experiment.6294','493034','ERR2514298']		2022-07-23T23:07:00.000Z			GBR	Europe	England									S		S					S	S								562	562357005	335618289	PRJEB25991	Walker_2022		98.86	1648602	55	lineage1.2.1.2.1	Sensitive	['input','CRyPTIC_PHE','Walker_2022','Napier_2020','diff','tree','tbprofiler']	tuberculosis: human-adapted	L2.2.1	Mycobacterium tuberculosis
SAMEA1530744	ERR176768	WGS	SC	ERX152914	Illumina HiSeq 2000	PAIRED	RANDOM	GENOMIC	ILLUMINA	ERS142520	ERP001072	['SAMEA1530744','ERP001072','ERX152914','204548','1760070','ERR176768','SC_EXP_8205_7#35','99004096-sc-2012-05-29T15:21:17Z-1428852','ERS142520','Karonga_Prevention_Study__KPS____whole_genome_sequ','Karonga_Prevention_Study__KPS____whole_genome_sequencing_in_a_whole_population-sc-2011-12-13T10:33:26Z-2066','PRJEB2794','SC_RUN_8205_7#35']	1999	2012-10-12T09:45:00.000Z			MWI	Africa	Karonga	sputum	Homo sapiens	3	human							S						S								407	407358400	208245797	PRJEB2794	Coll_2018		97.19	1695171	39	lineage4.8	Sensitive	['input','tbprofiler','Karonga_Prevention_Study','Coll_2018','tree','Napier_2020','Menardo_2018','Menardo_2021','diff']	tuberculosis: human-adapted	L4.8	Mycobacterium tuberculosis
SAMEA9977373	ERR6866675	WGS	IMPERIAL COLLEGE LONDON	ERX6490103	Illumina HiSeq 2000	PAIRED	RANDOM	GENOMIC	ILLUMINA	ERS7655651	ERP123401	['ERP123401','666870','LI2150409_raw_wgs','LI2150409_raw_wgs_R1R2','ena-STUDY-IMPERIAL COLLEGE LONDON-12-08-2020-14:44:57:582-2394','SAMEA9977373','ERR6866675','PRJEB39837','ERX6490103','ERS7655651','LI2150409','22012173']	2009	2021-10-15T13:59:00.000Z			PER	South America	Lima		Homo sapiens	3	human																					273	273380366	121730877	PRJEB39837			99.66	1484534	51	lineage4.3.3	Sensitive	['standford','tbprofiler','tree','input','diff']	tuberculosis: unclassified		Mycobacterium tuberculosis
SAMEA115475054	ERR12861537	WGS	FZB	ERX12234348	NextSeq 2000	PAIRED		GENOMIC	ILLUMINA	ERS18730384	ERP155761	['SAMEA115475054','ERX12234348','ERP155761','ena-RUN-TAB-09-04-2024-07:38:17:267-277259','ERS18730384','22003267','ena-EXPERIMENT-TAB-09-04-2024-07:38:17:267-277258','PRJEB70863','ERR12861537','42731855','1099072','58e09715-988e-44b5-93dc-ec559775a03f']	2017	2024-08-03T22:38:00.000Z			DEU	Europe																										577	577625459	217020225	PRJEB70863									NTM: avium complex		Mycobacterium avium
SAMN13383008	SRR10525332	WGS	NIH / NIAID	SRX7209846	NextSeq 500	PAIRED	RANDOM	GENOMIC	ILLUMINA	SRS5713099	SRP233000	['bp0','SRX7209846','PRJNA591498','13383008','9653','TBPO-128_lib23890_nextseq_nx0046_151bp_R1.fastq.gz','SRS5713099','SAMN13383008','SRR10525332','SRP233000','591498']	2019	2019-11-25T11:12:00.000Z		44.4268 N 26.1025 E	ROU	Europe	Bucharest	sputum	Homo sapiens	3	human																					787	787376098	339048061	PRJNA591498			99.47	1662859	54	lineage4.8	MDR-TB	['Menardo_2021','diff','tree','input','tbprofiler']	tuberculosis: human-adapted	L4	Mycobacterium tuberculosis
SAMEA104360944	ERR2988366	WGS	WELLCOME SANGER INSTITUTE	ERX2990781	HiSeq X Ten	PAIRED	RANDOM	GENOMIC	ILLUMINA	ERS1985922	ERP024108	['SAMEA104360944','ERR2988366','10670043','ERP024108','9a9f2df8-a525-11e7-854e-3c4a9275d6c8','PRJEB21813','SC_EXP_24497_8#232','SC_RUN_24497_8#232','Mycobacteria_in_non_CF_bronchiectasis_patients-sc-4853','ERX2990781','ERS1985922','512657']		2019-05-19T21:37:00.000Z																														453	453168818	193071079	PRJEB21813									NTM: avium complex		Mycobacterium avium
SAMN39959030	SRR27986126	AMPLICON	KWAZULU-NATAL RESEARCH INNOVATION AND SEQUENCING PLATFORM-UKZN	SRX23639514	NextSeq 2000	PAIRED	RT-PCR	GENOMIC	ILLUMINA	SRS20474431	SRP489954	['K056154_S56_R1_001.fastq.gz','SAMN39959030','SRX23639514','SRP489954','PRJNA1077072','SRS20474431','39959030','K056154','1077072','bp0','SRR27986126']		2024-02-16T01:08:00.000Z			ZAF	Africa	Western Cape	sputum	Homo sapiens	3	human																					425	425372878	146665049	PRJNA1077072									tuberculosis: unclassified		Mycobacterium tuberculosis
SAMEA1903138	['ERR279607','ERR495138']	WGS		['ERX252940','ERX460554']	Illumina HiSeq 2000	PAIRED	RANDOM	GENOMIC	ILLUMINA	ERS200008		['ERP002179','ERR279607','SAMEA1903138','ERX252940','ERR495138','205725','PRJEB1366','SC_EXP_9471_6#45','ERS200008','SC_RUN_9471_6#45','IDM141-sc-2012-12-19T14:20:56Z-1524502','SC_EXP_12162_4#45','SC_RUN_12162_4#45','ERX460554','2181147','Effect_of_HIV_co_infection_on_the_population_genomics_of_Mycobacterium_tuberculosis_in_Sub_Saharan_Africa-sc-2013-01-29T14:57:52Z-2469']																																826	826859800	375118044	PRJEB1366			99.62	3523232	81	lineage4.3.2.1	Sensitive	['input','tree','diff','tbprofiler']	tuberculosis: unclassified		Mycobacterium tuberculosis
SAMEA4706702	ERR3439438	WGS	WELLCOME SANGER INSTITUTE	ERX3461458	Illumina HiSeq X Ten	PAIRED	RANDOM	GENOMIC	ILLUMINA	ERS2526863	ERP021867	['ERX3461458','12304075','SC_EXP_26268_2#217','SAMEA4706702','ERP021867','480613','ERR3439438','SC_RUN_26268_2#217','ERS2526863','8e10106e-5454-11e8-bf7f-3c4a9275d6c8','PRJEB19799','Exploring_the_richness_of_Mycobacterium_bovis_strain_diversity-sc-4667']		2019-07-18T09:26:00.000Z			GBR	Europe																										203	203554342	55718552	PRJEB19799			99.25	1005935	33	La1.8.1	Other	['tbprofiler','diff','input','tree','bovis_GBR']	tuberculosis: animal-adapted	La1	Mycobacterium bovis
SAMN07766243	SRR6152813	WGS	BC CENTRE FOR DISEASE CONTROL PUBLIC HEALTH LABORATORY	SRX3265023	HiSeq X Ten	PAIRED	RANDOM	GENOMIC	ILLUMINA	SRS2577245	SRP119652	['SRR6152813','BC11-Mtb206_1.fastq.gz','PRJNA413593','SRX3265023','SRP119652','BC11-Mtb206','413593','7766243','SAMN07766243','SRS2577245']	2011	2017-10-10T12:18:00.000Z		49.15 N 123.7 W	CAN	North America	British Columbia		Homo sapiens	3	human					S		R					S	S	R							830	830030500	384722540	PRJNA413593	CRyPTIC_WHO2021_PMC7612554		99.53	1858654	53	lineage2.2.1	HR-TB	['tree','Walker_2022','input','tbprofiler','Napier_2020','diff']	tuberculosis: human-adapted	L2	Mycobacterium tuberculosis
SAMN27519934	SRR18715063	WGS	NIH / NIAID	SRX14815470	NextSeq 500	PAIRED	RANDOM	GENOMIC	ILLUMINA	SRS12572008	SRP369525	['19965','27519934','UKR-342_lib40778_nextseq_n0314_151bp.filtered_2nd.1.fastq.gz','SRR18715063','PRJNA825524','SRS12572008','bp0','SAMN27519934','825524','SRP369525','SRX14815470']	2020	2022-04-11T14:30:00.000Z		50.2547 N 28.6587 E	UKR	Europe	Zhytomyr	sputum	Homo sapiens	3	human																					510	510064735	231012982	PRJNA825524			99.43	1448199	46	lineage2.2.1	MDR-TB	['tree','tbprofiler','diff','input','TB_Portals']	tuberculosis: unclassified		Mycobacterium tuberculosis
SAMN33282550	SRR23453180	WGS	RIVM	SRX19362220	Illumina HiSeq 2500	PAIRED	RANDOM	GENOMIC	ILLUMINA	SRS16758903	SRP399356	['SRS16758903','SRP399356','SAMN33282550','SRR23453180','PRJNA882748','SRX19362220','882748','33282550','bp0','RIVM2131','RIVM2131.bam']	2013	2023-02-14T06:17:00.000Z			NLD	Europe		As reported: diagnostic sample, pleural effusion	Homo sapiens	3	human																					437	437404703	124380390	PRJNA882748								input	tuberculosis: unclassified		Mycobacterium tuberculosis
SAMEA7545311	ERR4811808	WGS	UNIVERSIDAD PERUANA CAYETANO HEREDIA	ERX4681798	Illumina HiSeq 4000	PAIRED	RANDOM	GENOMIC	ILLUMINA	ERS5301968	ERP124939	['ERR4811808','project.Peru_Wellcome','773301','experiment.16195','run.16195','ERS5301968','ERX4681798','SAMEA7545311','ERP124939','PRJEB41199','sample.16195','22464701']	2018	2021-11-10T06:52:00.000Z			PER	South America						S				S	S	S	S					S		S	S		S	S	S	529	529291800	245164910	PRJEB41199	['CRyPTIC_reuse_table','Walker_2022']		99.69	1649085	62	lineage4	Sensitive	['Walker_2022','input','CRyPTIC_UPCH','diff','tbprofiler','CRyPTIC_reuse_table','standford','tree']	tuberculosis: unclassified		Mycobacterium tuberculosis
SAMN39436917	SRR28741152	WGS	TAIWAN CENTERS FOR DISEASE CONTROL	SRX24307031	Illumina MiSeq	PAIRED	RANDOM	GENOMIC	ILLUMINA	SRS21069759	SRP502731	['TWCDC07221','39436917','070100221_R1.fastq.gz','PRJNA1065624','C2-07221','1065624','SRR28741152','SRS21069759','SRX24307031','SAMN39436917','SRP502731']	2007	2024-04-19T03:08:00.000Z		25.02 N 121.35 E	TWN	Asia		lung	Homo sapiens	3	human																					548	548894229	302402783	PRJNA1065624									tuberculosis: unclassified		Mycobacterium tuberculosis
SAMN05575653	SRR4036027	WGS	HARVARD MEDICAL SCHOOL	SRX2027184	Illumina HiSeq 2000	PAIRED	RANDOM	GENOMIC	ILLUMINA	SRS1621519	SRP082185	['PRJNA323744','SRX2027184','P21-Lung1-B2','5575653','SAMN05575653','739-L1B2_2.fastq.gz','323744','SRP082185','SRR4036027','SRS1621519']	2013-06	2016-08-16T14:37:00.000Z		29.6483 S 30.3318 E	ZAF	Africa	Kwazulu-Natal	lung	Homo sapiens	3	human																					276	276276208	191507403	PRJNA323744								['denylist','input','intrapatient_ZAF','Napier_2020']	tuberculosis: human-adapted	L3	Mycobacterium tuberculosis
SAMEA13294682	ERR9121400	WGS	UNIVERSITY OF OXFORD, NUFFIELD DEPARTMENT OF MEDIC	ERX8663388	Illumina MiSeq	PAIRED	RANDOM	GENOMIC	ILLUMINA	ERS10897608	ERP136048	['project.SeqTreat_Valencia1','sample.1591.b8ffeda3','SAMEA13294682','run.1591.1.0d060edc407ccba038c924ec41a4fc8d','ERS10897608','ERR9121400','experiment.1591.e2a424ed','30300319','PRJEB51415','ERX8663388','862826','ERP136048']		2024-08-03T20:31:00.000Z			ESP	Europe	Valencia																									573	573942849	290971842	PRJEB51415								CRyPTIC_SeqTreat_Valencia	tuberculosis: unclassified		Mycobacterium tuberculosis
SAMEA6456367	ERR3806831	WGS	INSTITUTE OF TROPICAL MEDICINE	ERX3808575	Illumina HiSeq 2500	PAIRED	RANDOM	GENOMIC	ILLUMINA	ERS4221881	ERP119211	['600196','PRJEB36076','ERP119211','ERX3808575','E14-26422','ERR3806831','ERS4221881','13850603','ena-STUDY-Institute of tropical medicine-08-01-2020-09:16:49:129-1770','SAMEA6456367','webin-reads-E14-26422']	2014	2020-01-19T11:42:00.000Z			GMB	Africa		sputum	Homo sapiens	3	human																					596	596276398	385064296	PRJEB36076								input	tuberculosis: human-adapted		Mycobacterium africanum
SAMEA7562460	ERR4830021	WGS	IML GAUTING	ERX4700005	NextSeq 500	PAIRED	RANDOM	GENOMIC	ILLUMINA	ERS5319094	ERP124987	['experiment.15479','ERX4700005','sample.15479','ERS5319094','ERP124987','project.Cryptic_2018_2nd','SAMEA7562460','773313','ERR4830021','PRJEB41246','22478028','run.15479']	2018	2021-11-11T08:06:00.000Z																														788	788177268	346239669	PRJEB41246								['CRyPTIC_Gauting','input']	tuberculosis: unclassified		Mycobacterium tuberculosis
SAMN15772832	SRR12420592	WGS	FUDAN UNIVERSITY	SRX8916687	Illumina HiSeq 2500	PAIRED	RANDOM PCR	GENOMIC	ILLUMINA	SRS7173259	SRP276868	['656167','PRJNA656167','SRS7173259','15772832','SRX8916687','SRR12420592','SAMN15772832','bp0','XZ09168_R1.fastq.gz','p319','SRP276868','XZ09168']	2009	2020-08-10T10:34:00.000Z			CHN	Asia	Tibet	sputum	Homo sapiens	3	human																					390	390297163	169715645	PRJNA656167			97.76	1586632	31	lineage2.2.1	MDR-TB	['diff','tbprofiler','input']	tuberculosis: unclassified		Mycobacterium tuberculosis
SAMN30964514	SRR21677937	WGS	WADSWORTH CENTER	SRX17676240	Illumina MiSeq	PAIRED	RANDOM	GENOMIC	ILLUMINA	SRS15208278	SRP338930	['IDR 1700044341','SRP338930','30964514','IDR1700044341-01-01-B_S13_L001_R1_001.fastq.gz','766641','SRX17676240','PRJNA766641','SAMN30964514','SRS15208278','SRR21677937']	2017	2022-09-22T15:49:00.000Z			USA	North America	New York state		Homo sapiens	3	human																					597	597863426	381030416	PRJNA766641			99.55	1393203	71	lineage4.1.1.1	Sensitive	['diff','input','tbprofiler','tree']	tuberculosis: unclassified		Mycobacterium tuberculosis
SAMEA7555871	ERR4822450	WGS	IML GAUTING	ERX4692440	NextSeq 500	PAIRED	RANDOM	GENOMIC	ILLUMINA	ERS5312514	ERP124948	['22475226','ERX4692440','ERR4822450','PRJEB41208','run.26229','sample.26229','experiment.26229','773305','SAMEA7555871','ERP124948','ERS5312514','project.Cryptic_3rd']		2021-11-11T03:16:00.000Z			DEU	Europe						S				S	S	S	S	S				S		S	S	S	S	S	S	744	744227822	315904816	PRJEB41208	['Walker_2022','CRyPTIC_reuse_table']		99.51	1729718	58	lineage3.1.1	Sensitive	['CRyPTIC_reuse_table','tbprofiler','input','CRyPTIC_Gauting','Walker_2022','tree','diff']	tuberculosis: unclassified		Mycobacterium tuberculosis
SAMEA104398427	ERR2202588	WGS	HOSPITAL GENERAL UNIVERSITARIO GREGORIO MARANON	ERX2256962	Illumina MiSeq	PAIRED	Restriction Digest	GENOMIC	ILLUMINA	ERS2016369	ERP105261	['ERR2202588','SAMEA104398427','8098627','ERX2256962','ERP105261','ClusterF-C','PRJEB23503','ena-STUDY-Hospital General Universitario Gregorio Maranon-20-11-2017-09:05:43:072-1035','420291','ena-RUN-Hospital General Universitario Gregorio Maranon-22-11-2017-12:59:58:649-13','ERS2016369','ena-EXPERIMENT-Hospital General Universitario Gregorio Maranon-22-11-2017-12:59:58:649-13']		2017-12-10T20:19:00.000Z																														680	680778317	426199542	PRJEB23503			99.73	1522909	87	lineage4.8	Sensitive	['tree','tbprofiler','diff','input']	tuberculosis: unclassified		Mycobacterium tuberculosis
SAMN35982085	SRR25207306	WGS	CHINESE CENTER FOR DISEASE CONTROL AND PREVENTION	SRX20953927	Illumina HiSeq 2500	PAIRED	RANDOM	GENOMIC	ILLUMINA	SRS18230903	SRP448193	['987438','SRX20953927','PRJNA987438','35982085','SAMN35982085','MDRTB473.bam','SRP448193','SRS18230903','bp0','TBMDR473','SRR25207306']	2018	2023-07-09T00:42:00.000Z						sputum	Homo sapiens	3	human																					863	863085300	71234392	PRJNA987438			99.55	1959469	67	lineage2.2.1	Pre-XDR-TB	['diff','tbprofiler','tree','input']	tuberculosis: unclassified		Mycobacterium tuberculosis
SAMEA8742099	ERR8699781	WGS	UNIVERSITY OF CAPE TOWN	ERX8357079	Illumina NovaSeq 6000	PAIRED	RANDOM	GENOMIC	ILLUMINA	ERS6421681	ERP135632	['ERX8357079','ERP135632','experiment.28550','ERR8699781','sample.28550','PRJEB51043','ERS6421681','project.Wellcome_clinical_isolates_site20','run.28550.1','SAMEA8742099','811913','26335238']		2022-03-15T06:36:00.000Z			ZAF	Africa						S				S	S	S	S	S				R		S	R	S	S	S	R	1168	1168885564	367832393	PRJEB51043	CRyPTIC_reuse_table		99.6	1868863	64	lineage2.2.1.1	RR-TB	['CRyPTIC_reuse_table','tbprofiler','CRyPTIC_UofCapeTown','diff','tree','input']	tuberculosis: unclassified		Mycobacterium tuberculosis
SAMN42034958	SRR29538944	WGS	NIAID TB PORTALS PROGRAM	SRX25046518	NextSeq 2000	PAIRED	RANDOM	GENOMIC	ILLUMINA	SRS21743666	SRP515897	['SAMN42034958','SRR29538944','SRP515897','1074785','62491','42034958','PRJNA1074785','TBPO-6878_lib63195_nextseq_nz0017_151bp.filtered_2_bwa.1.fastq.gz','SRX25046518','SRS21743666']	2022	2024-06-25T13:32:00.000Z		48.3794 N 31.1656 E	UKR	Europe		sputum	Homo sapiens	3	human																					280	280191194	95526121	PRJNA1074785									tuberculosis: unclassified		Mycobacterium tuberculosis
SAMN40465949	SRR28351331	WGS	FIND, THE FOUNDATION FOR INNOVATIVE NEW DIAGNOSTICS	SRX23956823	Illumina HiSeq X	PAIRED	RANDOM	GENOMIC	ILLUMINA	SRS20757167	SRP495384	['TB034020106','SRP495384','SRS20757167','SRR28351331','1087582','PRJNA1087582','TB034020106_R1.fastq.gz','40465949','SRX23956823','WGS-TB034020106','SAMN40465949']	2020-02	2024-03-15T05:39:00.000Z			IND	Asia		sputum	Homo sapiens	3	human																					1423	1423750008	612340254	PRJNA1087582			99.63	1716474	50	lineage1.2.2.2	RR-TB	['tree','input','diff','tbprofiler']	tuberculosis: unclassified		Mycobacterium tuberculosis
SAMEA1119216	ERR2514035	WGS	PHE	ERX2533245	Illumina HiSeq 2500	PAIRED	RANDOM	GENOMIC	ILLUMINA	ERS2398625	ERP107961	['sample.5952','493034','ERS2398625','10123162','PRJEB25991','run.5952','ERX2533245','SAMEA1119216','ERP107961','experiment.5952','project.First_10k_genomes_study_set_4','ERR2514035']		2021-10-23T16:10:00.000Z			GBR	Europe	England									S		S					S	S								300	300033980	191758446	PRJEB25991	Walker_2022		62.03	1035766	32	lineage3.1.2	Sensitive	['input','CRyPTIC_PHE','tbprofiler','Napier_2020','Walker_2022','diff']	tuberculosis: human-adapted	L3.1.2	Mycobacterium tuberculosis
SAMN08626374	SRR6824508	WGS	BEIJING INSTITUTE OF GENOMICS,CHINESE ACADEMY OF SCIENCES	SRX3780889	HiSeq X Ten	PAIRED	RANDOM	GENOMIC	ILLUMINA	SRS3034435	SRP134826	['PRJNA436454','SRR6824508','8626374','SRS3034435','436454','SAMN08626374','SRX3780889','non-MDR_10308','MTB10308_D17020803_HGWV7ALXX_L4_2.clean.fq.gz','SRP134826']	2007	2018-03-12T07:46:00.000Z		32.03 N 118.46 E	CHN	Asia	Jiangsu	sputum	Homo sapiens	3	human																					1267	1267414360	626928905	PRJNA436454			99.46	1428062	49	lineage2.2.1.1	Sensitive	['diff','tbprofiler','tree','Menardo_2021','input','Napier_2020']	tuberculosis: human-adapted	L2.2.1.1	Mycobacterium tuberculosis
SAMN38204641	SRR26788326	WGS	HMS	SRX22486579	Illumina HiSeq 4000	SINGLE	cDNA	GENOMIC	ILLUMINA	SRS19499924	SRP471323	['=MID(A254, 5,5)','SRR26788326','SRX22486579','Peru10763_R1.fastq.gz','38204641','Peru10763','SRP471323','PRJNA1039243','SAMN38204641','bp0','1039243','SRS19499924']	2021	2023-11-11T09:56:00.000Z			PER	South America		sputum	Homo sapiens	3	human																					325	325282500	106353892	PRJNA1039243								standford	tuberculosis: unclassified		Mycobacterium tuberculosis
SAMEA4441499	ERR1633849	WGS	INSTITUTE OF INFECTIOUS DISEASE AND MOLECULAR MEDI	ERX1704182	Illumina HiSeq 2000	PAIRED	size fractionation	GENOMIC	ILLUMINA	ERS1352948	ERP017107	['ena-RUN-Institute of Infectious Disease and Molecular Medicine-15-09-2016-16:31:52:676-75','ERP017107','ERR1633849','ena-STUDY-Institute of Infectious Disease and Molecular Medicine-13-09-2016-12:12:52:927-24','353810','SAMEA4441499','ena-EXPERIMENT-Institute of Infectious Disease and Molecular Medicine-15-09-2016-16:31:52:676-75','PRJEB15382','ERS1352948','ERX1704182','KSP1043','6021478']	2010	2016-11-16T17:48:00.000Z			ZAF	Africa	Khayelitsha, Cape Town	sputum	Homo sapiens	3	human																					413	413965800	256955746	PRJEB15382			99.65	1763611	40	lineage4.7;lineage3	Sensitive	['input','tbprofiler','diff']	tuberculosis: unclassified		Mycobacterium tuberculosis
SAMN15703198	SRR12395394	WGS	WADSWORTH CENTER	SRX8893503	MinION	SINGLE	RANDOM	GENOMIC	OXFORD_NANOPORE	SRS7152525	SRP276100	['A278','IDR1900052368-01-01','SRS7152525','PRJNA650381','SAMN15703198','IDR1900052368-01-01.fastq.gz','SRR12395394','SRX8893503','650381','15703198','SRP276100','bp0']	2019	2020-08-05T13:33:00.000Z		40.7797131 N 73.9438919 W	USA	North America	New York	As reported: SPT	Homo sapiens	3	human																					740	740225012	676715920	PRJNA650381									tuberculosis: animal-adapted	La1	Mycobacterium bovis	BCG
SAMN08708722	SRR6832209	WGS	SAN RAFFAELE	SRX3788181	Illumina HiSeq 2500	PAIRED	RANDOM	GENOMIC	ILLUMINA	SRS3040847	SRP128089	['SRS3040847','SRP128089','428596','184-2256','184-2256_090816_UKR_090816_100.gatk.bam','SAMN08708722','PRJNA428596','184-2256_WGS','SRX3788181','8708722','bp0','SRR6832209']		2018-03-14T10:08:00.000Z			UKR	Europe			Homo sapiens	3	human	S	S			S		S	S	S			S	S	S				S			319	319118691	163555416	PRJNA428596	CRyPTIC_WHO2021_PMC7612554		99.43	2525394	55	lineage4.1.2.1	Sensitive	['diff','tree','tbprofiler','Walker_2022','input']	tuberculosis: unclassified		Mycobacterium tuberculosis
SAMN05969959	SRR5007165	WGS	MODMEDMICOXFORD	SRX2338814	Illumina MiSeq	PAIRED	RANDOM	GENOMIC	ILLUMINA	SRS1791691	SRP093599	['SAMN05969959','SRP093599','SRX2338814','SRS1791691','5969959','339209','PRJNA339209','MMMOSAM:5f55b96b-849a-4b24-8e4d-4953bd9fb91b','MMMOSRA:5f55b96b-849a-4b24-8e4d-4953bd9fb91b','SRR5007165']	2014	2016-11-09T05:30:00.000Z			GBR	Europe	England	sputum	Homo sapiens	3	human																					1069	1069735038	636235977	PRJNA339209								input	tuberculosis: unclassified		Mycobacterium tuberculosis
SAMEA4695179	ERR2600606	WGS	FZB	ERX2616914	NextSeq 500	PAIRED		GENOMIC	ILLUMINA	ERS2515356	ERP109031	['PRJEB26996','ena-RUN-FZB-29-05-2018-09:23:11:364-209','ena-STUDY-FZB-28-05-2018-13:51:27:558-285','ERP109031','ERX2616914','ena-EXPERIMENT-FZB-29-05-2018-09:23:11:364-209','ERS2515356','ERR2600606','odir-8','SAMEA4695179','488765','9940373']	2015	2018-08-31T13:36:00.000Z			UKR	Europe																										668	668943165	307068742	PRJEB26996			98.63	1478004	49	lineage2.2.1	Sensitive	['tree','diff','tbprofiler','input','R-XDR_UKR']	MTBC		Mycobacterium tuberculosis complex sp.
SAMEA3466774	ERR1081398	WGS	SC	ERX1160988	Illumina HiSeq 2000	PAIRED	RANDOM	GENOMIC	ILLUMINA	ERS762356	ERP003279	['ERR1081398','222603','SAMEA3466774','4199849','NM_969-sc-2335357','ERP003279','SC_EXP_17262_2#48','ERX1160988','ERS762356','PRJEB4025','SC_RUN_17262_2#48','Global_and_local_genomics_of_Mycobacterium_ulcerans-sc-2013-06-06T12:45:33Z-2656']		2016-03-03T13:04:00.000Z																														525	525929250	105602528	PRJEB4025									NTM: unclassified		Mycobacterium ulcerans
SAMN15854310	SRR12476022	AMPLICON	IRCCS SAN RAFFAELE SCIENTIFIC INSTITUTE	SRX8970063	Illumina MiniSeq	PAIRED	PCR	GENOMIC	ILLUMINA	SRS7225738	SRP278074	['Culture_513','579','SRX8970063','SRP278074','657967','PRJNA657967','SRR12476022','579_S22_L001_R1_001.fastq.gz','SAMN15854310','SRS7225738','15854310']		2020-08-19T11:04:00.000Z			ERI	Africa		sputum	Homo sapiens	3	human																					108	108676495	44386998	PRJNA657967									tuberculosis: unclassified		Mycobacterium tuberculosis
SAMN31673870	SRR22249656	WGS	INSTITUTE OF CLINICAL PATHOLOGY AND MEDICAL RESEARCH	SRX18226032	NextSeq 500	PAIRED	RANDOM	GENOMIC	ILLUMINA	SRS15722380	SRP407089	['SRS15722380','SRP407089','bp0','SAMN31673870','20-002-0270_1.fastq.gz','20-002-0270','899911','SRX18226032','SRR22249656','PRJNA899911','31673870']	2020	2022-11-09T19:19:00.000Z			AUS	Oceania	NSW		Homo sapiens	3	human																					538	538089774	237193455	PRJNA899911			99.15	1809244	49	lineage2.2.1.1	Sensitive	['tbprofiler','diff','tree','input']	tuberculosis: unclassified		Mycobacterium tuberculosis
SAMEA7545214	ERR4811711	WGS	UNIVERSIDAD PERUANA CAYETANO HEREDIA	ERX4681701	Illumina HiSeq 4000	PAIRED	RANDOM	GENOMIC	ILLUMINA	ERS5301871	ERP124939	['ERP124939','SAMEA7545214','ERX4681701','ERR4811711','ERS5301871','project.Peru_Wellcome','22464604','PRJEB41199','run.16098','experiment.16098','sample.16098','773301']	2018	2021-11-10T06:53:00.000Z			PER	South America						S				S	S	S	S	S				S		S	S	S	S	S	S	514	514859400	236819629	PRJEB41199	['Walker_2022','CRyPTIC_reuse_table']		99.63	1684560	57	lineage2.2.1	Sensitive	['Walker_2022','standford','tree','CRyPTIC_reuse_table','diff','tbprofiler','input','CRyPTIC_UPCH']	tuberculosis: unclassified		Mycobacterium tuberculosis
SAMN30950287	SRR21691110	WGS	RIVM	SRX17688651	Illumina HiSeq 2500	PAIRED	RANDOM	GENOMIC	ILLUMINA	SRS15220039	SRP399356	['SRS15220039','PRJNA882748','882748','30950287','RIVM1572.bam','RIVM1572','SRX17688651','SAMN30950287','SRR21691110','bp0','SRP399356']	2017	2022-09-23T18:09:00.000Z			NLD	Europe		As reported: diagnostic sample	Homo sapiens	3	human																					366	366098104	117401217	PRJNA882748								input	tuberculosis: unclassified		Mycobacterium tuberculosis
SAMEA7156822	ERR5864583	WGS	SWISS TROPICAL AND PUBLIC HEALTH INSTITUTE	ERX5510378	Illumina HiSeq 2500	PAIRED		GENOMIC	ILLUMINA	ERS4917285	ERP123095	['ena-EXPERIMENT-Swiss Tropical and Public Health Institute-03-05-2021-19:33:15:136-1047','ERR5864583','G36088','ena-STUDY-Swiss Tropical and Public Health Institute-27-07-2020-11:23:30:592-1894','ERP123095','19060585','SAMEA7156822','PRJEB39561','ena-RUN-Swiss Tropical and Public Health Institute-03-05-2021-19:33:15:136-1047','674180','SRS8942673','ERS4917285','ERX5510378']		2021-05-15T01:08:00.000Z			GEO	Asia																										617	617238068	327252240	PRJEB39561			99.46	1622263	36	lineage2.2.1	MDR-TB	['input','diff','tree','tbprofiler','R-MDR_GEO']	tuberculosis: unclassified		Mycobacterium tuberculosis
SAMEA7563374	ERR4830934	WGS	IML GAUTING	ERX4700918	NextSeq 500	PAIRED	RANDOM	GENOMIC	ILLUMINA	ERS5320007	ERP125013	['22478941','ERS5320007','experiment.30135','run.30135','ERR4830934','ERP125013','ERX4700918','sample.30135','project.Cryptic_6th','SAMEA7563374','PRJEB41272','773339']		2021-11-11T10:07:00.000Z			NPL	Asia						S				I	I	R	S	R				R		S	S	S	R	S	R	710	710798622	309048430	PRJEB41272	['Walker_2022','CRyPTIC_reuse_table']		99.54	1628178	55	lineage2.2.1.1	Pre-XDR-TB	['CRyPTIC_reuse_table','diff','tree','Walker_2022','input','CRyPTIC_Gauting','tbprofiler']	tuberculosis: unclassified		Mycobacterium tuberculosis
SAMN07766489	SRR6152715	WGS	BC CENTRE FOR DISEASE CONTROL PUBLIC HEALTH LABORATORY	SRX3264685	HiSeq X Ten	PAIRED	RANDOM	GENOMIC	ILLUMINA	SRS2576906	SRP119652	['BC14-Mtb426','SRR6152715','SRP119652','413593','BC14-Mtb426_2.fastq.gz','7766489','SAMN07766489','SRS2576906','SRX3264685','PRJNA413593']	2014	2017-10-11T04:35:00.000Z		49.15 N 123.7 W	CAN	North America	British Columbia		Homo sapiens	3	human					S		S						S	S							923	923603250	469972074	PRJNA413593	CRyPTIC_WHO2021_PMC7612554		99.48	1775175	47	lineage3	Sensitive	['Napier_2020','tree','diff','tbprofiler','input','Walker_2022']	tuberculosis: human-adapted	L1	Mycobacterium tuberculosis
SAMN16078654	SRR12634626	WGS	UNIVERSITY OF GEORGIA	SRX9116784	Illumina MiSeq	PAIRED	PCR	GENOMIC	ILLUMINA	SRS7359319	SRP282309	['PRJNA663279','SRS7359319','SAMN16078654','16078654','COH15633','SRP282309','bp0','SRR12634626','SRX9116784','COH-15633_S5_L001_R1_001.fastq.gz','663279']		2020-09-14T18:45:00.000Z		0.18 N 32.33 E	UGA	Africa	Rubaga, Kampala	sputum	Homo sapiens	3	human																					425	425757534	294518546	PRJNA663279			99.55	1079389	58	lineage4.6.1.2	Sensitive	['diff','tbprofiler','tree','input']	tuberculosis: unclassified		Mycobacterium tuberculosis
SAMN34626862	SRR24445297	AMPLICON	HARVARD TH CHAN SCHOOL OF PUBLIC HEALTH	SRX20232834	Illumina MiSeq	PAIRED	PCR	GENOMIC	ILLUMINA	SRS17567180	SRP436110	['SRX20232834','PRJNA967652','SRR24445297','SRS17567180','bp0','29618_IgG_LLL gran 4','34626862','967652','SRP436110','29618-LLLgran4_S65_L001_R1_001.fastq.gz','SAMN34626862','DNA-230209FOR-246']	2019	2023-05-05T11:03:00.000Z			USA	North America	Pittsburg	lung	Macaca fascicularis	3	crab-eating macaque																					56	56190169	35851804	PRJNA967652									tuberculosis: human-adapted	L4	Mycobacterium tuberculosis	Erdman
SAMN15772796	SRR12420756	WGS	FUDAN UNIVERSITY	SRX8916523	Illumina HiSeq 2500	PAIRED	RANDOM PCR	GENOMIC	ILLUMINA	SRS7173095	SRP276868	['XZ09130','SRS7173095','bp0','15772796','XZ09130_R1.fastq.gz','PRJNA656167','SRX8916523','656167','p283','SAMN15772796','SRP276868','SRR12420756']	2009	2020-08-10T10:35:00.000Z			CHN	Asia	Tibet	sputum	Homo sapiens	3	human																					319	319811065	138686531	PRJNA656167			97.73	2336348	49	lineage2.2.1	MDR-TB	['tbprofiler','input','diff']	tuberculosis: unclassified		Mycobacterium tuberculosis
SAMN31062742	SRR21736944	WGS	WADSWORTH CENTER	SRX17732720	Illumina MiSeq	PAIRED	RANDOM	GENOMIC	ILLUMINA	SRS15261704	SRP338930	['IDR2000282920','SRS15261704','SRR21736944','766641','PRJNA766641','SRP338930','SRX17732720','IDR2000282920-01-01_S4_L001_R1_001.fastq.gz','31062742','SAMN31062742']	2020	2022-09-28T09:56:00.000Z			USA	North America	New York state		Homo sapiens	3	human																					647	647582033	377745175	PRJNA766641			99.36	1592065	79	lineage1.1.2	Sensitive	['diff','tbprofiler','input','tree']	tuberculosis: unclassified		Mycobacterium tuberculosis
SAMN30986557	SRR21685105	WGS	WADSWORTH CENTER	SRX17682870	Illumina MiSeq	PAIRED	RANDOM	GENOMIC	ILLUMINA	SRS15214510	SRP338930	['766641','SRS15214510','SAMN30986557','30986557','SRP338930','IDR1800013967','SRX17682870','PRJNA766641','SRR21685105','IDR1800013967-01-01_S9_L001_R1_001.fastq.gz']	2018	2022-09-23T16:14:00.000Z			USA	North America	New York state		Homo sapiens	3	human																					449	449916581	247861936	PRJNA766641			99.57	1700751	74	lineage3.1.2.1	Sensitive	['input','tbprofiler','diff','tree']	tuberculosis: unclassified		Mycobacterium tuberculosis
SAMEA8407311	ERR6415206	WGS	INRA TOURS	ERX6043094	Illumina MiSeq	PAIRED	RANDOM	GENOMIC	ILLUMINA	ERS6092778	ERP127875	['ERS6092778','SAMEA8407311','ERP127875','ena-RUN-INRA Tours-05-08-2021-09:39:28:828-99','f2dce7ae-97f3-4cd4-92f5-64fa4ee71b90','PICSAR47','ERX6043094','20135233','ena-EXPERIMENT-INRA Tours-05-08-2021-09:39:28:828-99','PRJEB43898','745133','ERR6415206']	2014	2021-10-08T01:41:00.000Z			FRA	Europe		feces	Bos taurus	3	domestic cattle																					320	320548828	179237243	PRJEB43898									NTM: avium complex		Mycobacterium avium subsp. paratuberculosis
SAMEA3451374	ERR2517632	WGS	RIVM	ERX2536848	Illumina HiSeq 2500	PAIRED	RANDOM	GENOMIC	ILLUMINA	ERS2402310	ERP107973	['project.First_10k_genomes_study_set_10','493040','ERP107973','run.9842','experiment.9842','ERX2536848','ERR2517632','10126969','ERS2402310','sample.9842','PRJEB26002','SAMEA3451374']		2021-10-23T20:16:00.000Z			NLD	Europe										S		R					S		R							219	219432526	115664870	PRJEB26002	Walker_2022		99.61	1366232	38	lineage4.8	MDR-TB	['input','CRyPTIC_RIVM','tree','diff','Walker_2022','Napier_2020','tbprofiler']	tuberculosis: human-adapted	L4.8	Mycobacterium tuberculosis
SAMN14344450	SRR11564384	AMPLICON	RUTGERS UNIVERSITY NEWARK	SRX8133815	Illumina MiSeq	PAIRED	PCR	GENOMIC	ILLUMINA	SRS6497255	SRP256991	['SAMN14344450','2492-DA-1258_S12_L001_R1_001.fastq','SRS6497255','14344450','SRR11564384','608715','SRX8133815','PRJNA608715','2492-DA-1258','SRP256991']		2020-04-17T19:27:00.000Z			KEN	Africa		sputum	Homo sapiens	3	human																					14	14783806	8473059	PRJNA608715									tuberculosis: unclassified		Mycobacterium tuberculosis
SAMN31672829	SRR22251321	WGS	INSTITUTE OF CLINICAL PATHOLOGY AND MEDICAL RESEARCH	SRX18227735	NextSeq 500	PAIRED	RANDOM	GENOMIC	ILLUMINA	SRS15724017	SRP407089	['SRR22251321','SRS15724017','17-3391-0352_1.fastq.gz','899911','31672829','PRJNA899911','bp0','17-3391-0352','SRX18227735','SAMN31672829','SRP407089']	2017	2022-11-09T23:52:00.000Z			AUS	Oceania	NSW		Homo sapiens	3	human																					387	387976351	175375731	PRJNA899911			99.48	1810474	58	lineage2.2.1	Sensitive	['input','tbprofiler','diff','tree']	tuberculosis: unclassified		Mycobacterium tuberculosis
SAMEA115739904	ERR13264960	WGS	UNIVERSITY OF OXFORD, NUFFIELD DEPARTMENT OF MEDIC	ERX12635373	NextSeq 500	PAIRED	RANDOM PCR	GENOMIC	ILLUMINA	ERS20249647	ERP161058	['PRJEB76547','ERR13264960','41858167','1124794','ERX12635373','SAMEA115739904','webin-reads-33c41c4ab236','33c41c4ab236','ERP161058','b28b5ff0-515d-42d2-bc0f-19e45ec26bb9','ERS20249647']	2021	2024-08-04T22:45:00.000Z			ITA	Europe																										388	388669548	151634017	PRJEB76547								CRyPTIC_2024	tuberculosis: unclassified		Mycobacterium tuberculosis
SAMEA115746686	ERR13285507	WGS	UNIVERSITY OF OXFORD, NUFFIELD DEPARTMENT OF MEDIC	ERX12655933	Illumina NovaSeq 6000	PAIRED	RANDOM PCR	GENOMIC	ILLUMINA	ERS20256570	ERP161058	['PRJEB76547','webin-reads-4d579f3c69ae','ERP161058','ERR13285507','ERS20256570','SAMEA115746686','41890219','4d579f3c69ae','b28b5ff0-515d-42d2-bc0f-19e45ec26bb9','ERX12655933','1124794']	2020	2024-08-10T16:28:00.000Z			USA	North America																										344	344241561	121828136	PRJEB76547								CRyPTIC_2024	tuberculosis: unclassified		Mycobacterium tuberculosis
SAMN08162226	SRR6367397	WGS	ICPMR	SRX3462860	NextSeq 550	PAIRED	RANDOM	GENOMIC	ILLUMINA	SRS2750991	SRP111530	['17-3391-0396','17-3391-0396_1.fastq.gz','SRS2750991','8162226','PRJNA393378','393378','SAMN08162226','bp0','P170396','SRX3462860','SRP111530','SRR6367397']	2017	2017-12-11T19:11:00.000Z		33.868 S 151.209 E	AUS	Oceania		sputum	Homo sapiens	3	human																					378	378357549	163635884	PRJNA393378			97.41	1760852	57	lineage4.1.2.1	Sensitive	['diff','input','tree','tbprofiler']	tuberculosis: unclassified		Mycobacterium tuberculosis
SAMN02586077	['SRR1181146','SRR1184025','SRR1180415','SRR1180359']	WGS		['SRX479658','SRX480105']	Illumina HiSeq 2000	PAIRED	RANDOM	GENOMIC	ILLUMINA	SRS565008		['SRX479658','SRR1180415','TKK_04_0120','2838412.WR39951.Pond-322703.C361VACXX140214.P','SRR1180359','C36E3ACXX140220.7.tagged_332.bam','PRJNA235587','C36E3ACXX140220.8.tagged_332.bam','2586077','SRR1184025','C361VACXX140214.1.Illumina_P5-Waxow_P7-Kexaz.bam','2838412.WR39952.Solexa-223995.C36E3ACXX140220.P','SAMN02586077','SRS565008','PRJNA235618','C361VACXX140214.2.Illumina_P5-Waxow_P7-Kexaz.bam','SRX480105','SRR1181146','SRP039180','235587']					ZAF	Africa	FOSA Hospital	sputum	Homo sapiens	3	human																					535	537113960	253774330	PRJNA235587			99.29	4302400	101	lineage1.2.2.2	Pre-XDR-TB	['Napier_2020','input','tree','Menardo_2021','Menardo_2018','diff','tbprofiler']	tuberculosis: human-adapted	L1.3.2	Mycobacterium tuberculosis
SAMEA7562515	ERR4830076	WGS	IML GAUTING	ERX4700060	NextSeq 500	PAIRED	RANDOM	GENOMIC	ILLUMINA	ERS5319149	ERP124987	['run.15534','PRJEB41246','773313','experiment.15534','project.Cryptic_2018_2nd','ERR4830076','SAMEA7562515','ERX4700060','ERS5319149','22478083','sample.15534','ERP124987']	2018	2021-11-11T09:06:00.000Z										S				S	S	R	S	S				S		S	S	S	S	S	S	828	828389022	360312197	PRJEB41246	CRyPTIC_reuse_table		99.47	1613596	55	lineage4.1.2.1	HR-TB	['tbprofiler','CRyPTIC_Gauting','CRyPTIC_reuse_table','diff','input','tree']	tuberculosis: unclassified		Mycobacterium tuberculosis
SAMN15407242	SRR12119787	AMPLICON	GENOSCREEN	SRX8640981	NextSeq 500	PAIRED	PCR	GENOMIC	ILLUMINA	SRS6925703	SRP269393	['84-18_S143_R1_001.fastq.gz','DRC_Deeplex1408','SRP269393','SAMN15407242','SRS6925703','SRR12119787','643242','SRX8640981','bp0','84-18','PRJNA643242','15407242']	2016	2020-06-30T17:15:00.000Z			COD	Africa		sputum	Homo sapiens	3	human																					69	69692892	32253628	PRJNA643242									tuberculosis: unclassified		Mycobacterium tuberculosis
SAMEA2535018	ERR552942	WGS	FZB	ERX512011	Illumina HiSeq 2500	PAIRED		GENOMIC	ILLUMINA	ERS458420	ERP010814	['PRJEB9680','3794267','ena-STUDY-FZB-22-06-2015-17:16:39:392-292','ERX512011','10094-12_genoscreen_genoscreen_2013-10-31_101bp','SAMEA2535018','ERS458420','ERR552942','10094-12','ERP010814','287903']		2015-06-25T07:24:00.000Z			DEU	Europe										S		S					S	S	S							485	485730210	308427934	PRJEB9680	CRyPTIC_WHO2021_PMC7612554		99.53	1577850	34	lineage4.1.2.1	Sensitive	['input','Walker_2022','Menardo_2018','Menardo_2021','tree','tbprofiler','Napier_2020','diff']	tuberculosis: human-adapted	L4.1.2.1	Mycobacterium tuberculosis
SAMN07658900	SRR6046703	WGS	MODMEDMICOXFORD	SRX3193713	Illumina MiSeq	PAIRED	RANDOM	GENOMIC	ILLUMINA	SRS2519995	SRP117784	['MMMOSAM:a2e0734b-e25b-46ed-85eb-4e6dd2ec711d','SAMN07658900','7658900','SRS2519995','MMMOSRA:a2e0734b-e25b-46ed-85eb-4e6dd2ec711d','SRP117784','401515','PRJNA401515','SRX3193713','SRR6046703']	2016	2017-10-27T18:38:00.000Z			GBR	Europe	Oxford		Homo sapiens	3	human																					0	549505	410718	PRJNA401515								input	tuberculosis: unclassified		Mycobacterium tuberculosis
SAMEA8741905	ERR8699095	WGS	UNIVERSITY OF CAPE TOWN	ERX8356223	Illumina HiSeq 4000	PAIRED	RANDOM	GENOMIC	ILLUMINA	ERS6421487	ERP135632	['PRJEB51043','ERS6421487','ERX8356223','project.Wellcome_clinical_isolates_site20','run.17009.1','ERP135632','811913','26335044','experiment.17009','SAMEA8741905','sample.17009','ERR8699095']		2022-03-15T06:27:00.000Z			ZAF	Africa						R				S	S	S	S	S				S		S	S	S	S	S	S	330	330550800	163474096	PRJEB51043	CRyPTIC_reuse_table		99.59	1628516	56	lineage2.2.1.1	Sensitive	['CRyPTIC_reuse_table','CRyPTIC_UofCapeTown','tree','diff','input','tbprofiler']	tuberculosis: unclassified		Mycobacterium tuberculosis
SAMN07373566	SRR6067249	WGS	NML	SRX3209803	Illumina MiSeq	PAIRED	RANDOM	GENOMIC	ILLUMINA	SRS2534788	SRP118711	['NMLe3070da0-11b7-4c36-a8bc-1164486ff945','SRX3209803','SRP118711','1300350','SRR6067249','7373566','PRJNA388806','SAMN07373566','388806','SRS2534788']		2017-09-25T06:04:00.000Z			CAN	North America	Nunavut																									699	699267487	468504906	PRJNA388806			99.82	966255	62	lineage4.8	Sensitive	['tbprofiler','Napier_2020','diff','tree','input']	tuberculosis: human-adapted	L4.8	Mycobacterium tuberculosis
SAMEA5282389	ERR3132139	WGS	INSTITUTE OF TROPICAL MEDICINE	ERX3161370	Illumina HiSeq 2500	PAIRED		GENOMIC	ILLUMINA	ERS3089657	ERP113530	['PRJEB31023','ena-STUDY-Institute of tropical medicine-30-01-2019-09:12:41:917-8413','ERR3132139','ERP113530','ena-RUN-Institute of tropical medicine-30-01-2019-09:12:38:004-68','11907127','TDR-16','ena-EXPERIMENT-Institute of tropical medicine-30-01-2019-09:12:38:004-68','ERX3161370','ERS3089657','SAMEA5282389','545675']		2019-05-31T13:40:00.000Z																														340	340627411	175822442	PRJEB31023			99.57	1073826	54	lineage4.6.1.2	Sensitive	['diff','tbprofiler','input','tree','TDR_strain_bank_2']	tuberculosis: unclassified		Mycobacterium tuberculosis
SAMEA1117954	ERR2512773	WGS	PHE	ERX2531983	Illumina MiSeq	PAIRED	RANDOM	GENOMIC	ILLUMINA	ERS2397363	ERP107961	['run.4383','10121900','SAMEA1117954','PRJEB25991','ERR2512773','sample.4383','ERX2531983','experiment.4383','project.First_10k_genomes_study_set_4','ERS2397363','ERP107961','493034']		2021-10-23T15:06:00.000Z			GBR	Europe	England									S		S					S	S								337	337943525	216539167	PRJEB25991	Walker_2022		99.38	1799471	57	lineage4.1.2	Sensitive	['Napier_2020','tree','diff','Walker_2022','tbprofiler','input','CRyPTIC_PHE']	tuberculosis: human-adapted	L4.1.2	Mycobacterium tuberculosis
SAMN33010848	SRR23311026	WGS	UNIVERSITY OF CALIFORNIA, SAN DIEGO	SRX19253509	NextSeq 500	PAIRED	RANDOM	GENOMIC	ILLUMINA	SRS16656254	SRP420557	['SAMN33010848','TB-BP2-2007_S121_R1_001.fastq.gz','930488','SRR23311026','SRS16656254','PRJNA930488','SRP420557','BP2-2007','bp0','33010848','SRX19253509']	2017	2023-02-01T21:09:00.000Z		47.00 N 28.83 E	MDA	Europe	Chisinau	sputum	Homo sapiens	3	human																					609	609839170	266619912	PRJNA930488			99.5	1551724	52	lineage2.2.1	MDR-TB	['tbprofiler','tree','diff','input']	tuberculosis: unclassified		Mycobacterium tuberculosis
SAMN21857590	SRR16089846	WGS	WADSWORTH CENTER - NYS DOH	SRX12376223	Illumina MiSeq	PAIRED	RANDOM	GENOMIC	ILLUMINA	SRS10347077	SRP338930	['SRS10347077','SAMN21857590','SRX12376223','21857590','PRJNA766641','SRR16089846','IDR1800020665-01-01_S5_L001_R1_001.fastq.gz','IDR1800020665','766641','SRP338930']	2018	2021-09-27T19:48:00.000Z			USA	North America	New York state		Homo sapiens	3	human					S		S					S	S	R							679	679508083	402894690	PRJNA766641	CRyPTIC_WHO2021_PMC7612554		99.54	1488480	82	lineage2.2.1	Other	['tbprofiler','diff','input','Walker_2022','tree']	tuberculosis: unclassified		Mycobacterium tuberculosis
SAMN06855917	SRR5657441	WGS	UNIVERSIDAD AUTONOMA DE BAJA CALIFORNIA	SRX2894003	Illumina MiSeq	PAIRED		GENOMIC	ILLUMINA	SRS2261557	SRP108793	['6855917','16-0714_S7_L001_R1_001.fastq','384996','SRS2261557','SRX2894003','Beef_cow_02','SRP108793','SAMN06855917','16-0714_bTB','SRR5657441','PRJNA384996']	2015	2017-06-08T11:28:00.000Z		32.3849 N 115.2646 W	MEX	North America	Baja California,Mexicali	lymph node	Bos taurus	2	domestic cattle																					278	278325152	194978892	PRJNA384996								['input','Napier_2020']	tuberculosis: animal-adapted	La1	Mycobacterium bovis
SAMN14417129	SRR11662394	WGS	KHON KAEN UNIVERSITY	SRX8223209	Illumina HiSeq 2500	PAIRED	Restriction Digest	GENOMIC	ILLUMINA	SRS6579847	SRP259494	['M05333-59','SAMN14417129','bp0','SRX8223209','SRS6579847','SRR11662394','M05333-59_R1.fq.gz','613706','SRP259494','PRJNA613706','14417129']	2017	2020-05-01T15:18:00.000Z		13.751 N 100.492 E	THA	Asia		sputum	Homo sapiens	3	human																					1338	1338920700	589708268	PRJNA613706			99.0	1737006	59	lineage2.2.1	Pre-XDR-TB	['input','tbprofiler','diff','tree']	tuberculosis: unclassified		Mycobacterium tuberculosis
SAMN30949229	SRR21689837	WGS	RIVM	SRX17687696	Illumina NovaSeq 6000	PAIRED	RANDOM	GENOMIC	ILLUMINA	SRS15219084	SRP399356	['30949229','SRP399356','PRJNA882748','SAMN30949229','RIVM0545','SRS15219084','bp0','RIVM0545.bam','882748','SRR21689837','SRX17687696']	2019	2022-09-23T18:05:00.000Z			NLD	Europe		sputum	Homo sapiens	3	human																					869	869525219	73943936	PRJNA882748								input	tuberculosis: unclassified		Mycobacterium tuberculosis
SAMEA114442994	ERR13266495	WGS	SEOUL NATIONAL UNIVERSITY	ERX12636921	Illumina MiSeq	PAIRED	RANDOM	GENOMIC	ILLUMINA	ERS16430778	ERP151439	['41865569','GReAT_KR_363','ERX12636921','c7f31963-9edb-49ef-a000-987e031fb6cb','ERP151439','1022751','webin-reads-GReAT_KR_363','SAMEA114442994','ERR13266495','ERS16430778','PRJEB66375']	2016	2024-08-24T01:25:00.000Z			KOR	Asia		sputum	Homo sapiens	3	human																					714	714855112	438131462	PRJEB66375									tuberculosis: unclassified		Mycobacterium tuberculosis
SAMEA7561621	ERR4829183	WGS	SAN RAFFAELE SCIENTIFIC INSTITUTE	ERX4699167	NextSeq 500	PAIRED	RANDOM	GENOMIC	ILLUMINA	ERS5318256	ERP124983	['773309','ERX4699167','project.Italy','SAMEA7561621','ERR4829183','PRJEB41242','run.16392','ERP124983','sample.16392','ERS5318256','22477190','experiment.16392']		2021-11-11T06:59:00.000Z			ITA	Europe						S				I	S	R	S	S				R		S	S	S	S	S	R	290	290833669	126128850	PRJEB41242	['Walker_2022','CRyPTIC_reuse_table']		98.71	1690780	55	lineage3.1.2	MDR-TB	['CRyPTIC_reuse_table','input','CRyPTIC_SanRaffaele','diff','Walker_2022','tbprofiler','tree']	tuberculosis: unclassified		Mycobacterium tuberculosis
SAMEA7551473	ERR4818109	WGS	PUBLIC HEALTH ENGLAND	ERX4687951	Illumina HiSeq 2500	PAIRED	RANDOM	GENOMIC	ILLUMINA	ERS5308121	ERP124941	['PRJEB41201','22470866','SAMEA7551473','773303','ERR4818109','ERX4687951','ERP124941','project.PHE-TB','ERS5308121','experiment.20929','sample.20929','run.20929']		2021-11-10T19:09:00.000Z			GBR	Europe										S		S						S								406	406217033	183582341	PRJEB41201	Walker_2022		99.67	1802446	40	lineage4.3.3	Sensitive	['CRyPTIC_PHE','diff','input','tree','tbprofiler','Walker_2022']	tuberculosis: unclassified		Mycobacterium tuberculosis
SAMEA919869	ERR028321	WGS	SC	ERX1996686	Illumina Genome Analyzer II	PAIRED	RANDOM	GENOMIC	ILLUMINA	ERS013693	ERP000124	['203813','SC_EXP_5377_1#12','Mtb key strains-sc-2010-03-24','ERP000124','SC_RUN_5377_1#12','10264_03-sc-2010-08-13-265432','112795','ERS013693','ERR028321','SAMEA919869','ERX1996686','PRJEB2070']		2012-07-29T19:39:00.000Z																														872	872743872	575761774	PRJEB2070									tuberculosis: unclassified		Mycobacterium tuberculosis
SAMEA7551661	ERR4818297	WGS	PUBLIC HEALTH ENGLAND	ERX4688139	Illumina HiSeq 2500	PAIRED	RANDOM	GENOMIC	ILLUMINA	ERS5308309	ERP124941	['run.21117','experiment.21117','SAMEA7551661','ERR4818297','ERS5308309','773303','22471054','ERP124941','PRJEB41201','ERX4688139','project.PHE-TB','sample.21117']		2021-11-10T19:12:00.000Z			GBR	Europe										S		S						S								307	307543025	126464162	PRJEB41201	Walker_2022		99.34	2861812	59	La1.2.BCG	Other	['tree','diff','CRyPTIC_PHE','Walker_2022','tbprofiler','input']	tuberculosis: unclassified		Mycobacterium tuberculosis
SAMN08906690	SRR7236423	WGS	USDA-NVSL-DBL	SRX4142414	Illumina MiSeq	PAIRED	RANDOM PCR	GENOMIC	ILLUMINA	SRS3356210	SRP149365	['SAMN08906690','PRJNA449507','97-2403_S22_L001_R1_001.fastq.gz','8906690','97-2403','SRX4142414','449507','SRS3356210','SRR7236423','SRP149365']		2018-05-30T23:37:00.000Z			MEX	North America	Queretaro		Bos taurus	3	domestic cattle																					403	403839579	287058546	PRJNA449507			99.39	431514	20	La1.8.1	Other	['tree','input','diff','tbprofiler']	tuberculosis: animal-adapted	La1	Mycobacterium bovis
SAMN02352505	SRR1020006	WGS	BI	SRX369376	Illumina HiSeq 2000	PAIRED	RANDOM	GENOMIC	ILLUMINA	SRS494903	SRP032332	['SRR1020006','PRJNA67953','Mycobacterium tuberculosis 127','PRJNA218597','SRP032332','C2UB7ACXX131015.1.tagged_375.bam','2352505','2398858.WR38304.Pond-280367.C2UB7ACXX131015.P','SRS494903','SAMN02352505','SRX369376','218597']	2013	2013-10-29T07:21:00.000Z			USA	North America	Boston, MA																									5146	5146724064	2649018098	PRJNA218597			98.95	1571831	35	lineage2.2.2	Sensitive	['diff','tbprofiler','input','tree']	tuberculosis: unclassified		Mycobacterium tuberculosis
SAMEA7525085	ERR4796629	WGS	FOUNDATION FOR MEDICAL RESEARCH INDIA	ERX4666043	NextSeq 500	PAIRED	RANDOM	GENOMIC	ILLUMINA	ERS5281560	ERP124850	['PRJEB41116','22458650','773292','ERR4796629','ERX4666043','experiment.1354','sample.1354','project.Mumbai','ERS5281560','SAMEA7525085','run.1354','ERP124850']		2021-11-09T22:04:00.000Z			IND	Asia	Mumbai					S	S			I	I	R	S	R				R		S	S	S	R	S	R	724	724261500	283566324	PRJEB41116	['CRyPTIC_reuse_table','Walker_2022']		99.52	1722879	52	lineage2.2.1.1	Pre-XDR-TB	['input','Walker_2022','CRyPTIC_IND','tree','diff','CRyPTIC_reuse_table','tbprofiler']	tuberculosis: unclassified		Mycobacterium tuberculosis
SAMN06092216	SRR5067539	WGS	UNIVERSITY OF MELBOURNE	SRX2387837	Illumina HiSeq 2500	PAIRED	RANDOM	GENOMIC	ILLUMINA	SRS1829780	SRP094134	['6092216','HCMC0519','SRP094134','SRR5067539','PRJNA355614','SRS1829780','SRX2387837','355614','SAMN06092216','bp0','02MTB1493_S41_L002_2.fastq.gz']	2010-08	2016-12-01T21:03:00.000Z		10.82 N 106.63 E	VNM	Asia	Ho Chi Minh City	sputum	Homo sapiens	3	human																					343	343614658	167829814	PRJNA355614			99.25	1579769	54	lineage1.1.1.1	HR-TB	['tree','tbprofiler','Menardo_2021','input','diff','Napier_2020']	tuberculosis: human-adapted	L1.1.1.1	Mycobacterium tuberculosis
SAMN40030834	SRR28044868	WGS	CHRISTIAN MEDICAL COLLAGE, VELLORE	SRX23696166	Illumina NovaSeq 6000	PAIRED	RANDOM	GENOMIC	ILLUMINA	SRS20526400	SRP226525	['2402021825_R1.fastq.gz','SRX23696166','40030834','PRJNA575883','SRR28044868','SAMN40030834','2402021825','SRS20526400','575883','SRP226525']	2022	2024-02-22T06:57:00.000Z		21.7679 N 78.8718 E	IND	Asia	Madhya Pradesh - Bhairopur	pulmonary	Homo sapiens	3	human																					1447	1447480866	474448292	PRJNA575883			77.49	1029843	29	lineage3	HR-TB	['tree','input','diff','tbprofiler']	tuberculosis: unclassified		Mycobacterium tuberculosis
SAMN05577532	SRR4034576	WGS	HARVARD MEDICAL SCHOOL	SRX2025875	Illumina HiSeq 2000	PAIRED	RANDOM	GENOMIC	ILLUMINA	SRS1620304	SRP082185	['P42-Eta-C5','SRS1620304','SAMN05577532','323744','SRP082185','PRJNA323744','SRX2025875','5577532','792-eAC5_1.fastq.gz','SRR4034576']	2013-11	2016-08-16T02:47:00.000Z		29.6483 S 30.3318 E	ZAF	Africa	Kwazulu-Natal	necropsy (morgue)	Homo sapiens	3	human																					655	655788152	444657146	PRJNA323744								['intrapatient_ZAF','denylist','Napier_2020','input']	tuberculosis: human-adapted	L4.1.2	Mycobacterium tuberculosis
SAMEA1117774	ERR2512593	WGS	PHE	ERX2531803	Illumina HiSeq 2500	PAIRED	RANDOM	GENOMIC	ILLUMINA	ERS2397183	ERP107961	['SAMEA1117774','experiment.4164','project.First_10k_genomes_study_set_4','sample.4164','ERX2531803','PRJEB25991','ERR2512593','493034','10121720','run.4164','ERS2397183','ERP107961']		2021-10-23T15:06:00.000Z			GBR	Europe	England									S		S					S	S								797	797648742	415453082	PRJEB25991	Walker_2022		99.42	1843864	62	lineage4.2.1	Sensitive	['input','tree','diff','tbprofiler','Walker_2022','CRyPTIC_PHE','Napier_2020']	tuberculosis: human-adapted	L4.2.1	Mycobacterium tuberculosis
SAMEA1117693	ERR2512512	WGS	PHE	ERX2531722	Illumina MiSeq	PAIRED	RANDOM	GENOMIC	ILLUMINA	ERS2397102	ERP107961	['10121639','ERS2397102','experiment.4064','PRJEB25991','SAMEA1117693','project.First_10k_genomes_study_set_4','493034','sample.4064','ERX2531722','ERR2512512','ERP107961','run.4064']		2021-10-23T15:03:00.000Z			GBR	Europe	England									S		S					S	S								89	89802128	51818464	PRJEB25991	Walker_2022		99.5	586603	17	lineage3	Sensitive	['CRyPTIC_PHE','diff','Walker_2022','input','tbprofiler','Napier_2020']	tuberculosis: human-adapted	L3	Mycobacterium tuberculosis
SAMN37068726	SRR25703761	WGS	MURDOCH UNIVERSITY	SRX21428570	NextSeq 500	PAIRED	RANDOM	GENOMIC	ILLUMINA	SRS18666396	SRP455992	['Mtb52','Mtb52_R1_001.fastq.gz','1007403','SAMN37068726','37068726','SRS18666396','PRJNA1007403','bp0','SRX21428570','SRP455992','SRR25703761']	2017	2023-08-20T22:05:00.000Z		11.30 N 104.80 E	KHM	Asia	Takeo		Helarctos malayanus	3	sun bear																					446	446397374	190499302	PRJNA1007403									tuberculosis: unclassified		Mycobacterium tuberculosis
SAMN20512919	SRR15316575	WGS	SCHOOL OF PUBLIC HEALTH, FUDAN UNIVERSITY	SRX11621021	Illumina HiSeq 2000	PAIRED	PCR	GENOMIC	ILLUMINA	SRS9656283	SRP330727	['bp0','SRR15316575','PRJNA751240','E119_R1.fastq.gz','SAMN20512919','SRS9656283','2008-East-080','20512919','E119','SRP330727','751240','SRX11621021']	2008	2021-08-01T01:31:00.000Z		30.30 N 120.79 E	CHN	Asia	Zheijiang	sputum	Homo sapiens	3	human																					1299	1299274200	494899606	PRJNA751240			98.83	1826215	61	lineage4.2.2	Sensitive	['input','diff','tree','tbprofiler','timelapse_Zhejiang_CHN']	tuberculosis: unclassified		Mycobacterium tuberculosis
SAMN03647452	SRR2100279	WGS	UNIVERSITY OF OXFORD	SRX1094973	Illumina HiSeq 2500	PAIRED	RANDOM	GENOMIC	ILLUMINA	SRS991587	SRP061066	['b15c8c66-cb7b-493d-bbb4-7aebda97c586_R00000039_v2.bam','282721','C00008824','SRR2100279','SRS991587','SAMN03647452','SRP061066','3647452','SRX1094973','PRJNA282721']		2015-07-23T22:34:00.000Z			GBR	Europe										S		S					S	S								413	413008600	310369567	PRJNA282721	CRyPTIC_WHO2021_PMC7612554		99.52	1907990	42	lineage3	Other	['Walker_2022','tree','input','Napier_2020','Menardo_2021','diff','Menardo_2018','tbprofiler']	tuberculosis: human-adapted	L3	Mycobacterium tuberculosis
SAMEA6875034	ERR4195482	WGS	Instituto_de_Biomedicina_de_Valencia	ERX4156260	Illumina MiSeq	PAIRED	RANDOM	GENOMIC	ILLUMINA	ERS4602595	ERP122165	['SAMEA6875034','ERP122165','mtb_valencia_isolates','846033','28874233','PRJEB38719','ERS4602595','G1190','ERX4156260','ERR4195482']	2015	2022-06-11T04:50:00.000Z			ESP	Europe	Valencia																									478	478713077	271190184	PRJEB38719			98.94	1691597	51	lineage4.3.2	Sensitive	['diff','Cancino-Muñoz_2022','input','tree','tbprofiler']	tuberculosis: human-adapted	L4.3.2	Mycobacterium tuberculosis
SAMEA6875216	ERR4195842	WGS	Instituto_de_Biomedicina_de_Valencia	ERX4156442	Illumina MiSeq	PAIRED	RANDOM	GENOMIC	ILLUMINA	ERS4602777	ERP122165	['SAMEA6875216','ERS4602777','ERP122165','846033','G1784','ERR4195842','28874415','mtb_valencia_isolates','PRJEB38719','ERX4156442']	2016	2022-06-11T04:54:00.000Z			ESP	Europe	Valencia					S					S															1081	1081098115	501565402	PRJEB38719		No						['Cancino-Muñoz_2022','TGU','input']	tuberculosis: human-adapted	L4.1	Mycobacterium tuberculosis
SAMEA113537866	ERR11465745	WGS	FZB	ERX10871902	NextSeq 500	PAIRED		GENOMIC	ILLUMINA	ERS15534287	ERP147571	['ena-EXPERIMENT-TAB-22-05-2023-12:53:16:185-6928','ERS15534287','d05d2f15-c027-4055-b906-d9d6d110849e','SAMEA113537866','ERP147571','BTB-1977','PRJEB62480','ena-RUN-TAB-22-05-2023-12:53:16:186-6929','ERR11465745','ERX10871902','35506243','979605']		2023-09-17T03:09:00.000Z			BWA	Africa																										449	449832271	184802262	PRJEB62480			98.83	1537081	42	lineage4.3.4.2.1	Sensitive	['input','tree','Kopanyo','tbprofiler','diff']	tuberculosis: unclassified		Mycobacterium tuberculosis
SAMEA7561892	ERR4829454	WGS	SAN RAFFAELE SCIENTIFIC INSTITUTE	ERX4699438	NextSeq 500	PAIRED	RANDOM	GENOMIC	ILLUMINA	ERS5318527	ERP124983	['773309','ERX4699438','22477461','sample.26723','run.26723','ERR4829454','SAMEA7561892','project.Italy','experiment.26723','ERS5318527','ERP124983','PRJEB41242']		2021-11-11T07:49:00.000Z																														478	478836459	216101222	PRJEB41242			99.51	1575774	49	lineage2.2.1	Sensitive	['diff','tbprofiler','CRyPTIC_SanRaffaele','tree','input']	tuberculosis: unclassified		Mycobacterium tuberculosis
SAMEA1059574	ERR3337487	WGS	WELLCOME SANGER INSTITUTE	ERX3362196	Illumina HiSeq X Ten	PAIRED	RANDOM	GENOMIC	ILLUMINA	ERS2365162	ERP024108	['SC_EXP_25825_1#95','512657','ERR3337487','PRJEB21813','ERP024108','SC_RUN_25825_1#95','ERS2365162','b0cb1542-be4d-11e7-b52c-3c4a9275d6c8','Mycobacteria_in_non_CF_bronchiectasis_patients-sc-4853','ERX3362196','SAMEA1059574','11844306']		2019-05-24T21:11:00.000Z																														523	523000580	214898185	PRJEB21813									NTM: avium complex		Mycobacterium avium
SAMEA2782944	ERR767961	WGS	THE WELLCOME TRUST SANGER INSTITUTE	ERX711234	Illumina HiSeq 2000	PAIRED	RANDOM	GENOMIC	ILLUMINA	ERS552689	ERP006738	['3374254','ERP006738','The_interaction_between_the_host_and_pathogen_genetics_in_susceptibility_to_pulmonary_tuberculosis-sc-3274','ERR767961','272028','ERS552689','SAMEA2782944','PRJEB7056','SC_RUN_14857_1#5','SC_EXP_14857_1#5','28209-sc-2107788','ERX711234']		2016-01-12T23:14:00.000Z			THA	Asia																										711	711120800	390164213	PRJEB7056			99.54	1587338	36	lineage4.4	Sensitive	['Menardo_2021','Napier_2020','tbprofiler','diff','input','tree']	tuberculosis: human-adapted	L4.4	Mycobacterium tuberculosis
SAMEA112250062	ERR10680085	WGS	FZB	ERX10147913	NextSeq 500	PAIRED		GENOMIC	ILLUMINA	ERS14360925	ERP010814	['ERR10680085','ERP010814','SAMEA112250062','ena-RUN-TAB-19-12-2022-09:14:45:063-46016','287903','ERS14360925','ena-STUDY-FZB-22-06-2015-17:16:39:392-292','PRJEB9680','32342070','ERX10147913','ena-EXPERIMENT-TAB-19-12-2022-09:14:45:063-46015','19007064']		2022-12-27T03:29:00.000Z																														705	705690535	316108964	PRJEB9680			99.65	1577993	53	lineage4.8	MDR-TB	['input','tree','diff','tbprofiler']	tuberculosis: unclassified		Mycobacterium tuberculosis
SAMN31038454	SRR21727762	WGS	WADSWORTH CENTER	SRX17723666	Illumina MiSeq	PAIRED	RANDOM	GENOMIC	ILLUMINA	SRS15253660	SRP338930	['PRJNA766641','766641','SAMN31038454','SRP338930','IDR2000179823-01-01_S12_L001_R1_001.fastq.gz','IDR2000179823','SRX17723666','SRS15253660','SRR21727762','31038454']	2020	2022-09-27T13:34:00.000Z			USA	North America	New York state		Homo sapiens	3	human																					402	402055241	204366870	PRJNA766641			99.39	1662387	81	lineage3	Sensitive	['input','diff','tbprofiler','tree']	tuberculosis: unclassified		Mycobacterium tuberculosis
SAMEA7547043	ERR4813537	WGS	UNIVERSIDAD PERUANA CAYETANO HEREDIA	ERX4683527	Illumina NovaSeq 6000	PAIRED	RANDOM	GENOMIC	ILLUMINA	ERS5303697	ERP124939	['PRJEB41199','ERR4813537','project.Peru_Wellcome','773301','22466436','SAMEA7547043','ERS5303697','experiment.32239','ERP124939','run.32239','sample.32239','ERX4683527']	2019	2021-11-10T10:04:00.000Z			PER	South America						S				S	S	S	S	S				S		S	S	S	S	S	S	745	745348986	236701768	PRJEB41199	['CRyPTIC_reuse_table','Walker_2022']		99.74	1811117	67	lineage4.3.3	Sensitive	['tree','Walker_2022','standford','CRyPTIC_reuse_table','diff','input','tbprofiler','CRyPTIC_UPCH']	tuberculosis: unclassified		Mycobacterium tuberculosis
SAMEA1103117	ERR2510843	WGS	SAN RAFFAELE SCIENTIFIC INSTITUTE	ERX2530258	Illumina MiniSeq	PAIRED	RANDOM	GENOMIC	ILLUMINA	ERS2395159	ERP107941	['PRJEB25972','project.First_10k_genomes_study_set_3','10121471','run.3853','ERS2395159','ERX2530258','experiment.3853','ERR2510843','SAMEA1103117','sample.3853','493033','ERP107941']		2021-10-23T15:05:00.000Z			ITA	Europe						R	R			R		R	R	R			S	R	R				R			479	479642152	329501623	PRJEB25972	Walker_2022							['Napier_2020','Walker_2022','CRyPTIC_SanRaffaele','input']	tuberculosis: human-adapted	L2.2.1	Mycobacterium tuberculosis
SAMEA5561536	ERR3275309	WGS	RIVM - NATIONAL INSTITUTE FOR PUBLIC HEALTH AND TH	ERX3302182	Illumina HiSeq 2500	SINGLE	RANDOM	GENOMIC	ILLUMINA	ERS3363569	ERP114661	['ERR3275309','ERP114661','ERX3302182','ena-RUN-RIVM - National Institute for Public Health and the Environment-10-04-2019-10:49:29:998-154','SAMEA5561536','ena-STUDY-RIVM - National Institute for Public Health and the Environment-04-04-2019-10:46:49:835-53','PRJEB32037','16-0378','11396349','532369','ena-EXPERIMENT-RIVM - National Institute for Public Health and the Environment-10-04-2019-10:49:29:998-154','ERS3363569']		2019-06-11T06:05:00.000Z			NLD	Europe																										575	575666753	151648478	PRJEB32037								Napier_2020	tuberculosis: human-adapted	L4.3.4.1	Mycobacterium tuberculosis
SAMEA1708445	ERR245752	WGS	SC	ERX220286	Illumina HiSeq 2000	PAIRED	RANDOM	GENOMIC	ILLUMINA	ERS019805	ERP000436	['SC_RUN_5973_6#11','SC_EXP_5973_6#11','M0003060-sc-2011-01-27-1026592','PRJEB2358','ERX220286','1984136','ERS019805','ERR245752','Whole_genome_sequencing_of_Mycobacterium_tuberculosis_from_a_population_in_Malawi___transmission_dynamics_and_associations_with_HIV-sc-2010-12-14','ERP000436','203880','SAMEA1708445']	2000	2013-03-20T20:05:00.000Z			MWI	Africa		sputum	Homo sapiens	3	human							S						S								487	487183650	259617199	PRJEB2358	Coll_2018		99.66	1407195	24	lineage4.3.4.2.1	Sensitive	['diff','Napier_2020','Nimmo_2024','Coll_2018','input','tbprofiler','tree']	tuberculosis: human-adapted	L4.3.4.2.1	Mycobacterium tuberculosis
SAMN40030837	SRR28044864	WGS	CHRISTIAN MEDICAL COLLAGE, VELLORE	SRX23696170	Illumina NovaSeq 6000	PAIRED	RANDOM	GENOMIC	ILLUMINA	SRS20527980	SRP226525	['SRR28044864','SRS20527980','SRP226525','SAMN40030837','2402011829','575883','40030837','SRX23696170','PRJNA575883','2402011829_R1.fastq.gz']	2022	2024-02-22T06:57:00.000Z		21.7679 N 78.8718 E	IND	Asia	Madhya Pradesh - Bhairopur		Homo sapiens	3	human																					1589	1589927320	518119105	PRJNA575883			98.89	1820495	43	lineage4.3.3	Sensitive	['tbprofiler','input','tree','diff']	tuberculosis: unclassified		Mycobacterium tuberculosis
SAMN09090460	SRR7131248	WGS	SAN RAFFAELE	SRX4052013	Illumina MiniSeq	PAIRED	RANDOM	GENOMIC	ILLUMINA	SRS3269048	SRP135980	['MGIT172','SRS3269048','SRX4052013','SRR7131248','SAMN09090460','MGIT172_030317_mgit_030317_R1.fastq.gz','bp0','9090460','SRP135980','438921','PRJNA438921','MGIT172_WGS']		2018-05-08T09:38:00.000Z			ITA	Europe			Homo sapiens	3	human																					456	456156978	165304115	PRJNA438921			99.92	1876421	61	lineage4.1.2	Sensitive	['diff','tree','input','tbprofiler']	tuberculosis: unclassified		Mycobacterium tuberculosis
SAMEA113556290	ERR11488756	WGS	FZB	ERX10894932	NextSeq 500	PAIRED		GENOMIC	ILLUMINA	ERS15552413	ERP147779	['SAMEA113556290','86810e0e-614f-4ad6-9cd7-0bc407fc82e6','989949','ERP147779','ERX10894932','SMN-545','ERR11488756','ena-EXPERIMENT-TAB-27-05-2023-22:16:03:850-27933','PRJEB62665','ena-RUN-TAB-27-05-2023-22:16:03:850-27934','36323306','ERS15552413']		2023-10-05T03:52:00.000Z			MOZ	Africa	Maputo																									607	607994239	279945782	PRJEB62665			99.4	1587208	52	lineage4.1.2.1	MDR-TB	['R-RR_MOZ','tree','tbprofiler','diff','input']	tuberculosis: unclassified		Mycobacterium tuberculosis
SAMEA112802460	ERR11068675	WGS	FZB	ERX10515605	NextSeq 2000	PAIRED		GENOMIC	ILLUMINA	ERS14810006	ERP010814	['ERP010814','PRJEB9680','22006083','33854516','ERS14810006','ena-EXPERIMENT-TAB-21-03-2023-12:28:22:926-127831','SAMEA112802460','287903','ena-STUDY-FZB-22-06-2015-17:16:39:392-292','ERR11068675','ena-RUN-TAB-21-03-2023-12:28:22:926-127832','ERX10515605']		2023-07-21T02:10:00.000Z																														404	404480930	142709551	PRJEB9680								input	tuberculosis: unclassified		Mycobacterium tuberculosis
SAMEA7545939	ERR4812435	WGS	UNIVERSIDAD PERUANA CAYETANO HEREDIA	ERX4682425	Illumina NovaSeq 6000	PAIRED	RANDOM	GENOMIC	ILLUMINA	ERS5302595	ERP124939	['SAMEA7545939','773301','run.25972','22465328','ERR4812435','ERS5302595','PRJEB41199','project.Peru_Wellcome','experiment.25972','ERP124939','sample.25972','ERX4682425']	2018	2021-11-10T07:57:00.000Z			PER	South America						S				S	S	S	S	S				S		S	S	S	S	S	S	792	792667252	256139863	PRJEB41199	['CRyPTIC_reuse_table','Walker_2022']		99.7	1860622	64	lineage4.3.2	Sensitive	['diff','tbprofiler','standford','CRyPTIC_reuse_table','input','Walker_2022','tree','CRyPTIC_UPCH']	tuberculosis: unclassified		Mycobacterium tuberculosis
SAMN08214854	SRR6397430	WGS	BC CENTRE FOR DISEASE CONTROL PUBLIC HEALTH LABORATORY	SRX3490728	HiSeq X Ten	PAIRED	RANDOM	GENOMIC	ILLUMINA	SRS2774610	SRP119652	['413593','BC05-Mtb283','PRJNA413593','SRX3490728','8214854','SRP119652','SAMN08214854','BC05-Mtb283_1.fastq.gz','SRS2774610','SRR6397430']	2005	2017-12-23T23:13:00.000Z		49.15 N 123.7 W	CAN	North America	British Columbia		Homo sapiens	3	human					S		S						S	S							869	869867500	416554331	PRJNA413593	CRyPTIC_WHO2021_PMC7612554		99.56	1814649	49	lineage4.7	Other	['tree','Walker_2022','input','diff','Napier_2020','tbprofiler']	tuberculosis: human-adapted	L4	Mycobacterium tuberculosis
SAMN36834659	SRR25515455	WGS	SHANDONG PROVINCIAL HOSPITAL	SRX21245794	Illumina HiSeq 4000	PAIRED	RANDOM	GENOMIC	ILLUMINA	SRS18500075	SRP453313	['SRP453313','SRX21245794','PRJNA1002108','SRR25515455','36834659','1002108','SAMN36834659','bp0','T1645','T1645.IS300_Clean.1.fastq.gz','SRS18500075']	2017	2023-08-04T04:43:00.000Z		36.40 N 117.00 E	CHN	Asia	Shandong	As reported: phlegm	Homo sapiens	3	human																					1146	1146872100	535441754	PRJNA1002108			99.06	1725964	59	lineage2.2.1	Sensitive	['diff','tbprofiler','input','tree']	tuberculosis: human-adapted	L4	Mycobacterium tuberculosis	H37Rv
SAMN05780994	SRR4249877	WGS	MICROBIOLOGICAL DIAGNOSTICS UNIT	SRX2169923	NextSeq 500	PAIRED	RANDOM	GENOMIC	ILLUMINA	SRS1697622	ERP017097	['5780994','ena-STUDY-UNIVERSITY OF MELBOURNE-13-09-2016-05:24:44:770-18','SRS1697622','SAMN05780994','SRR4249877','DMG1600120_R1.fastq.gz','SRX2169923','ERP017097','342977','DMG1600120','PRJEB15375']	2016	2016-09-15T22:29:00.000Z			NZL	Oceania			Homo sapiens	3	human																					395	395133648	180429285	PRJEB15375									NTM: avium complex		Mycobacterium intracellulare subsp. chimaera
SAMEA112181426	ERR10610177	WGS	UNIVERSITY OF ANTWERP	ERX10082527	Illumina HiSeq 2500	PAIRED	RANDOM PCR	GENOMIC	ILLUMINA	ERS14291266	ERP142932	['32068817','ena-EXPERIMENT-TAB-05-12-2022-05:55:53:646-35610','ena-RUN-TAB-05-12-2022-05:55:53:647-35611','FS060-159','aae09883-fd24-4fcc-881e-56543f55ec3d','ERR10610177','ERX10082527','SAMEA112181426','ERP142932','PRJEB57919','ERS14291266','907686']	2012	2022-12-07T17:42:00.000Z			ZAF	Africa		sputum	Homo sapiens	3	human																					444	444527692	232977246	PRJEB57919								input	tuberculosis: unclassified		Mycobacterium tuberculosis
SAMN06010356	SRR28393495	WGS	FIND, THE FOUNDATION FOR INNOVATIVE NEW DIAGNOSTICS	SRX23998513	Illumina HiSeq 2500	PAIRED	RANDOM	GENOMIC	ILLUMINA	SRS20795085	SRP496567	['SRP496567','SAMN06010356','343736','SRS20795085','Peru3396_R1.fastq.gz','SRR28393495','I0001583-9','SRX23998513','PRJNA343736','6010356','WGS-Peru3396']	2012	2024-03-20T07:43:00.000Z		12 S 77 W	PER	South America	Lima	As reported: patient	Homo sapiens	3	human																					112	112554750	76538532	PRJNA343736			99.82	586403	17	lineage4.3.4.2	MDR-TB	['diff','tbprofiler','input','standford']	tuberculosis: unclassified		Mycobacterium tuberculosis
SAMEA114482876	ERR12115306	WGS	INSTITUTE OF TROPICAL MEDICINE ANTWERP	ERX11492597	NextSeq 2000	PAIRED	RANDOM	GENOMIC	ILLUMINA	ERS16464501	ERP150509	['ERP150509','1033134','ERS16464501','ERR12115306','ena-RUN-TAB-11-10-2023-13:09:34:785-11195','ena-EXPERIMENT-TAB-11-10-2023-13:09:34:785-11194','SAMEA114482876','fddeef16-977f-47de-84ae-0263bae5c194','38026097','ITM1968-01344','ERX11492597','PRJEB65372']		2023-10-28T18:48:00.000Z			USA	North America		sputum	Homo sapiens	3	human																					672	672123609	249250539	PRJEB65372			99.18	1620312	54	lineage5.2	Sensitive	['diff','tbprofiler','tree','input']	tuberculosis: unclassified		Mycobacterium tuberculosis
SAMN33018120	SRR23316620	WGS	CHULALONGKORN UNIVERSITY	SRX19259247	Illumina NovaSeq 6000	PAIRED	other	GENOMIC	ILLUMINA	SRS16661774	SRP420623	['bp0','SRS16661774','930660','LEH7527_L1_1.fastq.gz','SAMN33018120','SRP420623','PRJNA930660','G1-4','SRX19259247','SRR23316620','33018120']	2020	2023-02-02T09:27:00.000Z	aerobe	13.732181 N 100.536730 E	THA	Asia	Bangkok	As reported: Endotracheal aspirate	Homo sapiens	3	human																					3591	3591112200	1169106232	PRJNA930660			99.5	1803061	61	lineage2.2.1	HR-TB	['input','tree','diff','tbprofiler']	tuberculosis: unclassified		Mycobacterium tuberculosis
SAMEA7280358	ERR4553616	WGS	INSTITUTE OF TROPICAL MEDICINE	ERX4489986	Illumina HiSeq 2500	PAIRED	RANDOM	GENOMIC	ILLUMINA	ERS5040959	ERP123102	['ERP123102','15937405','ena-STUDY-Institute of tropical medicine-27-07-2020-14:37:16:152-1905','ITM2008-01305','660147','SAMEA7280358','PRJEB39569','ERX4489986','ERR4553616','ERS5040959','ena-EXPERIMENT-Institute of tropical medicine-28-08-2020-16:29:08:353-214','ena-RUN-Institute of tropical medicine-28-08-2020-16:29:08:353-214']	2008	2020-08-29T18:51:00.000Z			BGD	Asia		sputum	Homo sapiens	3	human																					275	275432758	109271192	PRJEB39569			99.79	1687305	59	lineage4.3.4.2	MDR-TB	['input','tbprofiler','tree','diff']	tuberculosis: unclassified		Mycobacterium tuberculosis
SAMEA112800222	ERR11050138	WGS	FZB	ERX10496928	NextSeq 500	PAIRED		GENOMIC	ILLUMINA	ERS14807768	ERP010814	['20031149','PRJEB9680','287903','ERS14807768','SAMEA112800222','ERP010814','33852278','ena-RUN-TAB-21-03-2023-10:57:59:790-106536','ena-STUDY-FZB-22-06-2015-17:16:39:392-292','ERX10496928','ena-EXPERIMENT-TAB-21-03-2023-10:57:59:790-106535','ERR11050138']		2023-07-20T22:00:00.000Z																														611	611897739	273345504	PRJEB9680			99.46	1528744	51	lineage4.1.2.1	Sensitive	['diff','input','tbprofiler','tree']	tuberculosis: unclassified		Mycobacterium tuberculosis
SAMEA7547601	ERR4814095	WGS	BRAZIL	ERX4684085	Illumina HiSeq 4000	PAIRED	RANDOM	GENOMIC	ILLUMINA	ERS5304255	ERP124940	['PRJEB41200','22466994','ERS5304255','ERX4684085','experiment.16968','ERR4814095','sample.16968','ERP124940','SAMEA7547601','773302','project.Brazil','run.16968']	2018	2021-11-10T11:04:00.000Z			BRA	South America						S				S	S	S	S	S				S		S	S	S	S	S	S	517	517972200	225651231	PRJEB41200	['Walker_2022','CRyPTIC_reuse_table']		99.51	1756907	67	lineage4.1.2.1	Sensitive	['diff','input','CRyPTIC_reuse_table','standford','CRyPTIC_BRA','tbprofiler','Walker_2022','tree']	tuberculosis: unclassified		Mycobacterium tuberculosis
SAMEA1530883	ERR176751	WGS	SC	ERX152897	Illumina HiSeq 2000	PAIRED	RANDOM	GENOMIC	ILLUMINA	ERS141920	ERP001072	['Karonga_Prevention_Study__KPS____whole_genome_sequ','204548','SC_EXP_8205_7#18','ERX152897','ERR176751','Karonga_Prevention_Study__KPS____whole_genome_sequencing_in_a_whole_population-sc-2011-12-13T10:33:26Z-2066','ERP001072','ERS141920','PRJEB2794','SAMEA1530883','SC_RUN_8205_7#18','1759988','99001897-sc-2012-05-29T15:07:38Z-1428835']	1998	2012-10-12T09:43:00.000Z			MWI	Africa	Karonga	sputum	Homo sapiens	3	human																					210	210857800	146704819	PRJEB2794								['input','Karonga_Prevention_Study']	tuberculosis: unclassified		Mycobacterium tuberculosis
SAMEA111556217	ERR10465942	WGS	FZB	ERX9987802	NextSeq 500	PAIRED		GENOMIC	ILLUMINA	ERS13666263	ERP010814	['ena-STUDY-FZB-22-06-2015-17:16:39:392-292','31733192','ERR10465942','ERS13666263','ERX9987802','ena-RUN-TAB-07-11-2022-10:00:47:008-26481','SAMEA111556217','ERP010814','PRJEB9680','ena-EXPERIMENT-TAB-07-11-2022-10:00:47:008-26480','287903','7260-15']		2022-11-21T09:51:00.000Z																														606	606703227	265723023	PRJEB9680			99.66	1577673	54	lineage4.7	Sensitive	['diff','tbprofiler','tree','input']	tuberculosis: unclassified		Mycobacterium tuberculosis
SAMN42034529	SRR29539458	WGS	NIAID TB PORTALS PROGRAM	SRX25046676	NextSeq 2000	PAIRED	RANDOM	GENOMIC	ILLUMINA	SRS21743824	SRP515897	['SRX25046676','SRR29539458','38546','TBPO-4120_lib56340_nextseq_ny0087_151bp.filtered_2_bwa.1.fastq.gz','PRJNA1074785','SRS21743824','42034529','1074785','SAMN42034529','SRP515897']	2021	2024-06-25T13:38:00.000Z		48.3794 N 31.1656 E	UKR	Europe		sputum	Homo sapiens	3	human																					463	463336751	159464831	PRJNA1074785									tuberculosis: unclassified		Mycobacterium tuberculosis
SAMN42034825	SRR29539591	WGS	NIAID TB PORTALS PROGRAM	SRX25047197	NextSeq 2000	PAIRED	RANDOM	GENOMIC	ILLUMINA	SRS21744345	SRP515897	['SRS21744345','PRJNA1074785','1074785','SRX25047197','55232','SRP515897','SAMN42034825','42034825','SRR29539591','TBPO-4563_lib57110_nextseq_nz0002_151bp.filtered_2_bwa.1.fastq.gz']	2021	2024-06-25T13:39:00.000Z		48.3794 N 31.1656 E	UKR	Europe		sputum	Homo sapiens	3	human																					546	546793124	189675115	PRJNA1074785									tuberculosis: unclassified		Mycobacterium tuberculosis
SAMN30958107	SRR21700846	WGS	CENTRE FOR TUBERCULOSIS CONTROL OF GUANGDONG PROVINCE	SRX17698442	Illumina NovaSeq 6000	PAIRED	RANDOM	GENOMIC	ILLUMINA	SRS15229178	SRP399499	['SRS15229178','D20002476a','883019','D20002476a.realigned.bam','SRR21700846','PRJNA883019','SAMN30958107','GDTB-177','30958107','SRX17698442','SRP399499','bp0']	2016	2022-09-25T13:14:00.000Z		23.08 N 113.14 E	CHN	Asia	Guangdong		Homo sapiens	3	human																					1301	1301532014	105594801	PRJNA883019			99.98	1840391	63	lineage4.9	Sensitive	['diff','input','tbprofiler','tree']	tuberculosis: human-adapted	L4	Mycobacterium tuberculosis	H37Rv
SAMEA3310090	ERR2516096	WGS	CTB/NICD	ERX2535304	Illumina MiSeq	PAIRED	RANDOM	GENOMIC	ILLUMINA	ERS2400695	ERP107968	['10125434','SAMEA3310090','PRJEB25997','493035','project.First_10k_genomes_study_set_5','ERR2516096','sample.8314','ERS2400695','ERX2535304','run.8314','ERP107968','experiment.8314']		2021-10-23T19:13:00.000Z			ZAF	Africa						S	S			S		S	S				S	S	S				S			536	536193211	324355888	PRJEB25997	Walker_2022		99.58	1509083	85	lineage4.3.2.1	Sensitive	['diff','CRyPTIC_CTB-NICD','Walker_2022','input','tbprofiler','tree','Napier_2020']	tuberculosis: human-adapted	L4.3.2.1	Mycobacterium tuberculosis
SAMN41468625	SRR29093590	WGS	FIND, THE FOUNDATION FOR INNOVATIVE NEW DIAGNOSTICS	SRX24617562	Illumina HiSeq 2000	PAIRED	RANDOM	GENOMIC	ILLUMINA	SRS21354726	SRP507535	['924644_39FF1BDAB80C','SRX24617562','924644_39FF1BDAB80C_H-Cox-R15311-COW5569A31','SRR29093590','SRP507535','SRS21354726','1482335333618T-H-Cox-R15311-COW5569A31_S48_R1_001.fastq.gz','41468625','1109295','PRJNA1109295','SAMN41468625']		2024-05-21T06:06:00.000Z			ZAF	Africa			Homo sapiens	3	human																					666	666732044	289644283	PRJNA1109295								WHO_mutations_2023	tuberculosis: unclassified		Mycobacterium tuberculosis
SAMN35621608	SRR24827300	WGS	WADSWORTH CENTER	SRX20592215	Illumina MiSeq	PAIRED	RANDOM	GENOMIC	ILLUMINA	SRS17892715	SRP441116	['SAMN35621608','SRS17892715','35621608','bp0','980174','iValiD_TB_S8_R1.fastq.gz','SRP441116','iValiD_TB_S8','SRR24827300','SRX20592215','S8','PRJNA980174']	2017	2023-06-05T11:44:00.000Z		43.2994 N 74.2179 W	USA	North America	NY		Homo sapiens	3	human																					691	691159857	417908002	PRJNA980174			99.49	1477654	82	lineage6.1.1	Sensitive	['tree','tbprofiler','diff','input']	tuberculosis: human-adapted		Mycobacterium africanum
SAMEA12852324	ERR11244246	WGS	SWISS TROPICAL AND PUBLIC HEALTH INSTITUTE	ERX10652450	Illumina NovaSeq 6000	SINGLE	RANDOM	GENOMIC	ILLUMINA	ERS10460078	ERP135175	['8cc6b8bd-130a-4c76-a0b2-3197bafe5cc6','ERR11244246','930268','ERP135175','ERX10652450','G46595','ERS10460078','SAMEA12852324','PRJEB50582','ena-EXPERIMENT-TAB-17-04-2023-19:57:14:187-4589','34306701','ena-RUN-TAB-17-04-2023-19:57:14:187-4590']	2014	2023-07-27T09:53:00.000Z			GEO	Asia		sputum																								222	222964873	85197452	PRJEB50582									tuberculosis: unclassified		Mycobacterium tuberculosis
SAMN08214860	SRR6397584	WGS	BC CENTRE FOR DISEASE CONTROL PUBLIC HEALTH LABORATORY	SRX3490574	HiSeq X Ten	PAIRED	RANDOM	GENOMIC	ILLUMINA	SRS2774454	SRP119652	['SRP119652','PRJNA413593','SRR6397584','BC06-Mtb008_1.fastq.gz','SRX3490574','413593','SRS2774454','BC06-Mtb008','8214860','SAMN08214860']	2006	2017-12-23T15:45:00.000Z		49.15 N 123.7 W	CAN	North America	British Columbia		Homo sapiens	3	human					S		S						S	S							764	764361500	354793946	PRJNA413593	CRyPTIC_WHO2021_PMC7612554		98.78	1822245	35	lineage4.2.1.1	Sensitive	['tbprofiler','Walker_2022','Napier_2020','tree','input','diff']	tuberculosis: human-adapted	L4	Mycobacterium tuberculosis
SAMN05276420	SRR3675448	WGS	MODMEDMICOXFORD	SRX1850721	Illumina MiSeq	PAIRED	RANDOM	GENOMIC	ILLUMINA	SRS1518970	SRP076676	['PRJNA302362','SRX1850721','SRS1518970','MMMOSAM:6fe1c471-38ee-4b12-9313-fb7006fb895c','302362','MMMOSRA:6fe1c471-38ee-4b12-9313-fb7006fb895c','SAMN05276420','5276420','SRP076676','SRR3675448']	2015	2016-06-22T11:47:00.000Z			GBR	Europe	Oxford		Homo sapiens	3	human																					105	105073652	69587665	PRJNA302362								input	tuberculosis: unclassified		Mycobacterium tuberculosis
SAMEA2533930	ERR551420	WGS	FZB	ERX510489	Illumina HiSeq 2500	PAIRED		GENOMIC	ILLUMINA	ERS457332	ERP010814	['287903','ERS457332','PRJEB9680','SAMEA2533930','ERP010814','3793678','2110-07_genoscreen_genoscreen_2013-03-28_101bp','ERR551420','ERX510489','2110-07','ena-STUDY-FZB-22-06-2015-17:16:39:392-292']		2015-06-25T08:43:00.000Z			DEU	Europe										S		S					S	S	S							941	941208698	638877656	PRJEB9680	CRyPTIC_WHO2021_PMC7612554		99.74	1461567	30	lineage4.8	Sensitive	['Walker_2022','Menardo_2021','tbprofiler','diff','Napier_2020','input','tree','Menardo_2018']	tuberculosis: human-adapted	L4.8	Mycobacterium tuberculosis
SAMEA115475833	['ERR12866803','ERR12866805','ERR12866802','ERR12866804']	WGS		['ERX12239623','ERX12239625','ERX12239626','ERX12239624']	Illumina NovaSeq 6000	SINGLE		GENOMIC	ILLUMINA	ERS18732203		['PRJEB49562','794708','ERX12239623','ena-RUN-TAB-10-04-2024-10:42:12:667-2728','42717478','ena-EXPERIMENT-TAB-10-04-2024-10:42:12:668-2731','ena-RUN-TAB-10-04-2024-10:42:12:668-2732','ena-RUN-TAB-10-04-2024-10:42:12:667-2730','ERR12866803','SAMEA115475833','ERX12239624','ERX12239625','ena-EXPERIMENT-TAB-10-04-2024-10:42:12:667-2729','ERS18732203','ERX12239626','ERR12866804','G66336','ena-EXPERIMENT-TAB-10-04-2024-10:42:12:665-2725','ena-EXPERIMENT-TAB-10-04-2024-10:42:12:666-2727','9bc3fa2b-c877-4dc7-b821-d8f2b9e08e1b','ena-RUN-TAB-10-04-2024-10:42:12:666-2726','ERR12866805','ERP134075','ERR12866802']					TZA	Africa			Homo sapiens	3	human																					511	513168173	156972063	PRJEB49562									tuberculosis: unclassified		Mycobacterium tuberculosis
SAMN12126193	SRR9588559	WGS	HARVARD T.H. CHAN SCHOOL OF PUBLIC HEALTH	SRX6354435	Illumina HiSeq 4000	PAIRED	RANDOM	GENOMIC	ILLUMINA	SRS5017402	SRP211812	['78932_1','SRX6354435','SAMN12126193','549270','SRR9588559','78932','PRJNA549270','SRP211812','12126193','SRS5017402','HI.4837.005.IDT_i7_37---IDT_i5_37.78932_R1.fastq.gz']		2019-06-24T11:00:00.000Z		57.382712 N 70.616561 W	CAN	North America	Quebec,Nunavik		Homo sapiens	3	human																					3770	3770658200	1871834919	PRJNA549270			99.43	1711030	38	lineage4.1.2	Sensitive	['tree','input','diff','tbprofiler']	tuberculosis: unclassified		Mycobacterium tuberculosis
SAMEA115475843	['ERR12866839','ERR12866836','ERR12866838','ERR12866837']	WGS		['ERX12239660','ERX12239659','ERX12239657','ERX12239658']	Illumina NovaSeq 6000	SINGLE		GENOMIC	ILLUMINA	ERS18732214		['SAMEA115475843','42717714','ERR12866836','ERX12239659','ena-EXPERIMENT-TAB-10-04-2024-10:42:12:694-2793','ena-RUN-TAB-10-04-2024-10:42:12:696-2798','ena-EXPERIMENT-TAB-10-04-2024-10:42:12:695-2797','794708','ERR12866839','ERR12866837','ERX12239658','ERP134075','ena-EXPERIMENT-TAB-10-04-2024-10:42:12:696-2799','9bc3fa2b-c877-4dc7-b821-d8f2b9e08e1b','ERX12239660','PRJEB49562','ena-RUN-TAB-10-04-2024-10:42:12:695-2796','ERR12866838','ERS18732214','G66376','ena-EXPERIMENT-TAB-10-04-2024-10:42:12:694-2795','ERX12239657','ena-RUN-TAB-10-04-2024-10:42:12:697-2800','ena-RUN-TAB-10-04-2024-10:42:12:694-2794']					TZA	Africa			Homo sapiens	3	human																					560	560827245	172674994	PRJEB49562									tuberculosis: unclassified		Mycobacterium tuberculosis
SAMEA7156867	['ERR5864656','ERR5864657']	WGS		['ERX5510452','ERX5510451']	Illumina HiSeq 2500	PAIRED		GENOMIC	ILLUMINA	ERS4917330		['SAMEA7156867','674180','PRJEB39561','G02916','ena-EXPERIMENT-Swiss Tropical and Public Health Institute-03-05-2021-19:33:15:139-1121','ena-STUDY-Swiss Tropical and Public Health Institute-27-07-2020-11:23:30:592-1894','ERR5864657','ena-EXPERIMENT-Swiss Tropical and Public Health Institute-03-05-2021-19:33:15:139-1120','SRS8942718','ERR5864656','19060611','ERS4917330','ERX5510452','ERP123095','ena-RUN-Swiss Tropical and Public Health Institute-03-05-2021-19:33:15:139-1120','ERX5510451','ena-RUN-Swiss Tropical and Public Health Institute-03-05-2021-19:33:15:139-1121']					GEO	Asia																										882	882990884	495194542	PRJEB39561			99.44	3576465	80	lineage2.2.1	MDR-TB	['diff','input','R-MDR_GEO','tbprofiler','tree']	tuberculosis: unclassified		Mycobacterium tuberculosis
SAMD00178594	DRR184632	WGS	RIT_JATA	DRX175113	Illumina HiSeq 2500	PAIRED	RANDOM	GENOMIC	ILLUMINA	DRS114071	DRP005599	['PRJDB8544','DRR184632','SAMD00178594','13322972','DRP005599','DRX175113','590379','DRS114071']		2019-11-18T19:18:00.000Z			VNM	Asia	Hanoi																									2721	2721537600	1392515409	PRJDB8544			99.58	1851019	63	lineage2.2.1	MDR-TB	['input','tbprofiler','Menardo_2021','tree','diff','Napier_2020']	tuberculosis: human-adapted	L2.2.1	Mycobacterium tuberculosis
SAMN22169417	SRR16278242	WGS	CHINA AGRICULTURAL UNIVERSITY	SRX12557559	Illumina HiSeq 2500	PAIRED	RANDOM	GENOMIC	ILLUMINA	SRS10515241	SRP340665	['769553','SRR16278242','22169417','1080','SRX12557559','SRS10515241','PRJNA769553','SRP340665','1080_1.fastq.gz','SAMN22169417']	2012	2021-10-09T21:26:00.000Z			CHN	Asia	Kashgar	As reported: tissue sample, farm	Bos taurus	2	bovine																					2114	2114146800	887885103	PRJNA769553			99.32	1475747	50	La1.4	Other	['input','tbprofiler','diff','tree']	tuberculosis: animal-adapted	La1	Mycobacterium bovis
SAMN43482263	SRR30527365	WGS	TXDSHS	SRX25951019	NextSeq 2000	PAIRED	RANDOM	GENOMIC	ILLUMINA	SRS22534769	SRP491750	['43482263','SRX25951019','1080563','SAMN43482263','TX-DSHS-MTB-2400479-TX-VH00729-240823B_S41_R1_001.fastq.gz','SRP491750','PRJNA1080563','TX-DSHS-MTB-2400479','SRS22534769','SRR30527365','bp0']	2024	2024-09-03T14:09:00.000Z			USA	North America	TX	sputum	Homo sapiens	3	human																					663	663305043	241934350	PRJNA1080563									tuberculosis: unclassified		Mycobacterium tuberculosis
SAMEA1019195	ERR046740	WGS	SC	ERX023802	Illumina HiSeq 2000	PAIRED	RANDOM	GENOMIC	ILLUMINA	ERS027606	ERP000276	['SC_RUN_6540_1#12','203976','Mycobacterium tuberculosis pilot-sc-2010-07-26','ERX023802','PRJEB2221','ERS027606','ERR046740','728096','SAMEA1019195','ERP000276','Bir_129-sc-2011-04-08T08:57:07Z-1118895','SC_EXP_6540_1#12']		2014-09-04T00:24:00.000Z																														555	555124800	365340211	PRJEB2221			99.33	1096601	17	lineage4.1.1.1	Sensitive	['tbprofiler','tree','input','diff']	tuberculosis: unclassified		Mycobacterium tuberculosis
SAMEA2683035	ERR751555	WGS	SC	ERX695237	Illumina HiSeq 2000	PAIRED	RANDOM	GENOMIC	ILLUMINA	ERS519096	ERP004677	['ERX695237','PRJEB5280','PH407_LS042M_1-sc-1838229','ERP004677','3336630','SAMEA2683035','ERR751555','SC_EXP_14722_8#16','Mycobacterium_tuberculosis__HICF__sequencing-sc-2926','247745','ERS519096','SC_RUN_14722_8#16']	2011	2016-01-09T04:50:00.000Z			PER	South America			Homo sapiens	3	human																					584	584615600	325332551	PRJEB5280			96.41	1535124	35	lineage4.1.2.1	MDR-TB	['tbprofiler','tree','Nimmo_2024','input','diff','Napier_2020','standford']	tuberculosis: human-adapted	L4.1.2.1	Mycobacterium tuberculosis
SAMN21856084	SRR16088434	WGS	NIH / NIAID	SRX12374881	NextSeq 500	PAIRED	RANDOM	GENOMIC	ILLUMINA	SRS10345790	SRP338907	['SAMN21856084','SRX12374881','PRJNA766649','766649','SRS10345790','9711','bp0','TBPO-705_lib33748_nextseq_n0277_151bp.filtered_2nd.1.fastq.gz','21856084','SRR16088434','SRP338907']	2019	2021-10-15T10:03:00.000Z		41.7151 N 44.8271 E	GEO	Asia	Tbilisi	sputum	Homo sapiens	3	human																					913	913572771	443411855	PRJNA766649			99.6	1319212	44	lineage4.8	Sensitive	['tbprofiler','tree','diff','input']	tuberculosis: unclassified		Mycobacterium tuberculosis
SAMEA7280419	ERR4553677	WGS	INSTITUTE OF TROPICAL MEDICINE	ERX4490047	Illumina HiSeq 2500	PAIRED	RANDOM	GENOMIC	ILLUMINA	ERS5041020	ERP123102	['SAMEA7280419','ena-EXPERIMENT-Institute of tropical medicine-28-08-2020-16:29:08:355-275','ITM2008-04316','ERR4553677','ena-RUN-Institute of tropical medicine-28-08-2020-16:29:08:355-275','ERS5041020','660147','ERX4490047','ERP123102','PRJEB39569','15937466','ena-STUDY-Institute of tropical medicine-27-07-2020-14:37:16:152-1905']	2008	2020-08-29T18:56:00.000Z			BGD	Asia		sputum	Homo sapiens	3	human																					210	210982636	83966898	PRJEB39569			99.69	1288119	45	lineage3.1.2.1	RR-TB	['tree','diff','input','tbprofiler']	tuberculosis: unclassified		Mycobacterium tuberculosis
SAMEA2682903	ERR845938	WGS	THE WELLCOME TRUST SANGER INSTITUTE	ERX926849	Illumina HiSeq 2000	PAIRED	RANDOM	GENOMIC	ILLUMINA	ERS518964	ERP004677	['3466788','ERR845938','247745','SAMEA2682903','SC_RUN_15277_3#54','ERX926849','PRJEB5280','ERP004677','ERS518964','Mycobacterium_tuberculosis__HICF__sequencing-sc-2926','SC_EXP_15277_3#54','PP1073_0_CA0107310-sc-1838096']		2016-01-15T00:36:00.000Z			PER	South America																										1	1676400	1512259	PRJEB5280								['input','standford']	tuberculosis: unclassified		Mycobacterium tuberculosis
SAMN37457786	SRR26112181	WGS	WADSWORTH CENTER	SRX21826047	Illumina MiSeq	PAIRED	RANDOM	GENOMIC	ILLUMINA	SRS18925655	SRP338930	['37457786','766641','IDR2200002779-01-01','PRJNA766641','SRR26112181','IDR2200002779','IDR2200002779-01-01.R1.fastq.gz','SRP338930','SAMN37457786','SRS18925655','SRX21826047']	2022	2023-09-19T16:22:00.000Z			USA	North America	New York state	sputum	Homo sapiens	3	human																					754	754995248	477427332	PRJNA766641									tuberculosis: unclassified		Mycobacterium tuberculosis
SAMN14336423	SRR11294516	WGS	USDA-NVSL-DBPL	SRX7900038	Illumina MiSeq	PAIRED	RANDOM	GENOMIC	ILLUMINA	SRS6308077	SRP149365	['SRX7900038','SRR11294516','SAMN14336423','SRS6308077','449507','PRJNA449507','18-013763-16-3617FM','18-013763-16-3617FM_R1.fastq.gz','14336423','SRP149365']	2016	2020-03-12T10:56:00.000Z			MEX	North America			Bos taurus	2	domestic cattle																					389	389075009	252509592	PRJNA449507			99.45	1070930	57	La1.7.1	Other	['input','diff','tbprofiler','tree']	tuberculosis: animal-adapted	La1	Mycobacterium bovis
SAMEA2534708	['ERR552526','ERR552527']	WGS		['ERX511595','ERX511596']	Illumina HiSeq 2500	PAIRED		GENOMIC	ILLUMINA	ERS458110		['ERP010662','8986-99','3957062','ERR552526','ERX511596','PRJEB9545','292179','ena-STUDY-FZB-05-06-2015-13:56:43:320-404','8986-99_lib1201_hpi_2014-01-14_150bp','8986-99_lib1201_hpi_2013-11-14_150bp','SAMEA2534708','ERX511595','ERS458110','ERR552527']					COG	Africa																										259	259563300	135247507	PRJEB9545								['Brites_2018','Napier_2020','input']	MTBC		Mycobacterium tuberculosis complex sp.
SAMN21616936	SRR16057944	WGS	PUBLIC HEALTH ONTARIO	SRX12344724	Illumina MiSeq	PAIRED	RANDOM	GENOMIC	ILLUMINA	SRS10317102	SRP338617	['21616936','SRS10317102','bp0','SRP338617','PRJNA766079','766079','2019-487_R1.fastq.gz','SRX12344724','2019-487','SRR16057944','SAMN21616936']	2019	2021-09-24T21:44:00.000Z			CAN	North America	Ontario		Homo sapiens	3	human					S		R		S			S	S								284	284422754	185148254	PRJNA766079	CRyPTIC_WHO2021_PMC7612554		99.39	1470109	50	lineage1.2.1.2	HR-TB	['tbprofiler','diff','Walker_2022','tree','input']	tuberculosis: unclassified		Mycobacterium tuberculosis
SAMEA12855375	ERR11246337	WGS	SWISS TROPICAL AND PUBLIC HEALTH INSTITUTE	ERX10654541	Illumina NovaSeq 6000	SINGLE	RANDOM	GENOMIC	ILLUMINA	ERS10462263	ERP135175	['ERS10462263','930268','8cc6b8bd-130a-4c76-a0b2-3197bafe5cc6','ERX10654541','ERR11246337','G46415','PRJEB50582','34308941','ERP135175','ena-EXPERIMENT-TAB-17-04-2023-19:57:15:136-8771','SAMEA12855375','ena-RUN-TAB-17-04-2023-19:57:15:136-8772']	2014	2023-07-27T11:31:00.000Z			GEO	Asia		sputum																								327	327053756	115496758	PRJEB50582									tuberculosis: unclassified		Mycobacterium tuberculosis
SAMEA13293623	ERR9119347	WGS	UNIVERSITY OF OXFORD, NUFFIELD DEPARTMENT OF MEDIC	ERX8662594	Illumina HiSeq 4000	PAIRED	RANDOM	GENOMIC	ILLUMINA	ERS10896550	ERP136044	['ERP136044','run.174.1.e839c43e47b66d00a29c5b9ba8c9c0ba','ERS10896550','SAMEA13293623','ERX8662594','PRJEB51412','experiment.174.80af27bd','sample.174.b61e4804','project.SeqTreat_Monash1','862824','30299582','ERR9119347']		2024-08-02T01:30:00.000Z			AUS	Oceania																										1271	1271373254	700653501	PRJEB51412								CRyPTIC_Monash	tuberculosis: unclassified		Mycobacterium tuberculosis
SAMN09425873	SRR7517772	WGS	SWISS TROPICAL AND PUBLIC HEALTH INSTITUTE	SRX4387748	Illumina HiSeq 2500	PAIRED	RANDOM	GENOMIC	ILLUMINA	SRS3544214	SRP153329	['9425873','SRX4387748','PRJNA454477','SRS3544214','454477','BSSE_QGF_57438','SRR7517772','BSSE_QGF_57438_CAJCMANXX_8_G08832_GGACTCCT_CGTCTAAT_S39_L008_R2_001.fastq.gz','SAMN09425873','G08832','SRP153329']	2011	2018-07-13T08:19:00.000Z			PER	South America		sputum	Homo sapiens	3	human																					531	531449678	241748243	PRJNA454477								['input','standford','Napier_2020']	tuberculosis: human-adapted	L4.3.3	Mycobacterium tuberculosis
SAMEA5562290	ERR3276062	WGS	RIVM - NATIONAL INSTITUTE FOR PUBLIC HEALTH AND TH	ERX3302935	Illumina HiSeq 2500	SINGLE	RANDOM	GENOMIC	ILLUMINA	ERS3364322	ERP114661	['ERR3276062','ERS3364322','ena-EXPERIMENT-RIVM - National Institute for Public Health and the Environment-10-04-2019-10:49:30:023-907','SAMEA5562290','ena-STUDY-RIVM - National Institute for Public Health and the Environment-04-04-2019-10:46:49:835-53','PRJEB32037','ena-RUN-RIVM - National Institute for Public Health and the Environment-10-04-2019-10:49:30:023-907','17-0717','532369','ERX3302935','ERP114661','11397102']		2019-06-11T06:00:00.000Z			NLD	Europe																										534	534403235	152944084	PRJEB32037								Napier_2020	tuberculosis: human-adapted	L2.2.1	Mycobacterium tuberculosis
SAMEA104447216	ERR2228991	WGS	STATENS SERUM INSTITUT	ERX2282330	NextSeq 500	PAIRED	RANDOM	GENOMIC	ILLUMINA	ERS2065158	ERP022352	['SAMEA104447216','ERP022352','388615','ERX2282330','ena-EXPERIMENT-STATENS SERUM INSTITUT-21-12-2017-12:46:39:823-204','ERS2065158','DKC2-0189','PRJEB20214','ERR2228991','ena-RUN-STATENS SERUM INSTITUT-21-12-2017-12:46:39:823-204','8234823','ena-STUDY-STATENS SERUM INSTITUT-03-04-2017-09:47:03:433-394']	2006	2017-12-22T14:58:00.000Z			DNK	Europe		sputum	Homo sapiens	3	human																					358	358166363	157795640	PRJEB20214			99.54	1835575	57	lineage4.8	Sensitive	['tree','diff','input','outbreak_1112-15_DNK','tbprofiler','Napier_2020']	tuberculosis: human-adapted	L4.8	Mycobacterium tuberculosis
SAMN41416910	SRR29051311	WGS	FIND, THE FOUNDATION FOR INNOVATIVE NEW DIAGNOSTICS	SRX24576416	Illumina HiSeq 2000	PAIRED	RANDOM	GENOMIC	ILLUMINA	SRS21316504	SRP507535	['TB-IS-1051-110735E_S195_R1_001.fastq.gz','SRP507535','41416910','456AC9_3AFE7EAE0504','1109295','SRS21316504','SRX24576416','SAMN41416910','PRJNA1109295','456AC9_3AFE7EAE0504_110735','SRR29051311']		2024-05-16T10:01:00.000Z							Homo sapiens	3	human																					368	368167596	163723948	PRJNA1109295								WHO_mutations_2023	tuberculosis: unclassified		Mycobacterium tuberculosis
SAMEA115746442	ERR13285240	WGS	UNIVERSITY OF OXFORD, NUFFIELD DEPARTMENT OF MEDIC	ERX12655666	Illumina HiSeq 2500	PAIRED	RANDOM PCR	GENOMIC	ILLUMINA	ERS20256326	ERP161058	['ERX12655666','ERR13285240','ce933ea9be77','SAMEA115746442','webin-reads-ce933ea9be77','b28b5ff0-515d-42d2-bc0f-19e45ec26bb9','41889976','ERP161058','1124794','PRJEB76547','ERS20256326']	2020	2024-08-10T12:00:00.000Z			CHE	Europe																										264	264410664	129433469	PRJEB76547								CRyPTIC_2024	tuberculosis: unclassified		Mycobacterium tuberculosis
SAMN26038111	SRR18213657	WGS	MODMEDMICOXFORD	SRX14360206	Illumina HiSeq 2500	PAIRED	RANDOM	GENOMIC	ILLUMINA	SRS12173728	SRP076676	['SRR18213657','MMMOSAM:2a60331c-14a7-4f89-985f-8abe11386f65','SRP076676','MMMOSRA:2a60331c-14a7-4f89-985f-8abe11386f65','SRX14360206','26038111','SRS12173728','PRJNA302362','SAMN26038111','302362']	2010	2022-03-03T13:57:00.000Z			GBR	Europe	Birmingham		Homo sapiens	3	human																					436	436055000	286628201	PRJNA302362			99.37	1888648	43	lineage4.1.1.3	Sensitive	['diff','input','tbprofiler','tree']	tuberculosis: unclassified		Mycobacterium tuberculosis
SAMEA3374764	ERR1023324	WGS	THE WELLCOME TRUST SANGER INSTITUTE	ERX1102196	Illumina HiSeq 2000	PAIRED	RANDOM	GENOMIC	ILLUMINA	ERS716685	ERP004677	['PRJEB5280','247745','SC_EXP_16852_4#31','ERP004677','SC_RUN_16852_4#31','4106524','ERR1023324','Mycobacterium_tuberculosis__HICF__sequencing-sc-2926','ERX1102196','SAMEA3374764','ERS716685','BTB_08_043-sc-2292062']		2016-03-05T14:06:00.000Z			PER	South America																										585	585186500	91885569	PRJEB5280			99.65	1836761	52	lineage3.1.1	MDR-TB	['diff','tree','input','Napier_2020','standford','tbprofiler']	tuberculosis: human-adapted	L3.1.1	Mycobacterium tuberculosis
SAMEA4041025	['ERR1464117','ERR1464118']	WGS		['ERX1534595','ERX1534594']	NextSeq 500	PAIRED		GENOMIC	ILLUMINA	ERS1212135		['393955','ERX1534594','ERR1464118','PRJEB13214','ERS1212135','ERP014761','SAMEA4041025','ena-RUN-FZB-20-06-2016-15:56:31:915-230','ena-STUDY-FZB-30-03-2016-19:00:00:745-26','ena-RUN-FZB-20-06-2016-15:56:31:915-229','ERX1534595','ena-EXPERIMENT-FZB-20-06-2016-15:56:31:915-229','ena-EXPERIMENT-FZB-20-06-2016-15:56:31:915-230','FR-777864896','ERR1464117','7349027']																																1179	1180397173	460379600	PRJEB13214								outbreak_chimera_postsurgery	NTM: avium complex		Mycobacterium intracellulare subsp. chimaera
SAMN08709292	SRR6832508	WGS	SAN RAFFAELE	SRX3788534	Illumina HiSeq 2500	PAIRED	RANDOM	GENOMIC	ILLUMINA	SRS3041198	SRP128089	['428596','SRS3041198','SAMN08709292','bp0','SRX3788534','SRR6832508','97AND0213','8709292','97AND0213_WGS','PRJNA428596','SRP128089','97AND0213_090816_UKR_090816_100.gatk.bam']		2018-03-14T10:32:00.000Z			UKR	Europe			Homo sapiens	3	human	S	S			S		S	S					S	S				S			288	288373483	161714845	PRJNA428596	CRyPTIC_WHO2021_PMC7612554							['input','Walker_2022']	tuberculosis: unclassified		Mycobacterium tuberculosis
SAMN41389363	SRR29017267	WGS	FIND, THE FOUNDATION FOR INNOVATIVE NEW DIAGNOSTICS	SRX24543859	Illumina HiSeq 2000	PAIRED	RANDOM	GENOMIC	ILLUMINA	SRS21288382	SRP507535	['TB-IS-1044-2006-04048_S204_R1_001.fastq.gz','1019C8_292020AE3745_2006-04048','SRR29017267','1019C8_292020AE3745','1109295','SRS21288382','SAMN41389363','41389363','PRJNA1109295','SRP507535','SRX24543859']		2024-05-14T09:34:00.000Z							Homo sapiens	3	human																					298	298980302	146147692	PRJNA1109295			99.61	969040	33	lineage2.2.1	MDR-TB	['tree','diff','input','tbprofiler','WHO_mutations_2023']	tuberculosis: unclassified		Mycobacterium tuberculosis
SAMN42539720	SRR29850863	AMPLICON	DEPARTMENT OF MEDICAL RESEARCH	SRX25348491	Illumina MiSeq	PAIRED	PCR	GENOMIC	ILLUMINA	SRS22015622	SRP520360	['PRJNA1136681','SAMN42539720','SRP520360','42539720','TB24-84_S25_L001_R1_001.fastq.gz','SRX25348491','SRS22015622','1136681','SRR29850863','bp0','TB24_84']	2024	2024-07-17T04:09:00.000Z		16.7778 N 96.1514 E	MMR	Asia	Yangon	As reported: Yangon: Latha	Homo sapiens	3	human																					11	11778196	8070682	PRJNA1136681									tuberculosis: unclassified		Mycobacterium tuberculosis
SAMEA7527982	ERR4799396	WGS	FOUNDATION FOR MEDICAL RESEARCH INDIA	ERX4668813	NextSeq 500	PAIRED	RANDOM	GENOMIC	ILLUMINA	ERS5284453	ERP124850	['ERP124850','run.27861','ERX4668813','ERS5284453','project.Mumbai','experiment.27861','sample.27861','SAMEA7527982','ERR4799396','22461527','773292','PRJEB41116']		2021-11-10T01:51:00.000Z			IND	Asia	Mumbai					S	S				S	R	S	S				R			S		S	S		1112	1112339386	519193664	PRJEB41116	Walker_2022		99.45	1635713	54	lineage2.2.1	MDR-TB	['diff','input','Walker_2022','tbprofiler','tree','CRyPTIC_IND']	tuberculosis: unclassified		Mycobacterium tuberculosis
SAMEA3715461	ERR1465906	WGS	UNIVERSITY OF BASEL	ERX1536383	Illumina HiSeq 2500	PAIRED	RANDOM	GENOMIC	ILLUMINA	ERS1022610	ERP012852	['G02061','ena-RUN-UNIVERSITY OF BASEL-21-06-2016-07:30:55:146-185','PRJEB11460','5807279','ERP012852','SAMEA3715461','ERS1022610','ERR1465906','ena-STUDY-UNIVERSITY OF BASEL-19-10-2015-17:08:25:268-8','ena-EXPERIMENT-UNIVERSITY OF BASEL-21-06-2016-07:30:55:146-185','ERX1536383','343620']		2016-09-30T00:24:00.000Z			CHE	Europe																										1009	1009400868	784311948	PRJEB11460								['Napier_2020','Menardo_2021','nextstrain_global_tree','Menardo_2018','Stucki_2016','input']	tuberculosis: human-adapted	L4.8	Mycobacterium tuberculosis
SAMN21856327	SRR16088500	WGS	NIH / NIAID	SRX12374815	NextSeq 500	PAIRED	RANDOM	GENOMIC	ILLUMINA	SRS10345724	SRP338907	['766649','SRS10345724','SRX12374815','15863','21856327','TBPO-952_lib34063_nextseq_n0281_151bp.filtered_2nd.1.fastq.gz','SRP338907','SRR16088500','PRJNA766649','bp0','SAMN21856327']	2020	2021-10-16T13:53:00.000Z		41.7151 N 44.8271 E	GEO	Asia	Tbilisi	sputum	Homo sapiens	3	human																					392	392020711	166351802	PRJNA766649								input	tuberculosis: unclassified		Mycobacterium tuberculosis
SAMN13568480	SRR10808652	WGS	RADBOUDUMC	SRX7482243	Illumina HiSeq 4000	PAIRED	PCR	GENOMIC	ILLUMINA	SRS5925127	SRP239172	['13568480','TAN-230','bp0','TAN-230_1.fastq.gz','SRP239172','PRJNA595834','SAMN13568480','SRR10808652','595834','SRX7482243','SRS5925127']	2015	2019-12-31T08:53:00.000Z			PER	South America	Lima	sputum	Homo sapiens	3	human																					532	532426800	239130802	PRJNA595834			99.84	1672597	60	lineage4.3.4.2	MDR-TB	['input','standford','tree','diff','tbprofiler','TANDEM','Menardo_2021']	tuberculosis: human-adapted	L4	Mycobacterium tuberculosis
SAMN21236390	SRR15723203	WGS	SHANGHI CDC	SRX12018555	Illumina HiSeq 2500	PAIRED	other	GENOMIC	ILLUMINA	SRS10023511	SRP335713	['SRX12018555','I1024.1.fastq.gz','SRS10023511','bp0','SAMN21236390','I1024','760838','PRJNA760838','21236390','SRP335713','SRR15723203','i1024']	2016-01	2021-09-05T09:28:00.000Z			CHN	Asia	Shanghai	sputum	Homo sapiens	3	human																					987	987043800	470510787	PRJNA760838			99.57	1527419	51	lineage2.2.1	Sensitive	['input','tbprofiler','diff','tree']	tuberculosis: unclassified		Mycobacterium tuberculosis
SAMN16078729	SRR12634544	WGS	UNIVERSITY OF GEORGIA	SRX9116866	Illumina MiSeq	PAIRED	PCR	GENOMIC	ILLUMINA	SRS7359401	SRP282309	['PRJNA663279','COH-23667_S7_L001_R1_001.fastq.gz','16078729','SRS7359401','SRP282309','SRR12634544','bp0','SAMN16078729','SRX9116866','663279','COH23667']		2020-09-14T18:41:00.000Z		0.18 N 32.33 E	UGA	Africa	Rubaga, Kampala	sputum	Homo sapiens	3	human																					507	507783104	335274811	PRJNA663279			99.56	1306117	65	lineage4.6.1.1	Sensitive	['input','tree','diff','tbprofiler']	tuberculosis: unclassified		Mycobacterium tuberculosis
SAMN06092523	SRR5067429	WGS	UNIVERSITY OF MELBOURNE	SRX2387727	Illumina HiSeq 2500	PAIRED	RANDOM	GENOMIC	ILLUMINA	SRS1829670	SRP094134	['6092523','355614','PRJNA355614','bp0','SRS1829670','SAMN06092523','HCMC0826','SRR5067429','SRP094134','SRX2387727','02MTB1094_S90_L002_1.fastq.gz']	2010-08	2016-12-01T21:00:00.000Z		10.82 N 106.63 E	VNM	Asia	Ho Chi Minh City	sputum	Homo sapiens	3	human																					399	399612563	194658436	PRJNA355614			99.53	1373480	47	lineage2.2.1	Sensitive	['input','Napier_2020','Menardo_2021','tree','diff','tbprofiler']	tuberculosis: human-adapted	L2.2.1	Mycobacterium tuberculosis
SAMEA115751009	ERR13291886	WGS	UNIVERSITY OF OXFORD, NUFFIELD DEPARTMENT OF MEDIC	ERX12662372	Illumina MiSeq	PAIRED	RANDOM PCR	GENOMIC	ILLUMINA	ERS20267296	ERP161058	['SAMEA115751009','ERS20267296','webin-reads-93ac7f62f7c3','ERP161058','41909955','b28b5ff0-515d-42d2-bc0f-19e45ec26bb9','PRJEB76547','ERR13291886','93ac7f62f7c3','1124794','ERX12662372']	2020	2024-08-10T05:44:00.000Z			USA	North America																										815	815081478	543841973	PRJEB76547								CRyPTIC_2024	tuberculosis: unclassified		Mycobacterium tuberculosis
SAMN28610622	SRR19394929	WGS	UNIVERSITY COLLEGE DUBLIN	SRX15449693	NextSeq 500	PAIRED	RANDOM	GENOMIC	ILLUMINA	SRS13172028	SRP377005	['SAMN28610622','18-6544','PRJNA841672','SRX15449693','841672','SRP377005','SRR19394929','28610622','SRS13172028','bp0','18-6544_S28_L001-4_R1_001.fastq.gz']	2018	2022-05-25T10:26:00.000Z			IRL	Europe	Cork		Bos taurus	3	domestic cattle																					526	526395890	235721294	PRJNA841672									NTM: avium complex		Mycobacterium avium subsp. paratuberculosis
SAMEA13292800	ERR9119664	WGS	UNIVERSITY OF OXFORD, NUFFIELD DEPARTMENT OF MEDIC	ERX8662213	NextSeq 500	PAIRED	RANDOM	GENOMIC	ILLUMINA	ERS10895730	ERP136042	['experiment.3058.4693c465','project.SeqTreat_Borstel1','SAMEA13292800','run.3058.1.d9820637861725f435338453db15f947','862822','ERS10895730','sample.3058.c3fec8b3','PRJEB51410','ERR9119664','ERP136042','ERX8662213','30299296']		2024-08-07T13:58:00.000Z																														704	704089647	308612573	PRJEB51410								CRyPTIC_SeqTreat_Borstel	tuberculosis: unclassified		Mycobacterium tuberculosis
SAMN17254068	SRR13381279	WGS	SHENZHEN THIRD PEOPLE'S HOSPITAL	SRX9804157	Helicos HeliScope	SINGLE	RANDOM	GENOMIC	HELICOS	SRS7988370	SRP299848	['SRP299848','library-88','685530','Mtb lsolate-88','88.gz','SRS7988370','SAMN17254068','PRJNA685530','SRX9804157','bp0','SRR13381279','17254068']	2020	2021-01-07T19:31:00.000Z							Homo sapiens	3	human																					721	721154292	866476835	PRJNA685530									tuberculosis: human-adapted	L4	Mycobacterium tuberculosis	H37Rv
SAMEA115746728	ERR13285553	WGS	UNIVERSITY OF OXFORD, NUFFIELD DEPARTMENT OF MEDIC	ERX12655979	Illumina NovaSeq 6000	PAIRED	RANDOM PCR	GENOMIC	ILLUMINA	ERS20256612	ERP161058	['SAMEA115746728','ERR13285553','b28b5ff0-515d-42d2-bc0f-19e45ec26bb9','ERP161058','1124794','webin-reads-db4cc866ba4c','41890261','db4cc866ba4c','ERX12655979','ERS20256612','PRJEB76547']	2020	2024-08-11T01:55:00.000Z			USA	North America																										449	449295714	160044742	PRJEB76547								CRyPTIC_2024	tuberculosis: unclassified		Mycobacterium tuberculosis
SAMEA112799177	ERR11044923	WGS	FZB	ERX10491714	NextSeq 500	PAIRED		GENOMIC	ILLUMINA	ERS14806723	ERP010814	['ena-STUDY-FZB-22-06-2015-17:16:39:392-292','ERP010814','ena-RUN-TAB-21-03-2023-10:23:43:307-80792','20001413','ERR11044923','33851233','287903','ERX10491714','PRJEB9680','ERS14806723','ena-EXPERIMENT-TAB-21-03-2023-10:23:43:307-80791','SAMEA112799177']		2023-07-20T21:00:00.000Z																														739	739799259	329892589	PRJEB9680			99.27	1654366	52	lineage1.2.1.1	Sensitive	['tree','input','diff','tbprofiler']	tuberculosis: unclassified		Mycobacterium tuberculosis
SAMN27520158	SRR18715214	WGS	NIH / NIAID	SRX14815914	NextSeq 500	PAIRED	RANDOM	GENOMIC	ILLUMINA	SRS12572452	SRP369525	['27520158','PRJNA825524','SRR18715214','SRP369525','bp0','TBPO-1692_lib40392_nextseq_nx0127_151bp.filtered_2nd.1.fastq.gz','28581','825524','SRS12572452','SAMN27520158','SRX14815914']	2018	2022-04-11T14:31:00.000Z		41.7151 N 44.8271 E	GEO	Asia	Tbilisi	sputum	Homo sapiens	3	human																					680	680901946	311273120	PRJNA825524			99.47	1571607	50	lineage2.2.1	HR-TB	['input','TB_Portals','diff','tree','tbprofiler']	tuberculosis: unclassified		Mycobacterium tuberculosis
SAMN18146553	SRR13861332	WGS	UNIVERISTY OF ANTWERP	SRX10242215	Illumina HiSeq 2500	PAIRED		GENOMIC	ILLUMINA	SRS8383458	SRP308980	['STUDYSPUTUM2000K-FASTA39-MPER40.95-CONTNtm-CPER59.05-SEED207613189-Mint-8.19-Paer-50.86.R1.fastq.gz','SRX10242215','bp0','706121','SRR13861332','18146553','ID207613189','SAMN18146553','SPUTUM2000K-FASTA39-MPER40.95-CONTNtm-CPER59.05-SEED207613189-Mint-8.19-Paer-50.86','SRS8383458','PRJNA706121','SRP308980']	2021	2021-03-05T03:39:00.000Z						simulated/in silico																								600	600000000	320275672	PRJNA706121								['denylist','input','laboratory_synthetic']	tuberculosis: human-adapted	L4	Mycobacterium tuberculosis	H37Rv
SAMN15404120	SRR12399220	AMPLICON	GENOSCREEN	SRX8897482	NextSeq 500	PAIRED	PCR	GENOMIC	ILLUMINA	SRS7156255	SRP276358	['2016-01087_S280_R1_001.fastq.gz','SRP276358','643157','bp0','15404120','PRJNA643157','SRX8897482','2016-01087','SRR12399220','SAMN15404120','DRC_Deeplex482','SRS7156255']	2016	2020-08-06T09:56:00.000Z			COD	Africa		sputum	Homo sapiens	3	human																					144	144332329	65951265	PRJNA643157									tuberculosis: unclassified		Mycobacterium tuberculosis
SAMEA2782989	ERR767963	WGS	THE WELLCOME TRUST SANGER INSTITUTE	ERX711236	Illumina HiSeq 2000	PAIRED	RANDOM	GENOMIC	ILLUMINA	ERS552734	ERP006738	['ERS552734','SAMEA2782989','PRJEB7056','13612-sc-2107833','ERR767963','272028','ERX711236','The_interaction_between_the_host_and_pathogen_genetics_in_susceptibility_to_pulmonary_tuberculosis-sc-3274','ERP006738','SC_EXP_14857_1#7','SC_RUN_14857_1#7','3374256']	2005	2016-03-08T22:32:00.000Z			THA	Asia																										696	696754000	392718121	PRJEB7056			99.42	1487411	30	lineage1.1.2	Sensitive	['tbprofiler','diff','Menardo_2021','tree','input','Napier_2020']	tuberculosis: human-adapted	L1.1.2	Mycobacterium tuberculosis
SAMN33010890	SRR23311004	WGS	UNIVERSITY OF CALIFORNIA, SAN DIEGO	SRX19253531	NextSeq 500	PAIRED	RANDOM	GENOMIC	ILLUMINA	SRS16656276	SRP420557	['930488','SRX19253531','SRS16656276','BP2-2090','SRR23311004','33010890','SAMN33010890','bp0','TB-BP2-2090_S180_R1_001.fastq.gz','PRJNA930488','SRP420557']	2017	2023-02-01T21:08:00.000Z		47.00 N 28.83 E	MDA	Europe	Chisinau	sputum	Homo sapiens	3	human																					403	403136478	176433616	PRJNA930488			99.52	1504853	47	lineage4.2.1	MDR-TB	['tree','input','tbprofiler','diff']	tuberculosis: unclassified		Mycobacterium tuberculosis
SAMEA10030523	ERR7911624	WGS	FZB	ERX7479021	NextSeq 500	PAIRED		GENOMIC	ILLUMINA	ERS7708730	ERP132622	['ena-RUN-FZB-05-01-2022-10:45:57:327-782','FND-522','ena-STUDY-FZB-22-10-2021-10:26:06:450-343','PRJEB48275','ERX7479021','ERS7708730','SAMEA10030523','ena-EXPERIMENT-FZB-05-01-2022-10:45:57:327-782','24682490','794636','ERP132622','ERR7911624']		2022-07-19T20:37:00.000Z			ZAF	Africa						S				S		S	S	S				S								700	700162975	292792436	PRJEB48275	Finci_2022		99.48	1670484	55	lineage4.1.1.3	Sensitive	['tbprofiler','tree','diff','Finci_2022','input']	tuberculosis: human-adapted	L4.1.1.3	Mycobacterium tuberculosis
SAMEA2517416	['ERR552129','ERR498350','ERR498351','ERR498352']	WGS		['ERX511198','ERX463766','ERX463767','ERX463768']	['Illumina MiSeq','Illumina HiSeq 2500']	PAIRED	RANDOM	GENOMIC	ILLUMINA	ERS451473		['ERP005779','PRJEB6276','PRJEB6273','ERR552129','325612','ERP005782','164-04_gatc_gatc_2011-12-31_51bp','ERR498352','246645','ERX463768','ena-EXPERIMENT-FZB-08-05-2014-12:04:05:231-2','ERX463766','ena-RUN-FZB-08-05-2014-12:04:05:232-2','2768482','ena-STUDY-FZB-08-05-2014-10:37:03:629-53','ena-STUDY-FZB-08-05-2014-02:23:48:240-40','ena-RUN-FZB-08-05-2014-12:04:05:231-1','ena-EXPERIMENT-FZB-08-05-2014-12:04:05:232-3','164-04','ERX511198','SAMEA2517416','ERS451473','ERR498350','ena-EXPERIMENT-FZB-08-05-2014-12:04:05:231-1','ena-RUN-FZB-08-05-2014-12:04:05:232-3','ERR498351','ERX463767']																																1578	1579806068	1159838952	['PRJEB6273','PRJEB6276']								['input','Napier_2020']	tuberculosis: human-adapted	L4.1.2.1	Mycobacterium tuberculosis
SAMEA2709848	ERR2515304	WGS	CTB/NICD	ERX2534518	Illumina MiSeq	PAIRED	RANDOM	GENOMIC	ILLUMINA	ERS2399909	ERP107968	['10124648','493035','ERS2399909','ERP107968','ERR2515304','run.7528','sample.7528','ERX2534518','experiment.7528','SAMEA2709848','project.First_10k_genomes_study_set_5','PRJEB25997']		2021-10-23T18:13:00.000Z			ZAF	Africa						S	S			R		R	S				S	R	R				S			227	227206099	130776717	PRJEB25997	Walker_2022		96.24	560215	32	lineage2.2.1	Pre-XDR-TB	['input','Napier_2020','Walker_2022','CRyPTIC_CTB-NICD','Nimmo_2024','tbprofiler','diff','tree']	tuberculosis: human-adapted	L2.2.1	Mycobacterium tuberculosis
SAMN41418542	SRR29053494	WGS	FIND, THE FOUNDATION FOR INNOVATIVE NEW DIAGNOSTICS	SRX24578285	Illumina HiSeq 2000	PAIRED	RANDOM	GENOMIC	ILLUMINA	SRS21318271	SRP507535	['SRP507535','SAMN41418542','SRS21318271','6B1800_AA8186A21949_IDR1700052705','6B1800_AA8186A21949','SRR29053494','IDR1700052705-01-01_S12_L001_R1_001.fastq.gz','PRJNA1109295','41418542','1109295','SRX24578285']		2024-05-16T10:54:00.000Z			USA	North America			Homo sapiens	3	human																					725	725360419	445933984	PRJNA1109295								WHO_mutations_2023	tuberculosis: unclassified		Mycobacterium tuberculosis
SAMEA7562412	ERR4829973	WGS	SAN RAFFAELE SCIENTIFIC INSTITUTE	ERX4699957	NextSeq 500	PAIRED	RANDOM	GENOMIC	ILLUMINA	ERS5319046	ERP124985	['PRJEB41244','ERS5319046','ERR4829973','773311','experiment.13217','run.13217','SAMEA7562412','ERP124985','project.Pakistan','sample.13217','ERX4699957','22477980']		2021-11-11T08:02:00.000Z			PAK	Asia						S				S	S	R	S	S				R		S	S	S	S	S	R	381	381567588	164184586	PRJEB41244	['CRyPTIC_reuse_table','Walker_2022']		99.48	1705556	56	lineage3	MDR-TB	['tbprofiler','CRyPTIC_SanRaffaele_Pakistan','input','tree','Walker_2022','diff','CRyPTIC_reuse_table']	tuberculosis: unclassified		Mycobacterium tuberculosis
SAMN38301828	SRR26865738	WGA	PUBLIC HEALTH INSTITUTE, UNIVERSIDAD VERACRUZANA	SRX22560344	NextSeq 500	PAIRED	RANDOM	GENOMIC	ILLUMINA	SRS19568865	SRP472617	['S76','SRX22560344','SRS19568865','SAMN38301828','M3_2_S76_R1_001.fastq','PRJNA1041872','1041872','bp0','S3-2_S76','SRP472617','38301828','SRR26865738']	2020	2023-11-17T18:37:00.000Z		19.57105 N 96.83565 W	MEX	North America	Xalapa, Veracruz	pulmonary	Homo sapiens	3	human																					399	399803863	137673825	PRJNA1041872								standford	tuberculosis: unclassified		Mycobacterium tuberculosis
SAMEA3359888	ERR1082130	WGS	SC	ERX1161720	Illumina HiSeq 2000	PAIRED	RANDOM	GENOMIC	ILLUMINA	ERS713384	ERP004216	['SC_EXP_17262_1#49','239555','ERP004216','TBNM1821-sc-2283058','PRJEB4884','SC_RUN_17262_1#49','SAMEA3359888','4198944','Genomics_of_Mycobacterium_africanum_on_the_global_and_local_scale-sc-2013-10-29T16:00:38Z-2837','ERR1082130','ERS713384','ERX1161720']		2016-03-03T11:21:00.000Z			GHA	Africa																										915	915387250	158981613	PRJEB4884			99.29	1764202	50	lineage6.1.1	Sensitive	['tbprofiler','tree','diff','Menardo_2018','Napier_2020','input','Coscolla_2021']	tuberculosis: human-adapted	L6.1.1	Mycobacterium africanum
SAMEA7547597	ERR4814091	WGS	BRAZIL	ERX4684081	Illumina HiSeq 4000	PAIRED	RANDOM	GENOMIC	ILLUMINA	ERS5304251	ERP124940	['ERX4684081','PRJEB41200','773302','ERP124940','ERR4814091','sample.16964','ERS5304251','22466990','SAMEA7547597','run.16964','project.Brazil','experiment.16964']	2018	2021-11-10T11:05:00.000Z			BRA	South America						S				S	S	S	S	S				S		S	R	S	S	S	S	444	444606600	201330937	PRJEB41200	['CRyPTIC_reuse_table','Walker_2022']		99.44	1682292	54	lineage4.3.2	Sensitive	['Walker_2022','input','CRyPTIC_BRA','tbprofiler','CRyPTIC_reuse_table','standford']	tuberculosis: unclassified		Mycobacterium tuberculosis
SAMEA4809073	ERR3797010	WGS	WELLCOME SANGER INSTITUTE	ERX3798977	HiSeq X Ten	PAIRED	RANDOM	GENOMIC	ILLUMINA	ERS2628979	ERP021867	['480613','ERP021867','ERR3797010','Exploring_the_richness_of_Mycobacterium_bovis_strain_diversity-sc-4667','PRJEB19799','ERS2628979','ERX3798977','SC_EXP_27059_8#8','SAMEA4809073','13789014','SC_RUN_27059_8#8','538bf8e8-7dd7-11e8-bf2a-3c4a9275d6c8']		2020-01-15T12:59:00.000Z			GBR	Europe																										11	11443988	5059052	PRJEB19799								['input','bovis_GBR']	tuberculosis: animal-adapted	La1	Mycobacterium bovis
SAMN41146873	SRR28858759	WGS	WADSWORTH CENTER	SRX24418557	NextSeq 500	PAIRED	RANDOM	GENOMIC	ILLUMINA	SRS21174026	SRP338930	['SRP338930','IDR2300010971-01-01','SRX24418557','IDR2300010971-01-01.R1.fastq.gz','PRJNA766641','SRR28858759','41146873','SAMN41146873','SRS21174026','766641']	2023	2024-05-01T09:20:00.000Z			USA	North America	New York state		Homo sapiens	3	human																					638	638439041	270583879	PRJNA766641			99.67	1755472	59	lineage4.1.2.1	Sensitive	['tbprofiler','diff','input','tree']	tuberculosis: unclassified		Mycobacterium tuberculosis
SAMN06055876	SRR5073752	WGS	UNIVERSITY OF MELBOURNE	SRX2392842	Illumina HiSeq 2500	PAIRED	RANDOM	GENOMIC	ILLUMINA	SRS1834295	SRP094134	['HCMC1479','355614','SAMN06055876','bp0','02MTB0205_S165_L002_2.fastq.gz','SRP094134','SRS1834295','6055876','PRJNA355614','SRR5073752','SRX2392842']	2009-03	2016-12-02T18:51:00.000Z		10.82 N 106.63 E	VNM	Asia	Ho Chi Minh City	sputum	Homo sapiens	3	human																					698	698710199	329843993	PRJNA355614			99.14	1519536	45	lineage1.1.1	Sensitive	['diff','input','tbprofiler','tree','Napier_2020','Menardo_2021']	tuberculosis: human-adapted	L1.1.1	Mycobacterium tuberculosis
SAMN09284136	SRR7240481	WGS	USDA-NVSL-DBL	SRX4146251	Illumina MiSeq	PAIRED	RANDOM PCR	GENOMIC	ILLUMINA	SRS3359869	SRP053287	['09-0109_R1.fastq.gz','SRP053287','PRJNA251692','SRX4146251','09-0109','9284136','SAMN09284136','SRS3359869','251692','SRR7240481']		2018-06-01T12:44:00.000Z							Bos taurus	2	domestic cattle																					811	811389528	678056480	PRJNA251692			98.73	1401336	17	La1.7.1	Other	['tbprofiler','tree','diff','input']	tuberculosis: animal-adapted	La1	Mycobacterium bovis
SAMN36849740	SRR25534397	WGS	SHANDONG PROVINCIAL HOSPITAL	SRX21263730	Illumina HiSeq 4000	PAIRED	RANDOM	GENOMIC	ILLUMINA	SRS18516807	SRP453313	['1002108','SRS18516807','PRJNA1002108','T5047','bp0','T5047.IS300_Clean.1.fastq.gz','36849740','SRP453313','SAMN36849740','SRR25534397','SRX21263730']	2017	2023-08-05T20:41:00.000Z		36.40 N 117.00 E	CHN	Asia	Shandong	As reported: phlegm	Homo sapiens	3	human																					1005	1005559200	440705115	PRJNA1002108			99.51	1825589	61	lineage2.2.1	Sensitive	['tbprofiler','tree','input','diff']	tuberculosis: human-adapted	L4	Mycobacterium tuberculosis	H37Rv
SAMEA3558516	ERR1034983	WGS	LSHTM	ERX1113781	Illumina MiSeq	PAIRED		GENOMIC	ILLUMINA	ERS865665	ERP011639	['SAMEA3558516','ERR1034983','mtb408','ERX1113781','4154812','ena-RUN-LSHTM-25-09-2015-14:04:49:445-408','PRJEB10385','297845','ERS865665','ena-EXPERIMENT-LSHTM-25-09-2015-14:04:49:445-408','ena-STUDY-LSHTM-18-08-2015-18:02:02:463-104','ERP011639']		2015-12-10T04:53:00.000Z			ZAF	Africa										S		R						R								795	795173400	484185684	PRJEB10385	Coll_2018		99.02	429597	8	lineage3	Sensitive	['Coll_2018','input','Napier_2020','tbprofiler']	tuberculosis: human-adapted	L3	Mycobacterium tuberculosis
SAMN34294042	SRR24255953	WGS	NIH / NIAID	SRX20051997	NextSeq 500	PAIRED	RANDOM	GENOMIC	ILLUMINA	SRS17387258	SRP433800	['SRS17387258','TBPO-2693_lib47491_nextseq_ny0030_151bp.filtered_2nd.1.fastq.gz','958249','PRJNA958249','SAMN34294042','SRP433800','bp0','SRR24255953','SRX20051997','34294042','22102']	2021	2023-04-21T17:58:00.000Z		48.3794 N 31.1656 E	UKR	Europe		sputum	Homo sapiens	3	human																					533	533405642	175696992	PRJNA958249			99.19	1672880	45	lineage2.2.1	Pre-XDR-TB	['tree','tbprofiler','input','diff']	tuberculosis: unclassified		Mycobacterium tuberculosis
SAMEA115749344	ERR13290195	WGS	UNIVERSITY OF OXFORD, NUFFIELD DEPARTMENT OF MEDIC	ERX12660681	Illumina MiSeq	PAIRED	RANDOM PCR	GENOMIC	ILLUMINA	ERS20265631	ERP161058	['ERS20265631','ERP161058','ERX12660681','b28b5ff0-515d-42d2-bc0f-19e45ec26bb9','ERR13290195','SAMEA115749344','1fe3d3053fd3','41908511','1124794','webin-reads-1fe3d3053fd3','PRJEB76547']	2017	2024-08-11T02:28:00.000Z			GBR	Europe																										310	310608598	178341387	PRJEB76547								CRyPTIC_2024	tuberculosis: unclassified		Mycobacterium tuberculosis
SAMEA115744496	ERR13275901	WGS	UNIVERSITY OF OXFORD, NUFFIELD DEPARTMENT OF MEDIC	ERX12646327	NextSeq 500	PAIRED	RANDOM PCR	GENOMIC	ILLUMINA	ERS20254380	ERP161058	['41870461','ERR13275901','ERX12646327','webin-reads-634b52895660','1124794','634b52895660','SAMEA115744496','ERS20254380','b28b5ff0-515d-42d2-bc0f-19e45ec26bb9','PRJEB76547','ERP161058']	2020	2024-08-08T20:58:00.000Z			DEU	Europe																										864	864743467	374461919	PRJEB76547								CRyPTIC_2024	tuberculosis: unclassified		Mycobacterium tuberculosis
SAMN06010353	SRR28393892	WGS	FIND, THE FOUNDATION FOR INNOVATIVE NEW DIAGNOSTICS	SRX23998804	Illumina HiSeq 2500	PAIRED	RANDOM	GENOMIC	ILLUMINA	SRS20795373	SRP496567	['I0001939-3','WGS-Peru3414','PRJNA343736','343736','SRX23998804','6010353','Peru3414_R1.fastq.gz','SRS20795373','SAMN06010353','SRR28393892','SRP496567']	2012	2024-03-20T07:45:00.000Z		12 S 77 W	PER	South America	Lima	As reported: patient	Homo sapiens	3	human																					1715	1715188500	1155901805	PRJNA343736			99.62	1429023	42	lineage4.3.3	MDR-TB	['tree','tbprofiler','standford','diff','input']	tuberculosis: unclassified		Mycobacterium tuberculosis
SAMN31563995	SRR22137406	WGS	INSTITUTE OF LIFE SCIENCES	SRX18116925	NextSeq 550	PAIRED	RANDOM	GENOMIC	ILLUMINA	SRS15619193	SRP405779	['WGS23_S17_R1_001.fastq.gz','WGS23','bp0','896734','SRR22137406','SRP405779','PRJNA896734','SRS15619193','SAMN31563995','SRX18116925','31563995']	2018	2022-11-02T03:18:00.000Z		20.9517 N 85.0985 E	IND	Asia	Odisha	sputum	Homo sapiens	3	human																					1745	1745538870	694990255	PRJNA896734			99.47	1793283	57	lineage2.2.1	Pre-XDR-TB	['input','diff','tree','tbprofiler']	tuberculosis: unclassified		Mycobacterium tuberculosis
SAMEA115738328	ERR13260585	WGS	UNIVERSITY OF OXFORD, NUFFIELD DEPARTMENT OF MEDIC	ERX12630998	Illumina NovaSeq 6000	PAIRED	RANDOM PCR	GENOMIC	ILLUMINA	ERS20247972	ERP161058	['b28b5ff0-515d-42d2-bc0f-19e45ec26bb9','ERR13260585','ERP161058','be21cf6c0f66','ERS20247972','webin-reads-be21cf6c0f66','PRJEB76547','SAMEA115738328','ERX12630998','41857432','1124794']	2021	2024-08-21T01:23:00.000Z			PER	South America																										1233	1233705334	385065428	PRJEB76547								CRyPTIC_2024	tuberculosis: unclassified		Mycobacterium tuberculosis
SAMEA7353813	ERR4627316	WGS	ANIMAL AND PLANT HEALTH AGENCY	ERX4554436	NextSeq 500	PAIRED	RANDOM	GENOMIC	ILLUMINA	ERS5112288	ERP123964	['ERS5112288','B5-11-0','ERX4554436','ERP123964','ERR4627316','16291918','SAMEA7353813','663834','PRJEB40340','ena-RUN-ANIMAL AND PLANT HEALTH AGENCY-28-09-2020-10:34:11:057-13','ena-STUDY-ANIMAL AND PLANT HEALTH AGENCY-14-09-2020-13:08:14:177-52','ena-EXPERIMENT-ANIMAL AND PLANT HEALTH AGENCY-28-09-2020-10:34:11:057-13']		2020-11-17T02:53:00.000Z																														320	320618645	132713369	PRJEB40340								input	tuberculosis: animal-adapted	La1	Mycobacterium bovis
SAMN13207982	SRR10397132	WGS	NIH / NIAID	SRX7097495	Illumina MiSeq	PAIRED	RANDOM	GENOMIC	ILLUMINA	SRS5609865	SRP228479	['SRS5609865','SAMN13207982','587747','SRX7097495','bp0','PRJNA587747','3647','TB-CPath-Shubladze-IS-1032-300_S141_R1_001.fastq.gz','SRP228479','13207982','SRR10397132']	2017	2019-11-05T17:40:00.000Z		41.7151 N 44.8271 E	GEO	Asia	Tbilisi	sputum	Homo sapiens	3	human																					284	284298572	127360214	PRJNA587747								input	tuberculosis: unclassified		Mycobacterium tuberculosis
SAMEA13120098	ERR8774417	WGS	UNIVERSITY OF BASEL, SWITZERLAND	ERX8437682	Illumina HiSeq 2500	PAIRED		GENOMIC	ILLUMINA	ERS10724064	ERP135588	['ena-EXPERIMENT-TAB-24-02-2022-09:00:19:313-91661','ena-RUN-TAB-24-02-2022-09:00:19:313-91662','ERR8774417','ERX8437682','e85ebed1-8b4e-426c-a0a5-d56f438d6aa3','ERP135588','30046608','G21913','SAMEA13120098','ERS10724064','863195','PRJEB50999']	2013	2022-08-10T22:28:00.000Z			BWA	Africa			Homo sapiens	3	human																					423	423399168	209606430	PRJEB50999			99.04	1475547	42	lineage4.4.1.1	HR-TB	['tbprofiler','tree','diff','input']	tuberculosis: unclassified		Mycobacterium tuberculosis
SAMEA110420216	ERR9992859	WGS	CTB/NICD - SOUTH AFRICA, SOUTH AFRICA	ERX9533265	Illumina NovaSeq 6000	PAIRED	RANDOM	GENOMIC	ILLUMINA	ERS12518291		['ERR9992859','ERX9533265','sample.835.bf40ccc3','experiment.835.aa505609','ERS12518291','SAMEA110420216','run.835.1.6facdb6a5cc51895a1ccbc4e06c21f39','30016684']		2022-08-10T14:22:00.000Z																														776	776878994	248982866										tuberculosis: unclassified		Mycobacterium tuberculosis
SAMEA3671282	ERR1193872	WGS	UNIVERSITY OF BASEL	ERX1267185	Illumina HiSeq 2500	PAIRED	RANDOM	GENOMIC	ILLUMINA	ERS978431	ERP012852	['ena-EXPERIMENT-UNIVERSITY OF BASEL-16-12-2015-16:26:05:094-213','5807074','SAMEA3671282','ERP012852','G04627','PRJEB11460','ERR1193872','ena-RUN-UNIVERSITY OF BASEL-16-12-2015-16:26:05:094-213','ERS978431','343620','ERX1267185','ena-STUDY-UNIVERSITY OF BASEL-19-10-2015-17:08:25:268-8']		2016-09-29T14:50:00.000Z																														722	722244874	462282775	PRJEB11460			99.77	1348614	75	lineage4.3.3	Sensitive	['tree','diff','Stucki_2016','Napier_2020','input','tbprofiler','Menardo_2021']	tuberculosis: human-adapted	L4.3.3	Mycobacterium tuberculosis
SAMN05575306	SRR4033241	WGS	HARVARD MEDICAL SCHOOL	SRX2024572	Illumina HiSeq 2000	PAIRED	RANDOM	GENOMIC	ILLUMINA	SRS1619001	SRP082185	['323744','P17-Lung1-C4','SRR4033241','731-L1C4b_1.fastq.gz','PRJNA323744','SRP082185','SAMN05575306','5575306','SRS1619001','SRX2024572']	2013-05	2016-08-15T23:19:00.000Z		29.6483 S 30.3318 E	ZAF	Africa	Kwazulu-Natal	lung	Homo sapiens	3	human																					367	367854120	250381048	PRJNA323744								['intrapatient_ZAF','denylist','Napier_2020','input']	tuberculosis: human-adapted	L4.8.1	Mycobacterium tuberculosis
SAMEA11934366	ERR7737904	WGS	INSTITUTE OF TROPICAL MEDICINE ANTWERP	ERX7306186	Illumina HiSeq 2500	PAIRED	RANDOM	GENOMIC	ILLUMINA	ERS9581525	ERP133916	['794693','PRJEB49409','ena-RUN-TAB-16-12-2021-11:32:26:313-19233','ERS9581525','24684654','ena-EXPERIMENT-TAB-16-12-2021-11:32:26:313-19232','6c4e9598-cb36-4fad-abc8-a686b6ac3705','ERP133916','ITM2013-01914','ERX7306186','ERR7737904','SAMEA11934366']	2013	2022-07-14T20:44:00.000Z			ZAF	Africa		sputum	Homo sapiens	3	human																					483	483511362	205594623	PRJEB49409			99.76	1714435	58	lineage4.4.1.1	MDR-TB	['input','diff','tbprofiler','tree']	tuberculosis: unclassified		Mycobacterium tuberculosis
SAMEA115746052	ERR13284819	WGS	UNIVERSITY OF OXFORD, NUFFIELD DEPARTMENT OF MEDIC	ERX12655245	NextSeq 500	PAIRED	RANDOM PCR	GENOMIC	ILLUMINA	ERS20255936	ERP161058	['ERX12655245','1124794','ERR13284819','webin-reads-5d242e7c8f14','41889606','SAMEA115746052','5d242e7c8f14','b28b5ff0-515d-42d2-bc0f-19e45ec26bb9','PRJEB76547','ERP161058','ERS20255936']	2020	2024-08-20T14:16:00.000Z			DEU	Europe																										991	991298732	441229886	PRJEB76547								CRyPTIC_2024	tuberculosis: unclassified		Mycobacterium tuberculosis
SAMEA1465920	ERR124634	WGS	SC	ERX100816	Illumina HiSeq 2000	PAIRED	RANDOM	GENOMIC	ILLUMINA	ERS078252	ERP001072	['Karonga_Prevention_Study__KPS____whole_genome_sequencing_in_a_whole_population-sc-2011-12-13T10:33:26Z-2066','ERP001072','ERX100816','SAMEA1465920','ERS078252','204548','66992-sc-2011-12-13T10:51:45Z-1322691','PRJEB2794','ERR124634','SC_EXP_7553_8#73','994987','SC_RUN_7553_8#73','Karonga_Prevention_Study__KPS____whole_genome_sequ']	2009	2014-09-24T11:43:00.000Z			MWI	Africa	Karonga	sputum	Homo sapiens	3	human																					1193	1193006200	643005788	PRJEB2794			99.65	1910824	44	lineage4.3.4.2.1	Sensitive	['Menardo_2018','diff','input','tbprofiler','tree','Karonga_Prevention_Study','Menardo_2021','Napier_2020']	tuberculosis: human-adapted	L4.3.4.2.1	Mycobacterium tuberculosis
SAMN24851368	SRR17567910	WGS	UNIVERSITY OF WISCONSIN-MADISON	SRX13737136	Illumina HiSeq 2000	PAIRED	RANDOM	GENOMIC	ILLUMINA	SRS11614736	SRP313707	['SRX13737136','SRP313707','SRR17567910','24851368','SAMN24851368','55-1AP','55-1AP_1.fastq','bp0','SRS11614736','PRJNA720149','720149']		2022-01-11T19:35:00.000Z							Homo sapiens	3	human																					533	533652588	200702116	PRJNA720149			99.78	1692116	50	lineage4.9	Sensitive	['tbprofiler','input','diff','tree','laboratory_biofilm']	tuberculosis: unclassified		Mycobacterium tuberculosis
SAMEA5330352	ERR3148159	WGS	INSTITUTO DE SALUD PUBLICA	ERX3177125	Illumina HiSeq 2000	PAIRED	RANDOM PCR	GENOMIC	ILLUMINA	ERS3136546	ERP113426	['11610213','ena-EXPERIMENT-Instituto de Salud Publica-10-02-2019-01:48:08:777-13','ena-STUDY-Instituto de Salud Publica-23-01-2019-06:58:21:635-1006','ERX3177125','PRJEB30933','ena-RUN-Instituto de Salud Publica-10-02-2019-01:48:08:777-13','ERS3136546','542307','SAMEA5330352','ERP113426','ERR3148159','214_14']		2019-06-12T10:28:00.000Z			MEX	North America			Homo sapiens	3	human																					404	404272429	286675375	PRJEB30933								['Napier_2020','Menardo_2021','standford']	tuberculosis: human-adapted	L4.1.1.3	Mycobacterium tuberculosis
SAMN05710295	SRR4068047	WGS	MODMEDMICOXFORD	SRX2055008	Illumina MiSeq	PAIRED	RANDOM	GENOMIC	ILLUMINA	SRS1647077	SRP082998	['PRJNA324238','SAMN05710295','324238','MMMOSAM:fed107cd-bdd7-43e5-a435-77ae31b2efe0','SRP082998','MMMOSRA:fed107cd-bdd7-43e5-a435-77ae31b2efe0','SRS1647077','SRX2055008','SRR4068047','5710295']		2016-08-26T07:36:00.000Z			GBR	Europe																										304	304292896	171742678	PRJNA324238									NTM: avium complex		Mycobacterium intracellulare subsp. chimaera
SAMEA7547159	ERR4813653	WGS	UNIVERSIDAD PERUANA CAYETANO HEREDIA	ERX4683643	Illumina NovaSeq 6000	PAIRED	RANDOM	GENOMIC	ILLUMINA	ERS5303813	ERP124939	['experiment.33306','PRJEB41199','project.Peru_Wellcome','SAMEA7547159','sample.33306','run.33306','ERX4683643','22466552','ERS5303813','773301','ERP124939','ERR4813653']		2021-11-10T10:06:00.000Z			PER	South America																										645	645488760	217047929	PRJEB41199			99.54	1816678	63	lineage4.1.2.1	MDR-TB	['diff','tree','CRyPTIC_UPCH','input','tbprofiler','standford']	tuberculosis: unclassified		Mycobacterium tuberculosis
SAMEA113556254	ERR11488720	WGS	FZB	ERX10894896	NextSeq 500	PAIRED		GENOMIC	ILLUMINA	ERS15552377	ERP147779	['ERR11488720','PRJEB62665','ena-RUN-TAB-27-05-2023-22:16:03:839-27862','989949','SAMEA113556254','ena-EXPERIMENT-TAB-27-05-2023-22:16:03:839-27861','ERP147779','ERX10894896','86810e0e-614f-4ad6-9cd7-0bc407fc82e6','36323270','ERS15552377','SMN-496']		2023-10-05T03:52:00.000Z			MOZ	Africa	Maputo																									428	428914892	198598148	PRJEB62665			99.46	1585310	54	lineage4.1.2.1	MDR-TB	['tbprofiler','diff','R-RR_MOZ','input','tree']	tuberculosis: unclassified		Mycobacterium tuberculosis
SAMEA7524725	ERR4796269	WGS	FOUNDATION FOR MEDICAL RESEARCH INDIA	ERX4665683	NextSeq 500	PAIRED	RANDOM	GENOMIC	ILLUMINA	ERS5281200	ERP124850	['SAMEA7524725','ERP124850','sample.994','ERX4665683','22458290','PRJEB41116','ERS5281200','project.Mumbai','experiment.994','run.994','773292','ERR4796269']		2021-11-09T21:45:00.000Z			IND	Asia	Mumbai					S	S			S	S	R	S	S				R		S	S	S	S	S	R	488	488806200	208158046	PRJEB41116	['Walker_2022','CRyPTIC_reuse_table']							['CRyPTIC_reuse_table','input','CRyPTIC_IND','Walker_2022']	tuberculosis: unclassified		Mycobacterium tuberculosis
SAMN22262016	SRR17133577	AMPLICON	BEIJING CHEST HOSPITAL	SRX13318062	Ion Torrent Proton	PAIRED	PCR	GENOMIC	ION_TORRENT	SRS11226243	SRP349266	['SRP349266','PRJNA771241','SAMN22262016','22262016','176.bam','bp0','SRR17133577','sample_176','sample176.bam','SRX13318062','771241','SRS11226243']	2020	2021-12-04T20:31:00.000Z			CHN	Asia	Beijing	As reported: tissue sample	Homo sapiens	3	human																					220	220628124	128953230	PRJNA771241									unclassified mycobacteria		Mycobacterium sp.
SAMN37210061	SRR25827342	WGS	HAYSTACKANALYTICS PVT. LTD.	SRX21549091	Illumina NovaSeq 6000	PAIRED	PCR	GENOMIC	ILLUMINA	SRS18757092	SRP457772	['bp0','PRJNA1011210','SAMN37210061','SRR25827342','HAPL_080_R1.fastq.gz','SRP457772','SRX21549091','37210061','HAPL_080','SRS18757092','1011210']	2021	2023-08-31T12:28:00.000Z		20.5937 N 78.9629 E	IND	Asia		sputum	Homo sapiens	3	human																					2645	2645990564	836125749	PRJNA1011210								['denylist','input']	tuberculosis: unclassified		Mycobacterium tuberculosis
SAMEA1403567	ERR133866	WGS	SC	ERX109884	Illumina HiSeq 2000	PAIRED	RANDOM	GENOMIC	ILLUMINA	ERS094155	ERP000192	['ERR133866','1088878','203970','SAMEA1403567','SC_RUN_7755_3#69','0458Z-sc-2012-02-09T18:56:10Z-1355199','ERX109884','Variation discovery in Russian TB isolates-sc-2010-04-20','ERS094155','Variation discovery in Russian TB isolates-sc-2010','PRJEB2138','SC_EXP_7755_3#69','ERP000192']	2008	2014-09-28T14:08:00.000Z			RUS	Europe	Samara		Homo sapiens	3	human	S	S			S		R						R	R				S			964	964261400	611811233	PRJEB2138	CRyPTIC_WHO2021_PMC7612554		99.51	1794080	41	lineage2.2.1	MDR-TB	['Menardo_2018','tree','diff','Walker_2022','input','Napier_2020','tbprofiler','Nimmo_2024']	tuberculosis: human-adapted	L2.2.1	Mycobacterium tuberculosis
SAMN32255626	SRR22757406	WGS	SCIENTIFIC CENTRE FOR FAMILY HEALTH AND HUMAN REPRODUCTION PROBLEMS	SRX18717937	NextSeq 550	PAIRED		GENOMIC	ILLUMINA	SRS16159397	SRP347922	['SRP347922','32255626','SRS16159397','783711','bp0','SRR22757406','b48_S64_1.fastq','UDP0064','SRX18717937','PRJNA783711','prim_b48','SAMN32255626']	2017	2022-12-15T21:10:00.000Z		43.1056 N 131.8735 E	RUS	Europe	Primorski Kray	sputum	Homo sapiens	3	human																					530	530227125	242553363	PRJNA783711			99.55	1610980	52	lineage2.2.1	MDR-TB	['tbprofiler','input','diff','tree']	tuberculosis: unclassified		Mycobacterium tuberculosis
SAMN17170447	SRR13312539	WGS	NIH / NIAID	SRX9740423	Illumina MiSeq	PAIRED	RANDOM	GENOMIC	ILLUMINA	SRS7928323	SRP299436	['bp0','PRJNA688213','847','P-17-S1_R1.fastq.gz','688213','SRS7928323','17170447','SRX9740423','SRR13312539','SAMN17170447','SRP299436']	2015-03	2020-12-28T11:39:00.000Z		41.7151 N 44.8271 E	GEO	Asia		sputum	Homo sapiens	3	human																					2111	2111111200	745712961	PRJNA688213			99.7	1792064	40	lineage4.3.3	Pre-XDR-TB	['diff','input','tree','tbprofiler']	tuberculosis: unclassified		Mycobacterium tuberculosis
SAMEA9069736	ERR6361958	WGS	Swiss-TPH	ERX5626947	Illumina HiSeq 2500	SINGLE	RANDOM	GENOMIC	ILLUMINA	ERS6798046	ERP129488	['WGS RR-TB Khayelitsha','SAMEA9069736','20453032','ERX5626947','ERS6798046','G33205_1','PRJEB45389','737713','ERR6361958','ERP129488']		2021-10-13T17:36:00.000Z			ZAF	Africa																										392	392154375	220600588	PRJEB45389								R-RR_HIVcoinf_ZAF	tuberculosis: unclassified		Mycobacterium tuberculosis
SAMEA112800160	ERR11050070	WGS	FZB	ERX10496860	NextSeq 500	PAIRED		GENOMIC	ILLUMINA	ERS14807706	ERP010814	['ERS14807706','33852216','ena-EXPERIMENT-TAB-21-03-2023-10:57:59:771-106399','PRJEB9680','ena-RUN-TAB-21-03-2023-10:57:59:771-106400','SAMEA112800160','20008583','ERP010814','ERR11050070','287903','ena-STUDY-FZB-22-06-2015-17:16:39:392-292','ERX10496860']		2023-07-20T21:59:00.000Z																														744	744113232	383930746	PRJEB9680			99.69	659067	21	lineage4.8	Other	['tbprofiler','diff','input']	tuberculosis: unclassified		Mycobacterium tuberculosis
SAMN15406855	SRR12120040	AMPLICON	GENOSCREEN	SRX8641400	NextSeq 500	PAIRED	PCR	GENOMIC	ILLUMINA	SRS6926122	SRP269393	['SAMN15406855','SRP269393','bp0','43-18_S126_R1_001.fastq.gz','15406855','SRS6926122','43-18','SRX8641400','PRJNA643242','643242','SRR12120040','DRC_Deeplex1023']	2016	2020-06-30T17:27:00.000Z			COD	Africa		sputum	Homo sapiens	3	human																					53	53520010	24525155	PRJNA643242									tuberculosis: unclassified		Mycobacterium tuberculosis
SAMEA7546081	ERR4812577	WGS	UNIVERSIDAD PERUANA CAYETANO HEREDIA	ERX4682567	Illumina NovaSeq 6000	PAIRED	RANDOM	GENOMIC	ILLUMINA	ERS5302737	ERP124939	['ERR4812577','773301','22465470','ERS5302737','SAMEA7546081','sample.28307','ERP124939','project.Peru_Wellcome','experiment.28307','ERX4682567','run.28307','PRJEB41199']	2018	2021-11-10T07:53:00.000Z			PER	South America						S				I	S	S	S	S				S		S	S	S	S	S	S	172	172531392	53341387	PRJEB41199	['CRyPTIC_reuse_table','Walker_2022']		95.24	908133	31	lineage4.3.3	Sensitive	['input','CRyPTIC_reuse_table','Walker_2022','CRyPTIC_UPCH','tbprofiler','standford','diff','tree']	tuberculosis: unclassified		Mycobacterium tuberculosis
SAMEA112806979	ERR11050989	WGS	FZB	ERX10497780	NextSeq 500	PAIRED		GENOMIC	ILLUMINA	ERS14814525	ERP010814	['ERP010814','287903','ena-RUN-TAB-21-03-2023-10:58:00:145-108238','ena-EXPERIMENT-TAB-21-03-2023-10:58:00:144-108237','ERX10497780','ERS14814525','ERR11050989','ena-STUDY-FZB-22-06-2015-17:16:39:392-292','21006337','PRJEB9680','33856889','SAMEA112806979']		2023-07-20T23:22:00.000Z																														342	342437287	162346444	PRJEB9680			99.78	1498087	50	lineage4.3.4.2	Sensitive	['tree','tbprofiler','input','diff']	tuberculosis: unclassified		Mycobacterium tuberculosis
