## Supplemental Table 7 for "UShER-TB: Scalable, Comprehensive, Accessible Phylogenomic Analysis of *Mycobacterium tuberculosis*" (part 95 of 141)

sample_index	run_index	assay_type	center_name	SRX_id	instrument	librarylayout	libraryselection	librarysource	platform	SRS_id	sra_study	primary_search	date_collected	date_sequenced	host_disease	latlon	country	continent	region	isolation_source	host_scienname	host_confidence	host_commonname	pheno_AMIKACIN	pheno_CAPREOMYCIN	pheno_CIPROFLOXACIN	pheno_CYCLOSERINE	pheno_ETHAMBUTOL	pheno_ETHIONAMIDE	pheno_ISONIAZID	pheno_KANAMYCIN	pheno_MOXIFLOXACIN	pheno_OFLOXACIN	pheno_PAS	pheno_PYRAZINAMIDE	pheno_RIFAMPICIN	pheno_STREPTOMYCIN	pheno_BEDAQUILINE	pheno_CLOFAZIMINE	pheno_DELAMANID	pheno_LEVOFLOXACIN	pheno_LINEZOLID	pheno_RIFABUTIN	mbases_sum	bases_sum	bytes_sum	BioProject	pheno_source	coinfection	tbprof_pct_reads_mapped	tbprof_num_reads_mapped	tbprof_median_coverage	tbprof_sublin	tbprof_drtype	collection	clade	lineage	organism	strain
SAMEA7528081	ERR4799495	WGS	FOUNDATION FOR MEDICAL RESEARCH INDIA	ERX4668912	NextSeq 500	PAIRED	RANDOM	GENOMIC	ILLUMINA	ERS5284552	ERP124850	['PRJEB41116','run.27960','22461626','sample.27960','experiment.27960','ERP124850','ERR4799495','ERX4668912','773292','ERS5284552','project.Mumbai','SAMEA7528081']		2021-11-10T02:01:00.000Z			IND	Asia	Mumbai					S	S				S	S	S	S				S			S		S	S		452	452391470	208643756	PRJEB41116	Walker_2022		97.83	1576553	52	lineage3.1.2	Sensitive	['Walker_2022','input','diff','tree','tbprofiler','CRyPTIC_IND']	tuberculosis: unclassified		Mycobacterium tuberculosis
SAMN41417934	SRR29053396	WGS	FIND, THE FOUNDATION FOR INNOVATIVE NEW DIAGNOSTICS	SRX24578382	Illumina HiSeq 2000	PAIRED	RANDOM	GENOMIC	ILLUMINA	SRS21318368	SRP507535	['SRR29053396','PRJNA1109295','1109295','SRX24578382','41417934','SAMN41417934','SRS21318368','6B1800_48599242A962','6B1800_48599242A962_IDR1700016340','IDR1700016340-01-01_S3_L001_R1_001.fastq.gz','SRP507535']		2024-05-16T10:54:00.000Z			USA	North America			Homo sapiens	3	human																					371	371628803	257314941	PRJNA1109295								WHO_mutations_2023	tuberculosis: unclassified		Mycobacterium tuberculosis
SAMN40273338	SRR28239891	WGS	NIH / NIAID	SRX23850928	NextSeq 2000	PAIRED	RANDOM	GENOMIC	ILLUMINA	SRS20671001	SRP493618	['SRX23850928','TBPO-3367_lib53466_nextseq_ny0069_151bp.filtered_2_bwa.1.fastq.gz','SRP493618','1074779','40273338','SAMN40273338','SRS20671001','42717','PRJNA1074779','SRR28239891']	2016	2024-03-06T10:16:00.000Z		41.7151 N 44.8271 E	GEO	Asia	Tbilisi	sputum	Homo sapiens	3	human																					515	515197872	206773962	PRJNA1074779			99.68	1076021	35	lineage4.3.3	Sensitive	['tbprofiler','tree','diff','input']	tuberculosis: unclassified		Mycobacterium tuberculosis
SAMN16069841	SRR12599336	WGS	SICHUAN UNIVERSITY	SRX9083236	Illumina HiSeq 2000	PAIRED	RANDOM	GENOMIC	ILLUMINA	SRS7329802	SRP076535	['SRP076535','SRR12599336','Mkan_4526_R1.fastq.gz','SRS7329802','PRJNA323639','SRX9083236','SAMN16069841','CAN_Mkan_4526','16069841','323639']	2007	2020-09-05T22:08:00.000Z			CAN	North America		sputum	Homo sapiens	3	human																					370	370517500	210326255	PRJNA323639									NTM: unclassified		Mycobacterium kansasi
SAMEA110026109	ERR9807012	WGS	UNIVERSITY OF ANTWERP	ERX9353998	NextSeq 500	PAIRED	RANDOM PCR	GENOMIC	ILLUMINA	ERS12122028	ERP134958	['ERP134958','PRJEB50385','ena-RUN-TAB-31-05-2022-21:20:15:645-2213','R6035','ERR9807012','SAMEA110026109','cheddar_cheese','ERS12122028','ERX9353998','844747','ena-EXPERIMENT-TAB-31-05-2022-21:20:15:645-2212','29002019']	2009	2022-06-25T19:14:00.000Z			ZAF	Africa		sputum	Homo sapiens	3	human																					550	550867557	231563144	PRJEB50385			99.53	1679983	58	lineage4.1.1.3	Pre-XDR-TB	['tbprofiler','diff','input','tree']	tuberculosis: unclassified		Mycobacterium tuberculosis
SAMN40031773	SRR28045990	WGS	CHRISTIAN MEDICAL COLLAGE, VELLORE	SRX23697209	Illumina NovaSeq 6000	PAIRED	RANDOM	GENOMIC	ILLUMINA	SRS20527134	SRP226525	['575883','SRS20527134','SRR28045990','SAMN40031773','2301020617_R1.fastq.gz','SRX23697209','PRJNA575883','SRP226525','40031773','2301020617']	2022	2024-02-22T07:27:00.000Z		21.7679 N 78.8718 E	IND	Asia	Madhya Pradesh - Bhairopur	pulmonary	Homo sapiens	3	human																					1845	1845850576	610048028	PRJNA575883			97.26	1765477	50	lineage1.1.2	Sensitive	['input','tbprofiler','diff','tree']	tuberculosis: unclassified		Mycobacterium tuberculosis
SAMEA112804307	ERR11044627	WGS	FZB	ERX10491418	NextSeq 500	PAIRED		GENOMIC	ILLUMINA	ERS14811853	ERP010814	['ERP010814','19012181','ena-STUDY-FZB-22-06-2015-17:16:39:392-292','PRJEB9680','ena-RUN-TAB-21-03-2023-10:23:43:217-80200','ERR11044627','ERS14811853','287903','ena-EXPERIMENT-TAB-21-03-2023-10:23:43:216-80199','SAMEA112804307','ERX10491418','33856362']		2023-07-20T20:58:00.000Z																														915	915722803	405176709	PRJEB9680			99.33	1634296	56	lineage6.2.2	MDR-TB	['diff','input','tree','tbprofiler']	tuberculosis: unclassified		Mycobacterium tuberculosis
SAMEA5561888	ERR3275660	WGS	RIVM - NATIONAL INSTITUTE FOR PUBLIC HEALTH AND TH	ERX3302533	Illumina HiSeq 2500	SINGLE	RANDOM	GENOMIC	ILLUMINA	ERS3363920	ERP114661	['PRJEB32037','SAMEA5561888','ena-RUN-RIVM - National Institute for Public Health and the Environment-10-04-2019-10:49:30:009-505','11396700','ena-EXPERIMENT-RIVM - National Institute for Public Health and the Environment-10-04-2019-10:49:30:009-505','ERS3363920','16-1072','ERX3302533','ERP114661','ERR3275660','532369','ena-STUDY-RIVM - National Institute for Public Health and the Environment-04-04-2019-10:46:49:835-53']		2019-06-11T06:08:00.000Z			NLD	Europe																										463	463682705	151866308	PRJEB32037								Napier_2020	tuberculosis: human-adapted	L4.3.3	Mycobacterium tuberculosis
SAMN09288533	SRR7240698	WGS	USDA-NVSL-DBL	SRX4146476	Illumina MiSeq	PAIRED	RANDOM PCR	GENOMIC	ILLUMINA	SRS3360095	SRP053287	['PRJNA251692','18-1904_S5_L001_R1_001.fastq.gz','18-1904','SRX4146476','SAMN09288533','SRR7240698','SRS3360095','251692','SRP053287','9288533']		2018-05-31T09:12:00.000Z						As reported: Fed-Cow	Bos taurus	2	domestic cattle																					361	361049054	260055058	PRJNA251692			99.4	590184	30	La1.8.1	Other	['diff','tbprofiler','input','tree']	tuberculosis: animal-adapted	La1	Mycobacterium bovis
SAMEA13300589	ERR9125832	WGS	UNIVERSITY OF OXFORD, NUFFIELD DEPARTMENT OF MEDIC	ERX8669098	Illumina MiSeq	PAIRED	RANDOM	GENOMIC	ILLUMINA	ERS10903406	ERP136068	['experiment.1235.3e135f86','SAMEA13300589','run.1235.1.4bc8bfd8cf97ffa685f6fcdeec89ac56','ERP136068','ERX8669098','ERR9125832','sample.1235.521db47d','862828','PRJEB51436','ERS10903406','30301657','project.SeqTreat_PHO1']		2024-08-24T01:14:00.000Z			CAN	North America	Ontario																									623	623083833	408701594	PRJEB51436								CRyPTIC_PublicHealthOntario	tuberculosis: unclassified		Mycobacterium tuberculosis
SAMN41598402	SRR29231446	WGS	FIND, THE FOUNDATION FOR INNOVATIVE NEW DIAGNOSTICS	SRX24750101	Illumina HiSeq 2000	PAIRED	RANDOM	GENOMIC	ILLUMINA	SRS21470689	SRP507535	['SAMN41598402','B9141A_C69A5448EB00','SRR29231446','1109295','TB-IS-1043-TBDM100412-056_S144_R1_001.fastq.gz','41598402','B9141A_C69A5448EB00_TBDM100412','SRX24750101','SRP507535','SRS21470689','PRJNA1109295']		2024-05-30T06:20:00.000Z			IND	Asia			Homo sapiens	3	human																					617	617176562	273050805	PRJNA1109295								WHO_mutations_2023	tuberculosis: unclassified		Mycobacterium tuberculosis
SAMN43397636	SRR30442836	AMPLICON	TGEN NORTH	SRX25868124	Illumina MiSeq	PAIRED	RANDOM	GENOMIC	ILLUMINA	SRS22481690	SRP529181	['SRR30442836','PRJNA1153567','43397636','TB-XX700_R1_001.fastq.gz','SRP529181','bp0','TB-XX700','1153567','SAMN43397636','SRX25868124','SRS22481690','TB-XX700_1']	2016	2024-08-28T16:39:00.000Z			ZAF	Africa			Homo sapiens	3	human																					139	139461728	96541344	PRJNA1153567									tuberculosis: unclassified		Mycobacterium tuberculosis
SAMN30157850	SRR20969817	WGS	CENTRE FOR TUBERCULOSIS CONTROL OF GUANGDONG PROVINCE	SRX16987499	Illumina NovaSeq 6000	PAIRED	RANDOM	GENOMIC	ILLUMINA	SRS14573263	SRP390552	['SRS14573263','SRR20969817','SAMN30157850','866200','gdtb_385','bp0','SRP390552','SRR21700689','D20003460a','SRX17698218','SRX16987499','PRJNA866200','30157850','D20003460a.realigned.bam']	2017	2022-08-08T18:40:00.000Z		23.08 N 113.14 E	CHN	Asia	Guangdong	sputum	Homo sapiens	3	human																					1173	1173724677	132868505	PRJNA866200			99.66	1848342	63	lineage2.2.1	MDR-TB	['tree','tbprofiler','input','diff']	tuberculosis: unclassified		Mycobacterium tuberculosis
SAMN41389324	SRR29017392	WGS	FIND, THE FOUNDATION FOR INNOVATIVE NEW DIAGNOSTICS	SRX24543734	Illumina HiSeq 2000	PAIRED	RANDOM	GENOMIC	ILLUMINA	SRS21288259	SRP507535	['SAMN41389324','SRR29017392','SRS21288259','41389324','TB-IS-1044-2008-01547_S237_R1_001.fastq.gz','SRX24543734','SRP507535','PRJNA1109295','1019C8_18253E84BB97','1019C8_18253E84BB97_2008-01547','1109295']	2007	2024-05-14T09:38:00.000Z			BGD	Asia			Homo sapiens	3	human																					260	260813240	105989832	PRJNA1109295			99.6	1538717	52	lineage2.2.2	Pre-XDR-TB	['tbprofiler','input','WHO_mutations_2023','diff','tree']	tuberculosis: unclassified		Mycobacterium tuberculosis
SAMEA8407240	ERR6415142	WGS	INRA TOURS	ERX6043030	Illumina MiSeq	PAIRED	RANDOM	GENOMIC	ILLUMINA	ERS6092707	ERP127875	['PRJEB43898','ERX6043030','f2dce7ae-97f3-4cd4-92f5-64fa4ee71b90','ena-RUN-INRA Tours-05-08-2021-09:39:28:825-35','ena-EXPERIMENT-INRA Tours-05-08-2021-09:39:28:825-35','745133','PICSAR157','SAMEA8407240','20135163','ERR6415142','ERP127875','ERS6092707']	2016	2021-10-08T01:40:00.000Z			FRA	Europe		feces	Bos taurus	3	domestic cattle																					223	223181615	122990341	PRJEB43898									NTM: avium complex		Mycobacterium avium subsp. paratuberculosis
SAMEA5569794	ERR3287601	WGS	UNIVERSIDAD PERUANA CAYETANO HEREDIA, PERU	ERX3314110	Illumina HiSeq 4000	PAIRED	RANDOM	GENOMIC	ILLUMINA	ERS3371816	ERP114885	['ERR3287601','ERS3371816','experiment.11627','SAMEA5569794','sample.11627','run.11627','11622079','542465','ERX3314110','ERP114885','PRJEB32234','project.Gates_clinical_isolates_Peru']		2021-11-03T09:38:00.000Z			PER	South America						S	S			R	S	R	S	S				R	S	S	S	S	S	S	R	505	505524900	215529579	PRJEB32234	['Walker_2022','CRyPTIC_reuse_table']							['Walker_2022','input','CRyPTIC_reuse_table','CRyPTIC_UPCH']	tuberculosis: unclassified		Mycobacterium tuberculosis
SAMN20525327	SRR15368831	WGS	SCHOOL OF PUBLIC HEALTH, FUDAN UNIVERSITY	SRX11671383	Illumina HiSeq 2000	PAIRED	PCR	GENOMIC	ILLUMINA	SRS9703493	SRP330727	['2013-West-012','D99','SRX11671383','bp0','PRJNA751240','SRR15368831','SRP330727','SRS9703493','751240','20525327','SAMN20525327','D99_R1.fastq.gz']	2013	2021-08-08T10:47:00.000Z		30.39 N 120.11 E	CHN	Asia	Zheijiang	sputum	Homo sapiens	3	human																					1789	1789125300	710820557	PRJNA751240								['input','timelapse_Zhejiang_CHN']	tuberculosis: unclassified		Mycobacterium tuberculosis
SAMN41154989	SRR28868687	WGS	MDUPHL	SRX24428364	NextSeq 550	PAIRED	RANDOM	GENOMIC	ILLUMINA	SRS21182934	SRP399923	['PRJNA857537','AUSMDU00096705_S81_R1_001.fastq.gz','SRR28868687','SRX24428364','SRP399923','AUSMDU00096705','41154989','SAMN41154989','SRS21182934','857537']	2024	2024-05-01T23:04:00.000Z			AUS	Oceania	Victoria		Homo sapiens	3	human																					570	570678349	252438631	PRJNA857537			99.42	1588043	53	lineage1.2.1.2.1	Sensitive	['input','tbprofiler','diff','tree']	tuberculosis: unclassified		Mycobacterium tuberculosis
SAMEA112801556	ERR11067753	WGS	FZB	ERX10514683	NextSeq 2000	PAIRED		GENOMIC	ILLUMINA	ERS14809102	ERP010814	['ERP010814','22000575','ena-STUDY-FZB-22-06-2015-17:16:39:392-292','ERS14809102','ena-RUN-TAB-21-03-2023-12:28:22:503-125988','ERX10514683','PRJEB9680','287903','ERR11067753','ena-EXPERIMENT-TAB-21-03-2023-12:28:22:503-125987','33853612','SAMEA112801556']		2023-07-21T02:01:00.000Z																														517	517232337	171375818	PRJEB9680			99.35	1723862	55	lineage4.1.2.1	HR-TB	['tbprofiler','tree','diff','input']	tuberculosis: unclassified		Mycobacterium tuberculosis
SAMN33010731	SRR23311017	WGS	UNIVERSITY OF CALIFORNIA, SAN DIEGO	SRX19253518	NextSeq 500	PAIRED	RANDOM	GENOMIC	ILLUMINA	SRS16656263	SRP420557	['SAMN33010731','SRP420557','33010731','PRJNA930488','TB-BP2-1030-C-3-R_S306_R1_001.fastq.gz','BP2-1030','930488','SRX19253518','SRS16656263','bp0','SRR23311017']	2017	2023-02-01T21:08:00.000Z		47.00 N 28.83 E	MDA	Europe	Chisinau	sputum	Homo sapiens	3	human																					475	475886466	202816698	PRJNA930488			99.67	1560691	54	lineage4.7	Sensitive	['input','tbprofiler','diff','tree']	tuberculosis: unclassified		Mycobacterium tuberculosis
SAMN34030638	SRR24083615	WGS	HARVARD SCHOOL OF PUBLIC HEALTH	SRX19884668	Illumina NovaSeq 6000	PAIRED	RANDOM	GENOMIC	ILLUMINA	SRS17238864	SRP431112	['SRP431112','34030638','bp0','SRR24083615','PRJNA950969','VCI_194_1_S78_R1_001.fastq.gz','SAMN34030638','SRX19884668','VCI_194','SRS17238864','950969']		2023-04-05T17:10:00.000Z			VNM	Asia	Ho Chi Minh City		Homo sapiens	3	human																					0	0	191590906	PRJNA950969			99.51	1591861	54	lineage2.1	Sensitive	['diff','tbprofiler','input','tree']	tuberculosis: unclassified		Mycobacterium tuberculosis
SAMN14343995	SRR11564581	AMPLICON	RUTGERS UNIVERSITY NEWARK	SRX8133618	Illumina MiSeq	PAIRED	PCR	GENOMIC	ILLUMINA	SRS6497057	SRP256991	['PRJNA608715','608715','2492-DA-0792_S122_L001_R1_001.fastq','SRR11564581','SRS6497057','SRX8133618','SAMN14343995','14343995','2492-DA-0792','SRP256991']		2020-04-17T19:28:00.000Z			GHA	Africa		sputum	Homo sapiens	3	human																					16	16269344	6688837	PRJNA608715									tuberculosis: unclassified		Mycobacterium tuberculosis
SAMN40031362	SRR28044705	WGS	CHRISTIAN MEDICAL COLLAGE, VELLORE	SRX23696328	Illumina NovaSeq 6000	PAIRED	RANDOM	GENOMIC	ILLUMINA	SRS20528000	SRP226525	['602013101','SRS20528000','SRX23696328','602013101_R1.fastq.gz','SRR28044705','SAMN40031362','PRJNA575883','40031362','SRP226525','575883']	2022	2024-02-22T06:57:00.000Z		21.7679 N 78.8718 E	IND	Asia	Madhya Pradesh - Bhairopur		Homo sapiens	3	human																					1822	1822105524	742940559	PRJNA575883			84.04	1408769	39	lineage4.1.2.1	Sensitive	['tbprofiler','tree','input','diff']	tuberculosis: unclassified		Mycobacterium tuberculosis
SAMEA7548148	ERR4814789	WGS	PUBLIC HEALTH ENGLAND	ERX4684631	Illumina MiSeq	PAIRED	RANDOM	GENOMIC	ILLUMINA	ERS5304801	ERP124941	['773303','ERS5304801','ERR4814789','PRJEB41201','22467546','sample.17609','experiment.17609','ERX4684631','SAMEA7548148','project.PHE-TB','run.17609','ERP124941']		2021-11-10T12:58:00.000Z			GBR	Europe										S		S					S	S								360	360616317	232851964	PRJEB41201	Walker_2022		96.99	1673381	57	lineage3	Sensitive	['tree','input','tbprofiler','diff','CRyPTIC_PHE','Walker_2022']	tuberculosis: unclassified		Mycobacterium tuberculosis
SAMN34626801	SRR24445429	AMPLICON	HARVARD TH CHAN SCHOOL OF PUBLIC HEALTH	SRX20232702	Illumina MiSeq	PAIRED	PCR	GENOMIC	ILLUMINA	SRS17567049	SRP436110	['SRR24445429','PRJNA967652','DNA-230209FOR-185','SRP436110','34626801','SRS17567049','30218_CD8b_R carin LN gran','30218-RcarinLNgran_S27_L001_R1_001.fastq.gz','SRX20232702','SAMN34626801','bp0','967652']	2019	2023-05-05T11:03:00.000Z			USA	North America	Pittsburg	lymph node	Macaca fascicularis	3	crab-eating macaque																					29	29055341	21468529	PRJNA967652									tuberculosis: human-adapted	L4	Mycobacterium tuberculosis	Erdman
SAMN03648782	SRR2101535	WGS	UNIVERSITY OF OXFORD	SRX1096229	Illumina HiSeq 2500	PAIRED	RANDOM	GENOMIC	ILLUMINA	SRS990742	SRP061066	['3648782','29840272-7988-4ee6-8ad1-2da13eebae7c_R00000039.bam','PRJNA282721','SAMN03648782','SRP061066','SRS990742','29840272-7988-4ee6-8ad1-2da13eebae7c','SRR2101535','282721','SRX1096229']		2015-07-15T12:58:00.000Z			ZAF	Africa										S		S		S					S				S			242	242403928	149018239	PRJNA282721	CRyPTIC_WHO2021_PMC7612554		99.56	659576	37	lineage2.2.1	Sensitive	['tree','Napier_2020','tbprofiler','Walker_2022','input','diff','Menardo_2018','Menardo_2021']	tuberculosis: human-adapted	L2.2.1	Mycobacterium tuberculosis
SAMD00603575	DRR473742	WGS	KIH	DRX457971	NextSeq 550	PAIRED	RANDOM	GENOMIC	ILLUMINA	DRS329634	DRP010549	['DRS329634','DRP010549','1019517','DRX457971','37484765','PRJDB15809','SAMD00603575','DRR473742']	2017	2023-09-20T20:32:00.000Z			JPN	Asia	Hyogo, Kobe		Homo sapiens	3	human																					362	362823740	176834687	PRJDB15809			99.49	1531943	53	lineage2.2.1	Sensitive	['diff','tbprofiler','tree','input']	tuberculosis: unclassified		Mycobacterium tuberculosis
SAMEA112803064	ERR11043353	WGS	FZB	ERX10490144	NextSeq 500	PAIRED		GENOMIC	ILLUMINA	ERS14810610	ERP010814	['ena-RUN-TAB-21-03-2023-10:23:42:710-77652','ERR11043353','PRJEB9680','ena-STUDY-FZB-22-06-2015-17:16:39:392-292','SAMEA112803064','287903','11269-12','ERS14810610','ena-EXPERIMENT-TAB-21-03-2023-10:23:42:710-77651','33855119','ERP010814','ERX10490144']		2023-07-20T18:45:00.000Z																														644	644207363	289498107	PRJEB9680								input	tuberculosis: unclassified		Mycobacterium tuberculosis
SAMN05276489	SRR3675519	WGS	MODMEDMICOXFORD	SRX1850791	Illumina MiSeq	PAIRED	RANDOM	GENOMIC	ILLUMINA	SRS1519041	SRP076676	['5276489','SAMN05276489','SRP076676','302362','SRS1519041','MMMOSRA:b23d22b6-6874-48dd-b645-9415d34d073b','PRJNA302362','MMMOSAM:b23d22b6-6874-48dd-b645-9415d34d073b','SRR3675519','SRX1850791']	2015	2016-06-22T11:49:00.000Z			GBR	Europe	Oxford		Homo sapiens	3	human					S		S					S	S								493	493159408	240422234	PRJNA302362	CRyPTIC_WHO2021_PMC7612554		99.39	1270131	39	lineage3	Sensitive	['tree','Napier_2020','Walker_2022','input','tbprofiler','diff']	tuberculosis: human-adapted	L3	Mycobacterium tuberculosis
SAMN09812389	SRR7851378	WGS	INRA	SRX4702063	Illumina HiSeq 2500	PAIRED	RANDOM	GENOMIC	ILLUMINA	SRS3788364	SRP161870	['SRS3788364','SAMN09812389','PRJNA485121','E6','9812389','00-00000-1985-02847-02','SRR7851378','SRP161870','485121','SRX4702063','E6_TAGGCATG-GTAAGGAG_L001_R1_001_1.fastq']	1985	2018-09-17T03:56:00.000Z			FRA	Europe		As reported: animal infected tissue/organ, France, inidividual domestic animal belonging to a herd, Whole Organism		3																						396	396754260	257475129	PRJNA485121			99.3	1524390	34	La1.8.2	Other	['tbprofiler','tree','diff','input']	tuberculosis: animal-adapted	La1	Mycobacterium bovis
SAMN15403780	SRR12399435	AMPLICON	GENOSCREEN	SRX8897689	NextSeq 500	PAIRED	PCR	GENOMIC	ILLUMINA	SRS7156462	SRP276358	['SAMN15403780','PRJNA643157','SRR12399435','DRC_Deeplex140','16-15','bp0','SRX8897689','16-15_S16_L001_R1_001.fastq.gz','643157','SRS7156462','SRP276358','15403780']	2016	2020-08-06T09:57:00.000Z			COD	Africa		sputum	Homo sapiens	3	human																					26	26299511	15705760	PRJNA643157									tuberculosis: unclassified		Mycobacterium tuberculosis
SAMN34626915	SRR24445240	AMPLICON	HARVARD TH CHAN SCHOOL OF PUBLIC HEALTH	SRX20232473	Illumina MiSeq	PAIRED	PCR	GENOMIC	ILLUMINA	SRS17566820	SRP436110	['29918-LcranHLN2gr1_S60_L001_R1_001.fastq.gz','SRR24445240','SAMN34626915','SRS17566820','DNA-230209FOR-300','PRJNA967652','SRX20232473','34626915','29918_CD8_LcranHLN2gr1','967652','SRP436110','bp0']	2019	2023-05-05T11:02:00.000Z			USA	North America	Pittsburg	lymph node	Macaca fascicularis	3	crab-eating macaque																					14	14309716	10396587	PRJNA967652									tuberculosis: human-adapted	L4	Mycobacterium tuberculosis	Erdman
SAMN05575335	SRR4033274	WGS	HARVARD MEDICAL SCHOOL	SRX2024606	Illumina HiSeq 2000	PAIRED	RANDOM	GENOMIC	ILLUMINA	SRS1619035	SRP082185	['731-L4A4a_2.fastq.gz','SAMN05575335','PRJNA323744','SRP082185','SRS1619035','SRX2024606','SRR4033274','5575335','P17-Lung4-A4','323744']	2013-05	2016-08-15T23:23:00.000Z		29.6483 S 30.3318 E	ZAF	Africa	Kwazulu-Natal	lung	Homo sapiens	3	human																					1222	1222515514	882193483	PRJNA323744								['intrapatient_ZAF','input','Napier_2020','denylist']	tuberculosis: human-adapted	L4.8.1	Mycobacterium tuberculosis
SAMEA113556454	ERR11488922	WGS	FZB	ERX10895098	NextSeq 2000	PAIRED		GENOMIC	ILLUMINA	ERS15552577	ERP147779	['989949','36323470','SAMEA113556454','PRJEB62665','ERX10895098','ERR11488922','SMN-817','ena-RUN-TAB-27-05-2023-22:16:03:898-28266','ERS15552577','86810e0e-614f-4ad6-9cd7-0bc407fc82e6','ena-EXPERIMENT-TAB-27-05-2023-22:16:03:898-28265','ERP147779']		2023-09-24T11:07:00.000Z			MOZ	Africa	Maputo																									460	460689181	157002287	PRJEB62665			99.25	1717962	55	lineage4.1.1.3	Pre-XDR-TB	['tree','R-RR_MOZ','diff','input','tbprofiler']	tuberculosis: unclassified		Mycobacterium tuberculosis
SAMN19694203	SRR14807583	WGS	SIMON FRASER UNIVERSITY	SRX11140241	NextSeq 500	PAIRED	RANDOM	GENOMIC	ILLUMINA	SRS9202775	SRP323639	['19694203','SAMN19694203','SRX11140241','TB-MoldovaSeq-DNA149-1039_S150','SRR14807583','PRJNA736718','736718','SRS9202775','SRP323639','bp0','TB-MoldovaSeq-DNA149-1039_S150_1.fastq.gz']	2018	2021-06-14T14:28:00.000Z		47.03278 N 28.89972 E	MDA	Europe			Homo sapiens	3	human																					480	480351536	211145609	PRJNA736718			99.62	1665169	57	lineage2.2.1	Pre-XDR-TB	['diff','tbprofiler','tree','input']	tuberculosis: unclassified		Mycobacterium tuberculosis
SAMEA3558655	ERR1035122	WGS	LSHTM	ERX1113920	Illumina MiSeq	PAIRED		GENOMIC	ILLUMINA	ERS865804	ERP011639	['ena-EXPERIMENT-LSHTM-25-09-2015-14:04:49:455-547','ena-STUDY-LSHTM-18-08-2015-18:02:02:463-104','ERS865804','PRJEB10385','ERP011639','4154951','ena-RUN-LSHTM-25-09-2015-14:04:49:455-547','mtb547','ERX1113920','ERR1035122','297845','SAMEA3558655']		2015-12-10T04:38:00.000Z																														1456	1456494688	966270617	PRJEB10385								input	tuberculosis: unclassified		Mycobacterium tuberculosis
SAMN08708507	SRR6831859	WGS	SAN RAFFAELE	SRX3787935	Illumina HiSeq 2500	PAIRED	RANDOM	GENOMIC	ILLUMINA	SRS3040601	SRP128089	['144-2502_090816_UKR_090816_100.gatk.bam','PRJNA428596','SRP128089','8708507','SAMN08708507','144-2502','SRX3787935','428596','144-2502_WGS','SRR6831859','bp0','SRS3040601']		2018-03-14T09:20:00.000Z			UKR	Europe			Homo sapiens	3	human	S	S			S		S	S	S			S	S	S				S			219	219307966	107748668	PRJNA428596	CRyPTIC_WHO2021_PMC7612554		99.41	1808601	39	lineage4.1.2.1	Sensitive	['input','tree','tbprofiler','diff','Walker_2022']	tuberculosis: unclassified		Mycobacterium tuberculosis
SAMN03648867	SRR2101620	WGS	UNIVERSITY OF OXFORD	SRX1096314	Illumina HiSeq 2500	PAIRED	RANDOM	GENOMIC	ILLUMINA	SRS991011	SRP061066	['SAMN03648867','SRR2101620','282721','d8311fd7-c0fe-4f9d-84d5-fe8270c531b7_R00000039_v3.bam','PRJNA282721','SRX1096314','SRS991011','SRP061066','3648867','d8311fd7-c0fe-4f9d-84d5-fe8270c531b7']		2015-07-24T05:36:00.000Z			ZAF	Africa						S	S			S		S	S	S			S	S	S				S			592	592848300	379033325	PRJNA282721	CRyPTIC_WHO2021_PMC7612554		99.52	1372003	73	lineage2.2.1	Sensitive	['tbprofiler','Walker_2022','Menardo_2021','tree','input','diff','Napier_2020','Menardo_2018']	tuberculosis: human-adapted	L2.2.1	Mycobacterium tuberculosis
SAMN31673197	SRR22251547	WGS	INSTITUTE OF CLINICAL PATHOLOGY AND MEDICAL RESEARCH	SRX18228181	NextSeq 500	PAIRED	RANDOM	GENOMIC	ILLUMINA	SRS15724463	SRP407089	['SAMN31673197','SRS15724463','899911','PRJNA899911','18-1773-0298_1.fastq.gz','SRR22251547','SRX18228181','18-1773-0298','bp0','31673197','SRP407089']	2018	2022-11-09T23:53:00.000Z			AUS	Oceania	NSW		Homo sapiens	3	human																					524	524262725	244087845	PRJNA899911			99.39	1810976	53	lineage2.2.1	Other	['diff','tree','input','tbprofiler']	tuberculosis: unclassified		Mycobacterium tuberculosis
SAMEA7552937	ERR4819571	WGS	PUBLIC HEALTH ENGLAND	ERX4689413	Illumina MiSeq	PAIRED	RANDOM	GENOMIC	ILLUMINA	ERS5309583	ERP124941	['ERX4689413','run.22391','22472328','experiment.22391','ERS5309583','ERP124941','PRJEB41201','project.PHE-TB','ERR4819571','sample.22391','773303','SAMEA7552937']		2021-11-10T21:18:00.000Z			GBR	Europe																										195	195001324	127766228	PRJEB41201			99.57	840927	28	lineage3	Sensitive	['CRyPTIC_PHE','input','tree','diff','tbprofiler']	tuberculosis: unclassified		Mycobacterium tuberculosis
SAMEA7561106	ERR4828669	WGS	OUCRU-HCMC	ERX4698653	NextSeq 500	PAIRED	RANDOM	GENOMIC	ILLUMINA	ERS5317742	ERP124982	['ERS5317742','sample.12468','ERR4828669','project.Vietnam','22476676','run.12468','experiment.12468','PRJEB41241','773308','ERP124982','SAMEA7561106','ERX4698653']		2021-11-11T06:52:00.000Z			VNM	Asia	Ho Chi Minh City					S				S	S	S	S	S				S		S	S	S	S	S	S	270	270757496	127887067	PRJEB41241	CRyPTIC_reuse_table							['CRyPTIC_OUCRU','CRyPTIC_reuse_table','input']	tuberculosis: unclassified		Mycobacterium tuberculosis
SAMN28610577	SRR19394930	WGS	UNIVERSITY COLLEGE DUBLIN	SRX15449692	NextSeq 500	PAIRED	RANDOM	GENOMIC	ILLUMINA	SRS13172026	SRP377005	['PRJNA841672','SRX15449692','bp0','28610577','SRS13172026','841672','005-8630','SAMN28610577','005-8630_S10_L001-4_R1_001.fastq.gz','SRP377005','SRR19394930']	2005	2022-05-25T10:26:00.000Z			IRL	Europe			Bos taurus	3	domestic cattle																					444	444129689	193072045	PRJNA841672									NTM: avium complex		Mycobacterium avium subsp. paratuberculosis
SAMN30949937	SRR21691059	WGS	RIVM	SRX17688702	Illumina HiSeq 2500	PAIRED	RANDOM	GENOMIC	ILLUMINA	SRS15220090	SRP399356	['RIVM1222','RIVM1222.bam','SRS15220090','882748','SRR21691059','SRP399356','SRX17688702','SAMN30949937','bp0','30949937','PRJNA882748']	2017	2022-09-23T18:09:00.000Z			NLD	Europe		As reported: diagnostic sample	Homo sapiens	3	human																					608	608888840	222342584	PRJNA882748								input	tuberculosis: unclassified		Mycobacterium tuberculosis
SAMN40273782	SRR28239780	WGS	NIH / NIAID	SRX23851039	NextSeq 2000	PAIRED	RANDOM	GENOMIC	ILLUMINA	SRS20671112	SRP493618	['PRJNA1074779','SAMN40273782','SRX23851039','TBPO-6769_lib61836_nextseq_ny0117_151bp.filtered_2_bwa.1.fastq.gz','40273782','SRP493618','77044','1074779','SRS20671112','SRR28239780']	2019	2024-03-06T10:16:00.000Z		41.7151 N 44.8271 E	GEO	Asia	Tbilisi	sputum	Homo sapiens	3	human																					928	928945051	314226817	PRJNA1074779			99.49	1638910	54	lineage2.2.1	MDR-TB	['input','diff','tree','tbprofiler']	tuberculosis: unclassified		Mycobacterium tuberculosis
SAMN09725810	SRR7617504	WGS	AGRESEARCH	SRX4482073	Illumina MiSeq	PAIRED	RANDOM PCR	GENOMIC	ILLUMINA	SRS3606424	SRP155672	['SAMN09725810','479921','SRR7617504','SRS3606424','SRX4482073','PRJNA479921','9725810','AgR1751','SRP155672','AgR1751_R2.fastq.gz']	2016	2018-07-29T22:05:00.000Z			NZL	Oceania	Westport		Bos taurus	2	bovine																					327	327107499	193031282	PRJNA479921			99.47	1032633	57	La1.8.1	Other	['diff','input','tbprofiler','tree']	tuberculosis: animal-adapted	La1	Mycobacterium bovis
SAMEA2535156	['ERR553127','ERR553126','ERR553128']	WGS		['ERX512195','ERX512196','ERX512197']	Illumina HiSeq 2500	PAIRED		GENOMIC	ILLUMINA	ERS458558		['ERR553126','10569-01_lib689_hpi_r0088_301bp','PRJEB6273','325612','ERP005779','ERX512197','ERX512196','5243162','ERS458558','10569-01_lib689_hpi_2013-12-19_150bp','ERR553128','ERR553127','ena-STUDY-FZB-08-05-2014-02:23:48:240-40','10569-01_lib689_hpi_2013-11-11_150bp','ERX512195','10569-01','SAMEA2535156']																																390	392210111	258274412	PRJEB6273			99.5	1048827	54	lineage2.2.1	MDR-TB	['tbprofiler','tree','Napier_2020','diff','input']	tuberculosis: human-adapted	L2.2.1	Mycobacterium tuberculosis
SAMEA11761303	ERR8025500	WGS	DST/NRF CENTRE OF EXCELLENCE FOR BIOMEDICAL TB RES	ERX7591088	Illumina NovaSeq 6000	PAIRED	RANDOM PCR	GENOMIC	ILLUMINA	ERS9408692	ERP127235	['R20767','798337','25051415','ena-RUN-TAB-17-01-2022-09:26:01:246-17507','ERR8025500','ena-STUDY-DST/NRF Centre of Excellence for Biomedical TB research, SAMRC Centre for TB Research-24-02-2021-10:13:08:178-1231','ERX7591088','ERS9408692','ERP127235','SAMEA11761303','PRJEB43283','ena-EXPERIMENT-TAB-17-01-2022-09:26:01:246-17506']	2013	2022-03-12T01:30:00.000Z			ZAF	Africa		sputum	Homo sapiens	3	human																					805	805288320	544457467	PRJEB43283			99.11	1607212	48	lineage2.2.2	Pre-XDR-TB	['input','tree','tbprofiler','diff']	tuberculosis: unclassified		Mycobacterium tuberculosis
SAMN40030403	SRR28044443	WGS	CHRISTIAN MEDICAL COLLAGE, VELLORE	SRX23695916	Illumina NovaSeq 6000	PAIRED	RANDOM	GENOMIC	ILLUMINA	SRS20526150	SRP226525	['2702011344','575883','2702011344_R1.fastq.gz','SAMN40030403','40030403','PRJNA575883','SRS20526150','SRR28044443','SRX23695916','SRP226525']	2021	2024-02-22T06:56:00.000Z		21.7679 N 78.8718 E	IND	Asia	Madhya Pradesh - Bhairopur		Homo sapiens	3	human																					1008	1008706576	445721068	PRJNA575883			99.03	1716945	52	lineage1.2.2.2	Other	['diff','input','tbprofiler','tree']	tuberculosis: unclassified		Mycobacterium tuberculosis
SAMEA112799632	ERR11049483	WGS	FZB	ERX10496273	NextSeq 500	PAIRED		GENOMIC	ILLUMINA	ERS14807178	ERP010814	['ERX10496273','ena-STUDY-FZB-22-06-2015-17:16:39:392-292','287903','ena-EXPERIMENT-TAB-21-03-2023-10:57:59:561-105225','33851688','ERS14807178','20005041','ERR11049483','PRJEB9680','ena-RUN-TAB-21-03-2023-10:57:59:561-105226','SAMEA112799632','ERP010814']		2023-07-20T21:03:00.000Z																														768	768494607	324976239	PRJEB9680			99.44	1731774	56	lineage4.1.2.1	MDR-TB	['tbprofiler','input','diff','tree']	tuberculosis: unclassified		Mycobacterium tuberculosis
SAMN22014637	SRR16169160	AMPLICON	UW-MADISON	SRX12453889	Illumina MiSeq	PAIRED	PCR	GENOMIC	ILLUMINA	SRS10419923	SRP339784	['SRX12453889','8118-01-RUL-A_S65_L001_R1_001.fastq.gz','8118-01','8118-01 RUL A','bp0','SRP339784','22014637','768113','SAMN22014637','SRS10419923','PRJNA768113','SRR16169160']	2018	2021-10-02T23:20:00.000Z			USA	North America		scrapate of granuloma	Macaca mulatta	3	rhesus macaque																					67	67937618	48198393	PRJNA768113									tuberculosis: human-adapted	L4	Mycobacterium tuberculosis	Erdman
SAMEA7542066	ERR4810491	WGS	CCDC	ERX4678937	HiSeq X Ten	PAIRED	RANDOM	GENOMIC	ILLUMINA	ERS5298518	ERP124934	['project.CDC_22','sample.10863','PRJEB41194','22463385','run.10863','ERP124934','773297','experiment.10863','ERX4678937','SAMEA7542066','ERR4810491','ERS5298518']		2021-11-11T01:49:00.000Z			CHN	Asia						S	S			S	S	S	S	S				S	S	S	S	S	S	S	S	1136	1136346600	520193472	PRJEB41194	['Walker_2022','CRyPTIC_reuse_table']							['input','Walker_2022','CRyPTIC_CCDC_CDC_22','CRyPTIC_reuse_table']	tuberculosis: unclassified		Mycobacterium tuberculosis
SAMEA3367555	ERR2516254	WGS	GENOSCREEN	ERX2535470	Illumina HiSeq 2500	PAIRED	RANDOM	GENOMIC	ILLUMINA	ERS2400932	ERP107970	['493037','ERR2516254','project.First_10k_genomes_study_set_7','ERS2400932','sample.8969','run.8969','10125592','ERP107970','experiment.8969','SAMEA3367555','PRJEB25999','ERX2535470']		2018-09-25T17:46:00.000Z			BEL	Europe						S	S			S		R		S			R	R					S			0	0	725951029	PRJEB25999	Walker_2022		99.48	1536484	35	lineage2.2.1	MDR-TB	['Walker_2022','CRyPTIC_Genoscreen','tbprofiler','diff','tree','Napier_2020','input']	tuberculosis: human-adapted	L2.2.1	Mycobacterium tuberculosis
SAMN10342021	SRR8129135	WGS	UNIVERSITE D'ANGERS	SRX4950062	Illumina MiSeq	PAIRED	RANDOM	GENOMIC	ILLUMINA	SRS3992253	SRP167135	['1208.13','1208-13_R1.fastq','SRR8129135','PRJNA499075','SRP167135','SAMN10342021','bp0','10342021','1208.13_lib','499075','SRX4950062','SRS3992253']	2013	2018-10-29T13:15:00.000Z	Buruli ulcer	6.64347 N 2.4771 E	BEN	Africa		skin	Homo sapiens	3	human																					219	219406251	125026967	PRJNA499075									NTM: unclassified		Mycobacterium ulcerans
SAMN13207980	SRR10397134	WGS	NIH / NIAID	SRX7097493	Illumina MiSeq	PAIRED	RANDOM	GENOMIC	ILLUMINA	SRS5609863	SRP228479	['PRJNA587747','SRS5609863','3645','SRX7097493','TB-CPath-Shubladze-IS-1032-325_S166_R1_001.fastq.gz','SAMN13207980','bp0','SRR10397134','13207980','587747','SRP228479']	2017	2019-11-05T17:40:00.000Z		41.7151 N 44.8271 E	GEO	Asia	Tbilisi	sputum	Homo sapiens	3	human																					418	418808164	185418669	PRJNA587747								input	tuberculosis: unclassified		Mycobacterium tuberculosis
SAMEA13294552	ERR9121261	WGS	UNIVERSITY OF OXFORD, NUFFIELD DEPARTMENT OF MEDIC	ERX8663258	Illumina MiSeq	PAIRED	RANDOM	GENOMIC	ILLUMINA	ERS10897478	ERP136048	['862826','PRJEB51415','ERR9121261','run.1461.1.59c4c6c5ab8dfd37884f975c86d5d86b','experiment.1461.ed6f2060','sample.1461.64799b41','30300190','ERX8663258','project.SeqTreat_Valencia1','ERP136048','SAMEA13294552','ERS10897478']		2024-08-10T18:06:00.000Z			ESP	Europe	Valencia																									391	391141194	217635315	PRJEB51415								CRyPTIC_SeqTreat_Valencia	tuberculosis: unclassified		Mycobacterium tuberculosis
SAMEA2400222	ERR564432	WGS	SC	ERX523457	Illumina HiSeq 2000	PAIRED	RANDOM	GENOMIC	ILLUMINA	ERS422122	ERP005265	['2920203','SC_RUN_12754_8#78','ERP005265','ERS422122','255488','ERR564432','AgR186-sc-1882195','SAMEA2400222','PRJEB5830','SC_EXP_12754_8#78','Mycobacterium_bovis_study_on_samples_from_New_Zealand-sc-2982','ERX523457']		2014-07-18T14:15:00.000Z																														383	383831200	179095752	PRJEB5830			99.45	1680602	39	La1.8.1	Other	['tbprofiler','input','tree','diff']	tuberculosis: animal-adapted	La1	Mycobacterium bovis
SAMN38210668	SRR26795005	WGS	HMS	SRX22492387	Illumina HiSeq 4000	SINGLE	cDNA	GENOMIC	ILLUMINA	SRS19505500	SRP471323	['Peru7455_R1.fastq.gz','SRX22492387','bp0','SRR26795005','SAMN38210668','SRS19505500','1039243','Peru7455','38210668','SRP471323','7455','PRJNA1039243']	2011	2023-11-11T22:55:00.000Z			PER	South America		sputum	Homo sapiens	3	human																					133	133047000	67744708	PRJNA1039243								standford	tuberculosis: unclassified		Mycobacterium tuberculosis
SAMEA7552704	ERR4819339	WGS	PUBLIC HEALTH ENGLAND	ERX4689181	Illumina HiSeq 2500	PAIRED	RANDOM	GENOMIC	ILLUMINA	ERS5309351	ERP124941	['SAMEA7552704','PRJEB41201','22472096','ERX4689181','run.22159','sample.22159','ERS5309351','project.PHE-TB','ERP124941','773303','experiment.22159','ERR4819339']		2021-11-10T21:11:00.000Z			GBR	Europe																										5	5736070	3099091	PRJEB41201								['CRyPTIC_PHE','input']	tuberculosis: unclassified		Mycobacterium tuberculosis
SAMEA3715409	ERR1367674	WGS	UNIVERSITY OF BASEL	ERX1438800	Illumina HiSeq 2500	PAIRED	RANDOM	GENOMIC	ILLUMINA	ERS1022558	ERP013625	['ena-RUN-UNIVERSITY OF BASEL-20-04-2016-21:02:08:677-65','PRJEB12179','ERP013625','G01154','ERR1367674','ena-STUDY-UNIVERSITY OF BASEL-16-12-2015-15:48:55:084-10','ERS1022558','ena-EXPERIMENT-UNIVERSITY OF BASEL-20-04-2016-21:02:08:677-65','ERX1438800','319350','4887325','SAMEA3715409']		2016-04-23T09:19:00.000Z			CHE	Europe																										297	297717626	155385792	PRJEB12179			99.63	920373	40	lineage4.3.4.1	Sensitive	['tbprofiler','input','tree','clusters_CHE','Menardo_2021','Menardo_2018','diff']	tuberculosis: human-adapted	L4	Mycobacterium tuberculosis
SAMN16086781	SRR12650589	WGS	INSTITUT PASTEUR DE LILLE	SRX9131820	Illumina HiSeq 2500	PAIRED	RANDOM	GENOMIC	ILLUMINA	SRS7374068	SRP282561	['662472','Ki08D','Ki08D_S83_R1_001.fastq.gz','PRJNA662472','SRR12650589','16086781','SRX9131820','SRS7374068','SAMN16086781','SRP282561']		2020-09-16T10:12:00.000Z			FRA	Europe	Toulouse		Mus musculus	3	mouse																					1963	1963521272	1211273621	PRJNA662472								['denylist','input']	MTBC		Mycobacterium canettii	STB-K
SAMEA7157840	['ERR5866533','ERR5866532']	WGS		['ERX5512327','ERX5512328']	Illumina HiSeq 2500	PAIRED		GENOMIC	ILLUMINA	ERS4918301		['ena-RUN-Swiss Tropical and Public Health Institute-03-05-2021-19:33:15:215-2997','ERR5866533','PRJEB39561','ena-EXPERIMENT-Swiss Tropical and Public Health Institute-03-05-2021-19:33:15:215-2997','SAMEA7157840','ena-STUDY-Swiss Tropical and Public Health Institute-27-07-2020-11:23:30:592-1894','ERX5512328','SRS8943689','674180','ena-EXPERIMENT-Swiss Tropical and Public Health Institute-03-05-2021-19:33:15:215-2996','ERP123095','ena-RUN-Swiss Tropical and Public Health Institute-03-05-2021-19:33:15:215-2996','G26411','ERS4918301','ERX5512327','19047184','ERR5866532']					GEO	Asia																										238	238791188	101982433	PRJEB39561			99.39	1069756	29	lineage4.3.3	MDR-TB	['diff','tree','tbprofiler','R-MDR_GEO','input']	tuberculosis: unclassified		Mycobacterium tuberculosis
SAMN18146476	SRR13861305	WGS	UNIVERISTY OF ANTWERP	SRX10242242	Illumina HiSeq 2500	PAIRED		GENOMIC	ILLUMINA	SRS8383485	SRP308980	['SAMN18146476','STUDYSPUTUM1500K-FASTA50-MPER32.48-CONTNtm-CPER67.52-SEED190405218-Mavi-6.50-Hsap-61.02.R1.fastq.gz','706121','SRS8383485','PRJNA706121','SRP308980','SRR13861305','SPUTUM1500K-FASTA50-MPER32.48-CONTNtm-CPER67.52-SEED190405218-Mavi-6.50-Hsap-61.02','ID190405218','18146476','SRX10242242','bp0']	2021	2021-03-05T03:37:00.000Z						simulated/in silico																								449	449994000	237706903	PRJNA706121								['denylist','laboratory_synthetic','input']	tuberculosis: human-adapted	L4	Mycobacterium tuberculosis	H37Rv
SAMEA1118284	ERR2513103	WGS	PHE	ERX2532313	Illumina HiSeq 2500	PAIRED	RANDOM	GENOMIC	ILLUMINA	ERS2397693	ERP107961	['project.First_10k_genomes_study_set_4','ERR2513103','493034','SAMEA1118284','ERS2397693','10122230','sample.4809','run.4809','ERX2532313','experiment.4809','ERP107961','PRJEB25991']		2022-07-17T06:01:00.000Z			GBR	Europe	England									S		S					S	S								557	557551192	267631169	PRJEB25991	Walker_2022		99.53	1911097	65	lineage4.1.1.3	Sensitive	['input','tree','tbprofiler','Napier_2020','diff','CRyPTIC_PHE','Walker_2022']	tuberculosis: human-adapted	L4.1.1.3	Mycobacterium tuberculosis
SAMN07340002	SRR5817710	WGS	USDA-NVSL-DBL	SRX2995972	Illumina MiSeq	PAIRED	RANDOM	GENOMIC	ILLUMINA	SRS2347228	SRP053287	['PRJNA251692','SRP053287','SRX2995972','SRS2347228','7340002','03-6MIDNRdeerAlp_S17_L001_R2_001.fastq.gz','251692','03-6MIDNRdeerAlp','SAMN07340002','SRR5817710']		2017-07-11T13:56:00.000Z			USA	North America	MIchigan			3	deer																					373	373018342	242360285	PRJNA251692			99.42	813864	43	La1.8.1	Other	['diff','tree','input','tbprofiler']	tuberculosis: animal-adapted	La1	Mycobacterium bovis
SAMN08379993	SRR6484987	WGS	SAN RAFFAELE	SRX3574816	NextSeq 500	PAIRED	RANDOM	GENOMIC	ILLUMINA	SRS2844761	SRP128089	['1192-13_lib3264_nextseq_n0003_151bp.gatk.bam','SRP128089','SRS2844761','PRJNA428596','SRR6484987','8379993','bp0','428596','1192-13_WGS','1192-13','SRX3574816','SAMN08379993']		2018-01-19T13:01:00.000Z							Homo sapiens	3	human																					368	368438454	275927580	PRJNA428596								input	tuberculosis: unclassified		Mycobacterium tuberculosis
SAMN41664536	SRR29274103	WGS	FIND, THE FOUNDATION FOR INNOVATIVE NEW DIAGNOSTICS	SRX24791445	Illumina HiSeq 2000	PAIRED	RANDOM	GENOMIC	ILLUMINA	SRS21508670	SRP511583	['SAMN41664536','SRS21508670','EUST17351_lib130_R1.fastq.gz','bp0','SRX24791445','1119915','PRJNA1119915','SRR29274103','SRP511583','EUST17351','41664536']	2018-03	2024-06-04T09:42:00.000Z			ROU	Europe			Homo sapiens	3	human																					353	353142452	173065569	PRJNA1119915									tuberculosis: unclassified		Mycobacterium tuberculosis
SAMEA115739151	ERR13261379	WGS	UNIVERSITY OF OXFORD, NUFFIELD DEPARTMENT OF MEDIC	ERX12631792	NextSeq 500	PAIRED	RANDOM PCR	GENOMIC	ILLUMINA	ERS20248894	ERP161058	['ERP161058','ERR13261379','PRJEB76547','webin-reads-780eec93fca0','ERS20248894','ERX12631792','780eec93fca0','41858062','b28b5ff0-515d-42d2-bc0f-19e45ec26bb9','1124794','SAMEA115739151']	2020	2024-08-04T12:14:00.000Z			IND	Asia																										568	568722300	259406591	PRJEB76547								CRyPTIC_2024	tuberculosis: unclassified		Mycobacterium tuberculosis
SAMN30543860	SRR21277356	WGS	SCHOOL OF PUBLIC HEALTH, FUDAN UNIVERSITY	SRX17286814	Illumina HiSeq 2500	PAIRED	RANDOM	GENOMIC	ILLUMINA	SRS14851493	SRP394436	['SRS14851493','874331','LD21C22X5','SRX17286814','SAMN30543860','LD21C22X5_R1.fastq.gz','bp0','PRJNA874331','SRP394436','SRR21277356','30543860']	2019	2022-08-28T01:06:00.000Z			CHN	Asia	Eastern China		Homo sapiens	3	human																					2077	2077253225	624815586	PRJNA874331			98.91	1850812	58	lineage2.2.1	Sensitive	['tbprofiler','tree','input','diff']	tuberculosis: unclassified		Mycobacterium tuberculosis
SAMN07659518	SRR6046903	WGS	MODMEDMICOXFORD	SRX3193882	Illumina MiSeq	PAIRED	RANDOM	GENOMIC	ILLUMINA	SRS2520507	SRP117784	['7659518','MMMOSAM:6edced95-5dbc-4da8-91d7-02e919290880','MMMOSRA:6edced95-5dbc-4da8-91d7-02e919290880','SRS2520507','SRX3193882','SRP117784','PRJNA401515','SAMN07659518','401515','SRR6046903']	2016	2017-10-27T18:47:00.000Z			GBR	Europe	Oxford		Homo sapiens	3	human																					479	479415990	293796130	PRJNA401515									NTM: avium complex		Mycobacterium avium
SAMN32818800	SRR23173993	WGS	AGRIFOOD AND BIOSCIENCES INSTITUTE	SRX19124690	Illumina HiSeq X	PAIRED	PCR	GENOMIC	ILLUMINA	SRS16523964	SRP418517	['bp0','BTB_TVR_071','SRX19124690','BTB_TVR_071_Bov_2014_6.263_NI_1.fastq.gz','32818800','SRS16523964','TVR071','PRJNA925930','925930','SAMN32818800','SRR23173993','SRP418517']	2014	2023-01-20T19:00:00.000Z			GBR	Europe			Bos taurus	2	bovine																					467	467002200	151151789	PRJNA925930			99.35	1902421	43	La1.8.1	Other	['tree','input','diff','tbprofiler']	tuberculosis: animal-adapted	La1	Mycobacterium bovis
SAMEA104394597	ERR2200002	WGS	FZB	ERX2254990	Illumina MiSeq	PAIRED		GENOMIC	ILLUMINA	ERS2012539	ERP010814	['5111-09','ERR2200002','SAMEA104394597','ERS2012539','ena-RUN-FZB-21-11-2017-14:36:27:948-263','PRJEB9680','ena-EXPERIMENT-FZB-21-11-2017-14:36:27:948-263','ena-STUDY-FZB-22-06-2015-17:16:39:392-292','ERP010814','8097135','287903','ERX2254990']		2017-11-28T16:37:00.000Z			SWZ	Africa										S		S						S	S							533	533280500	317479012	PRJEB9680	CRyPTIC_WHO2021_PMC7612554		99.56	1341815	85	lineage3.1.1	Sensitive	['Napier_2020','tbprofiler','Walker_2022','input','diff','tree']	tuberculosis: human-adapted	L3.1.1	Mycobacterium tuberculosis
SAMEA112329187	ERR10784646	WGS	DST/NRF CENTRE OF EXCELLENCE FOR BIOMEDICAL TB RES	ERX10235177	Illumina MiniSeq	PAIRED	RANDOM PCR	GENOMIC	ILLUMINA	ERS14440097	ERP143723	['19943d7a-401b-45cc-9754-11d431d1af51','ERS14440097','ERX10235177','979516','Rv1460-Stop1-19','ERR10784646','PRJEB58652','35595163','SAMEA112329187','ERP143723','ena-RUN-TAB-16-01-2023-12:46:06:495-144275','ena-EXPERIMENT-TAB-16-01-2023-12:46:06:495-144274']	2019	2023-09-17T09:15:00.000Z			ZAF	Africa		sputum	Homo sapiens	3	human																					392	392404606	179193354	PRJEB58652			99.95	1589337	55	lineage4.9	Sensitive	['diff','input','tbprofiler','tree']	tuberculosis: unclassified		Mycobacterium tuberculosis
SAMEA13292729	ERR9119593	WGS	UNIVERSITY OF OXFORD, NUFFIELD DEPARTMENT OF MEDIC	ERX8662142	NextSeq 500	PAIRED	RANDOM	GENOMIC	ILLUMINA	ERS10895659	ERP136042	['ERR9119593','ERX8662142','ERS10895659','run.2105.1.633ee022a60bc281df9c5ccfd7b4deb9','project.SeqTreat_Borstel1','experiment.2105.41931521','sample.2105.4a8362f5','PRJEB51410','30299225','ERP136042','862822','SAMEA13292729']		2024-08-07T02:30:00.000Z																														1009	1009477152	431828754	PRJEB51410								CRyPTIC_SeqTreat_Borstel	tuberculosis: unclassified		Mycobacterium tuberculosis
SAMEA1688616	ERR221544	WGS	SC	ERX196209	Illumina HiSeq 2000	PAIRED	RANDOM	GENOMIC	ILLUMINA	ERS163360	ERP001072	['ERR221544','204548','SC_RUN_8718_5#21','Karonga_Prevention_Study__KPS____whole_genome_sequencing_in_a_whole_population-sc-2011-12-13T10:33:26Z-2066','02007490-sc-2012-08-16T16:11:35Z-1466600','SC_EXP_8718_5#21','ERS163360','ERX196209','PRJEB2794','Karonga_Prevention_Study__KPS____whole_genome_sequ','SAMEA1688616','ERP001072','1888680']	2002	2013-01-23T18:57:00.000Z			MWI	Africa	Karonga	sputum	Homo sapiens	3	human																					382	382607800	176387206	PRJEB2794			99.5	1852758	41	lineage2.2.1	Sensitive	['input','Menardo_2018','Menardo_2021','Napier_2020','diff','tree','Karonga_Prevention_Study','tbprofiler']	tuberculosis: human-adapted	L2.2.1	Mycobacterium tuberculosis
SAMN26422782	SRR18217740	AMPLICON	RUTGERS NEW JERSEY MEDICAL SCHOOL	SRX14364107	Illumina MiSeq	SINGLE	PCR	SYNTHETIC	ILLUMINA	SRS12177425	SRP362401	['SRX14364107','BC-10X-D12-RG-ND9','S17','SRS12177425','26422782','812694','PRJNA812694','SAMN26422782','bp0','S17_R1_001.fastq','SRP362401','SRR18217740']	2020	2022-03-04T00:44:00.000Z			USA	North America	Newark, NJ	As reported: laboratory strain																								19	19024494	9712448	PRJNA812694									tuberculosis: unclassified		Mycobacterium tuberculosis
SAMN17975343	SRR13734835	AMPLICON	ROCKEFELLER UNIVERSITY	SRX10122369	Illumina NovaSeq 6000	SINGLE	PCR	GENOMIC	ILLUMINA	SRS8276997	SRP305055	['SRR13734835','SAMN17975343','HN878_P3_minus_rep3','bp0','SRP305055','17975343','RLC12_HN878_P3_minus_rep3','SRS8276997','HN878_P3_minus_rep3_S4_L002_R1_001.fastq.gz','700384','SRX10122369','PRJNA700384']		2021-02-17T22:47:00.000Z																														15176	15176763708	4708007926	PRJNA700384									tuberculosis: unclassified		Mycobacterium tuberculosis
SAMN05575476	SRR4033455	WGS	HARVARD MEDICAL SCHOOL	SRX2024786	Illumina HiSeq 2000	PAIRED	RANDOM	GENOMIC	ILLUMINA	SRS1619215	SRP082185	['P19-Lung1-C5','PRJNA323744','SRR4033455','737-L1C5_1.fastq.gz','SRP082185','323744','SRX2024786','5575476','SRS1619215','SAMN05575476']	2013-06	2016-08-15T23:44:00.000Z		29.6483 S 30.3318 E	ZAF	Africa	Kwazulu-Natal	lung	Homo sapiens	3	human																					180	180499524	125262825	PRJNA323744								['input','Napier_2020','denylist','intrapatient_ZAF']	tuberculosis: human-adapted	L4.3.2.1	Mycobacterium tuberculosis
SAMN15053358	SRR11871438	WGS	ST. PETERSBURG PASTEUR INSTITUTE	SRX8421125	NextSeq 500	PAIRED	RANDOM	GENOMIC	ILLUMINA	SRS6732592	SRP265214	['SRX8421125','02M_S2_L001_R1_001.fastq.gz','635788','PRJNA635788','SRS6732592','SRP265214','SRR11871438','Mycobacterium tuberculosis 8424','bp0','SAMN15053358','8424','15053358']	2018	2020-05-29T07:53:00.000Z		54.42 N 20.27 E	RUS	Europe	Kaliningrad	sputum	Homo sapiens	3	human																					879	879280199	413631818	PRJNA635788								['Menardo_2021','input']	tuberculosis: human-adapted	L2	Mycobacterium tuberculosis
SAMN09984786	SRR7795461	WGS	SAN RAFFAELE SCIENTIFIC INSTITUTE	SRX4647868	NextSeq 500	PAIRED	other	GENOMIC	ILLUMINA	SRS3745896	SRP159077	['SRX4647868','SRR7795461','488426','PRJNA488426','SRP159077','bp0','NextSeq-SRIL7','SRS3745896','SRIL7','SAMN09984786','9984786','SRIL7_S9_L001_R2_001.fastq.gz']	2015	2018-09-06T13:17:00.000Z		6.9271 N 79.8612 E	LKA	Asia	Colombo	sputum	Homo sapiens	3	human																					149	149864622	58267680	PRJNA488426			99.5	893986	30	lineage4.1.2.1	HR-TB	['tree','diff','Menardo_2021','tbprofiler','input']	tuberculosis: human-adapted	L4	Mycobacterium tuberculosis
SAMEA1118155	ERR2512974	WGS	PHE	ERX2532184	Illumina MiSeq	PAIRED	RANDOM	GENOMIC	ILLUMINA	ERS2397564	ERP107961	['ERX2532184','SAMEA1118155','PRJEB25991','project.First_10k_genomes_study_set_4','sample.4641','ERP107961','ERS2397564','run.4641','10122101','493034','experiment.4641','ERR2512974']		2022-07-13T10:59:00.000Z			GBR	Europe	England									S		S					S	S								183	183762833	104106791	PRJEB25991	Walker_2022		99.52	1123034	37	lineage3	Sensitive	['Walker_2022','diff','input','tree','Napier_2020','CRyPTIC_PHE','tbprofiler']	tuberculosis: human-adapted	L3	Mycobacterium tuberculosis
SAMEA115744123	ERR13273015	WGS	UNIVERSITY OF OXFORD, NUFFIELD DEPARTMENT OF MEDIC	ERX12643441	NextSeq 500	PAIRED	RANDOM PCR	GENOMIC	ILLUMINA	ERS20254007	ERP161058	['ERX12643441','ERR13273015','b6a3e5e8d3ec','1124794','b28b5ff0-515d-42d2-bc0f-19e45ec26bb9','webin-reads-b6a3e5e8d3ec','SAMEA115744123','ERP161058','41870135','ERS20254007','PRJEB76547']	2020	2024-08-08T10:56:00.000Z			DEU	Europe																										680	680194984	316135927	PRJEB76547								CRyPTIC_2024	tuberculosis: unclassified		Mycobacterium tuberculosis
SAMN08613008	SRR6785192	WGS	SAN RAFFAELE	SRX3744936	NextSeq 500	PAIRED	RANDOM	GENOMIC	ILLUMINA	SRS3001342	SRP128089	['428596','SAMN08613008','7579-13','7579-13_lib3803_multi2_2015-8-22_151bp.gatk.bam','SRS3001342','bp0','SRR6785192','8613008','7579-13_WGS','SRX3744936','SRP128089','PRJNA428596']		2018-02-27T05:49:00.000Z							Homo sapiens	3	human																					647	647671530	358393196	PRJNA428596			99.67	774402	16	lineage2.2.1	MDR-TB	['input','diff','tree','tbprofiler']	tuberculosis: unclassified		Mycobacterium tuberculosis
SAMN17020077	SRR13232599	WGS	NIH / NIAID	SRX9664738	Illumina MiSeq	PAIRED	RANDOM	GENOMIC	ILLUMINA	SRS7863233	SRP297425	['TBPO-582_lib29930_nextseq_n0257_151bp_R1.fastq.gz','683067','SRS7863233','PRJNA683067','bp0','SRP297425','SAMN17020077','SRX9664738','10293','SRR13232599','17020077']	2019-08	2020-12-09T14:21:00.000Z		43.2220 N 76.8512 E	KAZ	Asia	Almaty		Homo sapiens	3	human																					671	671701022	297602241	PRJNA683067			99.22	1440132	45	lineage2.2.1	Sensitive	['diff','input','tree','tbprofiler']	tuberculosis: unclassified		Mycobacterium tuberculosis
SAMN41471717	SRR29096595	WGS	FIND, THE FOUNDATION FOR INNOVATIVE NEW DIAGNOSTICS	SRX24620569	Illumina HiSeq 2000	PAIRED	RANDOM	GENOMIC	ILLUMINA	SRS21357725	SRP507535	['SRX24620569','924644_DDF989002943','SAMN41471717','1109295','924644_DDF989002943_N412A','SRR29096595','41471717','PRJNA1109295','1503502091796T-N412A_S20_R1_001.fastq.gz','SRP507535','SRS21357725']		2024-05-21T10:13:00.000Z							Homo sapiens	3	human																					337	337171200	153836354	PRJNA1109295								WHO_mutations_2023	tuberculosis: unclassified		Mycobacterium tuberculosis
SAMN03647290	SRR2100117	WGS	UNIVERSITY OF OXFORD	SRX1094811	Illumina HiSeq 2500	PAIRED	RANDOM	GENOMIC	ILLUMINA	SRS991735	SRP061066	['SRP061066','SRX1094811','SRS991735','C00007311','3647290','SAMN03647290','a5eeb539-d491-46a3-9cb5-d1d637fc98ac_R00000039_v2.bam','SRR2100117','282721','PRJNA282721']		2015-07-23T21:32:00.000Z			GBR	Europe										S		S					S	S								323	323971650	242745587	PRJNA282721	CRyPTIC_WHO2021_PMC7612554		99.45	1920923	33	lineage3	Sensitive	['Napier_2020','Menardo_2018','tbprofiler','diff','Walker_2022','tree','input','Menardo_2021']	tuberculosis: human-adapted	L3	Mycobacterium tuberculosis
SAMEA112802612	ERR11068835	WGS	FZB	ERX10515765	NextSeq 2000	PAIRED		GENOMIC	ILLUMINA	ERS14810158	ERP010814	['ena-STUDY-FZB-22-06-2015-17:16:39:392-292','ERP010814','33854668','ERR11068835','22007071','287903','SAMEA112802612','PRJEB9680','ena-RUN-TAB-21-03-2023-12:28:22:973-128152','ena-EXPERIMENT-TAB-21-03-2023-12:28:22:972-128151','ERX10515765','ERS14810158']		2023-07-21T02:11:00.000Z																														425	425730910	140075670	PRJEB9680								['diff','input','tree']	tuberculosis: unclassified		Mycobacterium tuberculosis
SAMEA7550482	ERR4817120	WGS	PUBLIC HEALTH ENGLAND	ERX4686962	Illumina HiSeq 2500	PAIRED	RANDOM	GENOMIC	ILLUMINA	ERS5307132	ERP124941	['sample.19940','experiment.19940','SAMEA7550482','ERP124941','PRJEB41201','ERR4817120','project.PHE-TB','773303','22469877','ERS5307132','ERX4686962','run.19940']		2021-11-10T17:05:00.000Z			GBR	Europe																										21	21853838	9843426	PRJEB41201			89.15	99823	3	lineage4.1.2.1	Sensitive	['tbprofiler','CRyPTIC_PHE','input']	tuberculosis: unclassified		Mycobacterium tuberculosis
SAMN21855910	SRR16088574	WGS	NIH / NIAID	SRX12374741	NextSeq 500	PAIRED	RANDOM	GENOMIC	ILLUMINA	SRS10345650	SRP338907	['TBPO-1076_lib34516_nextseq_n0283_151bp.filtered_2nd.1.fastq.gz','SRP338907','PRJNA766649','5762','SRX12374741','SRS10345650','SAMN21855910','SRR16088574','bp0','21855910','766649']	2018	2021-10-16T12:48:00.000Z		41.7151 N 44.8271 E	GEO	Asia	Tbilisi	sputum	Homo sapiens	3	human																					609	609121855	265041393	PRJNA766649			99.78	1682394	57	lineage4.3.3	Sensitive	['diff','tbprofiler','tree','input']	tuberculosis: unclassified		Mycobacterium tuberculosis
SAMN20693199	SRR16370473	WGS	HARVARD MEDICAL SCHOOL	SRX12647673	NextSeq 500	PAIRED	RANDOM	GENOMIC	ILLUMINA	SRS10600969	SRP341700	['bp0','SAMN20693199','771909','20693199','1479153938227T-13800-14_lib3431_nextseq_n0004_151bp_R1.fastq.gz','PRJNA771909','SRP341700','SRS10600969','SRX12647673','SRR16370473','1479153938227T1380014lib3431nextseqn0004151bp']		2021-10-16T19:12:00.000Z																														858	858298123	436551699	PRJNA771909			99.54	1346960	46	lineage2.2.1	MDR-TB	['tree','input','diff','tbprofiler']	tuberculosis: unclassified		Mycobacterium tuberculosis
SAMN14832045	['SRR12042898','SRR12073575','SRR12073574']	WGS		['SRX8601136','SRX8571982']	['Sequel','Illumina MiSeq']	['SINGLE','PAIRED']	RANDOM	GENOMIC	['ILLUMINA','PACBIO_SMRT']	SRS6864040		['MMA1-EZ1-ADC-B76-S193_S49_L001_R1_001.fastq.gz','14832045','SRX8571982','PACBIO_ACPKU_L18317931','NISC_m54313_181030_231100.bc1019_BAK8B','SRP267792','MMA1','SAMN14832045','SRS6864040','SRR12042898','NISC_m54313_181103_195748.bc1019_BAK8B','R104_S49','SRX8601136','SRR12073574','630296','PRJNA630296','SRR12073575']			Disseminated Mycobacterium marinum infection	39.00 N 77.10 W	USA	North America	Maryland	skin	Homo sapiens	3	human																					2353	2354436695	761506165	PRJNA630296									NTM: unclassified		Mycobacterium marinum
SAMEA1059450	ERR3337534	WGS	WELLCOME SANGER INSTITUTE	ERX3362243	Illumina HiSeq X Ten	PAIRED	RANDOM	GENOMIC	ILLUMINA	ERS2365038	ERP024108	['ERX3362243','PRJEB21813','ERR3337534','11844182','ERP024108','SAMEA1059450','SC_RUN_25825_1#142','Mycobacteria_in_non_CF_bronchiectasis_patients-sc-4853','512657','SC_EXP_25825_1#142','980e6752-be4d-11e7-b52c-3c4a9275d6c8','ERS2365038']		2019-05-24T21:28:00.000Z																														503	503069184	202991726	PRJEB21813									NTM: avium complex		Mycobacterium avium
SAMEA7551865	ERR4818501	WGS	PUBLIC HEALTH ENGLAND	ERX4688343	Illumina HiSeq 2500	PAIRED	RANDOM	GENOMIC	ILLUMINA	ERS5308513	ERP124941	['22471258','PRJEB41201','ERS5308513','ERX4688343','sample.21321','773303','SAMEA7551865','experiment.21321','run.21321','ERP124941','project.PHE-TB','ERR4818501']		2021-11-10T19:18:00.000Z			GBR	Europe										S		S						S								494	494778786	210591013	PRJEB41201	Walker_2022		99.41	1805766	41	lineage3	Other	['diff','tree','tbprofiler','input','Walker_2022','CRyPTIC_PHE']	tuberculosis: unclassified		Mycobacterium tuberculosis
SAMN38205130	SRR26787893	WGS	HMS	SRX22486112	Illumina HiSeq 4000	SINGLE	cDNA	GENOMIC	ILLUMINA	SRS19499457	SRP471323	['Peru3007_R1.fastq.gz','=MID(A743, 5,5)','bp0','SRP471323','SRX22486112','Peru3007','38205130','SAMN38205130','SRR26787893','SRS19499457','PRJNA1039243','1039243']	2012	2023-11-11T09:55:00.000Z			PER	South America		sputum	Homo sapiens	3	human																					822	822535000	487016130	PRJNA1039243								standford	tuberculosis: unclassified		Mycobacterium tuberculosis
SAMN16966036	SRR13180216	WGS	SCIENSANO	SRX9618503	Illumina MiSeq	PAIRED	RANDOM	GENOMIC	ILLUMINA	SRS7820701	SRP295468	['681718','16966036','bp0','SAMN16966036','S17BD00744','SRS7820701','SRX9618503','PRJNA681718','SRR13180216','SRP295468','S17BD00744_1.fastq.gz']	2017	2020-12-02T08:06:00.000Z			BEL	Europe			Homo sapiens	3	human																					565	565511998	307867439	PRJNA681718			98.42	1614879	89	lineage3	Sensitive	['input','tree','tbprofiler','diff']	tuberculosis: unclassified		Mycobacterium tuberculosis
SAMEA114443029	ERR13243565	WGS	SEOUL NATIONAL UNIVERSITY	ERX12614314	Illumina MiSeq	PAIRED	RANDOM	GENOMIC	ILLUMINA	ERS16430813	ERP151439	['PRJEB66375','1022751','SAMEA114443029','ERS16430813','c7f31963-9edb-49ef-a000-987e031fb6cb','ERP151439','ERR13243565','41765962','webin-reads-GReAT_KR_398','ERX12614314','GReAT_KR_398']	2016	2024-08-06T15:25:00.000Z			KOR	Asia		sputum	Homo sapiens	3	human																					637	637754954	425488610	PRJEB66375									tuberculosis: unclassified		Mycobacterium tuberculosis
SAMEA14460443	ERR9787124	WGS	INSTITUTE OF TROPICAL MEDICINE	ERX9334400	Illumina HiSeq 2500	PAIRED	RANDOM	GENOMIC	ILLUMINA	ERS12087889	ERP137916	['SAMEA14460443','ERP137916','ERS12087889','ena-EXPERIMENT-TAB-27-05-2022-13:53:26:584-12908','PRJEB53138','ERR9787124','844815','ena-RUN-TAB-27-05-2022-13:53:26:584-12909','ERX9334400','ECF-13-1633','0efe4541-10cd-4d79-a29f-96d29eadb5f3','28830259']	2013	2022-06-26T09:48:00.000Z			GMB	Africa		sputum	Homo sapiens	3	human																					429	429014677	269022506	PRJEB53138			99.52	1743341	92	lineage6	Sensitive	['diff','tree','WGS_2011-2014_GMB','input','tbprofiler']	tuberculosis: unclassified		Mycobacterium tuberculosis
SAMN06092547	SRR5067262	WGS	UNIVERSITY OF MELBOURNE	SRX2387560	Illumina HiSeq 2500	PAIRED	RANDOM	GENOMIC	ILLUMINA	SRS1829503	SRP094134	['SAMN06092547','02MTB1050_2.fastq.gz','SRR5067262','SRP094134','SRS1829503','355614','bp0','SRX2387560','6092547','PRJNA355614','HCMC0850']	2010-04	2016-12-01T20:57:00.000Z		10.82 N 106.63 E	VNM	Asia	Ho Chi Minh City	sputum	Homo sapiens	3	human																					516	516135725	257177406	PRJNA355614			99.34	1344876	46	lineage1.1.1.1	Sensitive	['diff','tree','Menardo_2021','input','Napier_2020','tbprofiler']	tuberculosis: human-adapted	L1.1.1.1	Mycobacterium tuberculosis
SAMEA112803822	ERR11044138	WGS	FZB	ERX10490929	NextSeq 500	PAIRED		GENOMIC	ILLUMINA	ERS14811368	ERP010814	['33855877','18007302','ERS14811368','ERP010814','ERX10490929','ena-RUN-TAB-21-03-2023-10:23:43:063-79222','287903','ena-STUDY-FZB-22-06-2015-17:16:39:392-292','SAMEA112803822','PRJEB9680','ena-EXPERIMENT-TAB-21-03-2023-10:23:43:062-79221','ERR11044138']		2023-07-20T20:54:00.000Z																														1989	1989695103	877114666	PRJEB9680			99.51	1690683	57	lineage4.5	Pre-XDR-TB	['tbprofiler','tree','input','diff']	tuberculosis: unclassified		Mycobacterium tuberculosis
SAMEA1059475	ERR3337539	WGS	WELLCOME SANGER INSTITUTE	ERX3362248	Illumina HiSeq X Ten	PAIRED	RANDOM	GENOMIC	ILLUMINA	ERS2365063	ERP024108	['ERS2365063','11844207','993e6e92-be4d-11e7-b52c-3c4a9275d6c8','SAMEA1059475','512657','SC_RUN_25825_1#147','PRJEB21813','ERP024108','ERR3337539','ERX3362248','Mycobacteria_in_non_CF_bronchiectasis_patients-sc-4853','SC_EXP_25825_1#147']		2019-05-24T21:11:00.000Z																														461	461507038	189020251	PRJEB21813									NTM: avium complex		Mycobacterium avium
SAMEA7526011	ERR4797460	WGS	FOUNDATION FOR MEDICAL RESEARCH INDIA	ERX4666876	NextSeq 500	PAIRED	RANDOM	GENOMIC	ILLUMINA	ERS5282484	ERP124850	['project.Mumbai','sample.10448','run.10448','22459574','SAMEA7526011','ERX4666876','PRJEB41116','ERS5282484','experiment.10448','773292','ERP124850','ERR4797460']		2021-11-09T22:54:00.000Z			IND	Asia	Mumbai					S	S			S	S	S	S	S				S		S	S	S	S	S	S	658	658614600	296313639	PRJEB41116	['Walker_2022','CRyPTIC_reuse_table']		99.49	1578973	51	lineage3	Sensitive	['CRyPTIC_IND','tbprofiler','CRyPTIC_reuse_table','tree','Walker_2022','input','diff']	tuberculosis: unclassified		Mycobacterium tuberculosis
SAMEA112805707	ERR11081988	WGS	FZB	ERX10529357	NextSeq 500	PAIRED		GENOMIC	ILLUMINA	ERS14813253	ERP010814	['ena-STUDY-FZB-22-06-2015-17:16:39:392-292','6285-05','ena-EXPERIMENT-TAB-22-03-2023-09:39:46:242-142292','ERS14813253','ena-RUN-TAB-22-03-2023-09:39:46:242-142293','33893804','ERR11081988','PRJEB9680','ERX10529357','ERP010814','287903','SAMEA112805707']		2023-07-21T04:11:00.000Z																														1012	1012758250	462010356	PRJEB9680			99.64	1595393	54	lineage4.8	MDR-TB	['tree','tbprofiler','input','diff']	tuberculosis: unclassified		Mycobacterium tuberculosis
SAMEA7563481	ERR4831040	WGS	IML GAUTING	ERX4701024	NextSeq 500	PAIRED	RANDOM	GENOMIC	ILLUMINA	ERS5320113	ERP125013	['22479047','PRJEB41272','run.30241','773339','ERR4831040','experiment.30241','project.Cryptic_6th','sample.30241','ERP125013','ERX4701024','ERS5320113','SAMEA7563481']		2021-11-11T10:55:00.000Z			NPL	Asia						S				S	S	S	S	S				S		S	S	S	S	S	S	686	686926042	294240538	PRJEB41272	['Walker_2022','CRyPTIC_reuse_table']		99.55	1697944	58	lineage2.2.1	Sensitive	['diff','tbprofiler','input','tree','Walker_2022','CRyPTIC_reuse_table','CRyPTIC_Gauting']	tuberculosis: unclassified		Mycobacterium tuberculosis
SAMN14518440	SRR11462933	WGS	USDA-NVSL-DBPL	SRX8040181	Illumina MiSeq	PAIRED	RANDOM	GENOMIC	ILLUMINA	SRS6412008	SRP254855	['16-6168','622511','SRX8040181','14518440','SAMN14518440','SRS6412008','bp0','PRJNA622511','SRP254855','16-6168_R1.fastq.gz','SRR11462933']		2020-04-02T03:28:00.000Z			DOM	North America			Bos taurus	2	domestic cattle																					918	918974282	611700971	PRJNA622511			99.32	1159918	61	La1.8.1	Other	['diff','tree','input','tbprofiler']	tuberculosis: animal-adapted	La1	Mycobacterium bovis
SAMN09090539	SRR7131178	WGS	SAN RAFFAELE	SRX4052083	Illumina MiniSeq	PAIRED	RANDOM	GENOMIC	ILLUMINA	SRS3269115	SRP135980	['MGIT262_WGS','PRJNA438921','9090539','SAMN09090539','SRR7131178','SRS3269115','MGIT262','SRP135980','438921','bp0','MGIT262_S8_L001_201017_R2.fastq.gz','SRX4052083']		2018-05-08T09:36:00.000Z			ITA	Europe			Homo sapiens	3	human																					149	149357299	56138652	PRJNA438921								input	tuberculosis: unclassified		Mycobacterium tuberculosis
SAMEA3875788	ERR1274665	WGS	BRITISH COLUMBIA CENTRE FOR DISEASE CONTROL	ERX1346253	Illumina HiSeq 2000	PAIRED	RANDOM	GENOMIC	ILLUMINA	ERS1062922	ERP014271	['ERX1346253','4506717','SAMEA3875788','312635','ena-STUDY-British Columbia Centre for Disease Control-16-02-2016-22:56:47:554-31','ena-EXPERIMENT-British Columbia Centre for Disease Control-16-02-2016-22:56:44:754-11','ERR1274665','ERS1062922','ERP014271','ena-RUN-British Columbia Centre for Disease Control-16-02-2016-22:56:44:754-11','K11','PRJEB12764']	2010	2016-05-13T19:39:00.000Z			CAN	North America	British Columbia		Homo sapiens	3	human																					4729	4729096500	3053201104	PRJEB12764			99.3	1451081	24	lineage4.1.1.1	HR-TB	['cluster_BC_CAN','tree','input','diff','tbprofiler']	tuberculosis: unclassified		Mycobacterium tuberculosis
SAMEA113556162	ERR11488626	WGS	FZB	ERX10894802	NextSeq 500	PAIRED		GENOMIC	ILLUMINA	ERS15552285	ERP147779	['989949','ERX10894802','PRJEB62665','36323178','ena-EXPERIMENT-TAB-27-05-2023-22:16:03:811-27673','SAMEA113556162','SMN-399','86810e0e-614f-4ad6-9cd7-0bc407fc82e6','ena-RUN-TAB-27-05-2023-22:16:03:811-27674','ERR11488626','ERP147779','ERS15552285']		2023-09-24T11:06:00.000Z			MOZ	Africa	Maputo																									661	661272177	303076462	PRJEB62665			99.78	1472175	49	lineage4.3.3	MDR-TB	['tbprofiler','input','tree','diff','R-RR_MOZ']	tuberculosis: unclassified		Mycobacterium tuberculosis
SAMN43397608	SRR30442890	AMPLICON	TGEN NORTH	SRX25868070	Illumina MiSeq	PAIRED	RANDOM	GENOMIC	ILLUMINA	SRS22481637	SRP529181	['SRS22481637','PRJNA1153567','TB_CX864_RAW_S18_1','43397608','SRP529181','SAMN43397608','TB_CX864_RAW_S18','bp0','1153567','TB_CX864_RAW_S18_L001_R1_001.fastq.gz','SRR30442890','SRX25868070']	2016	2024-08-28T16:39:00.000Z			ZAF	Africa			Homo sapiens	3	human																					19	19292676	14383711	PRJNA1153567									tuberculosis: unclassified		Mycobacterium tuberculosis
SAMN19063311	SRR14459996	AMPLICON	HOSPITAL VALL D'HEBRON	SRX10810114	AB 3130xL Genetic Analyzer	SINGLE	PCR	GENOMIC	CAPILLARY	SRS8896112	SRP318798	['SAMN19063311','SRS8896112','19063311','SRP318798','SRR14459996','15112','PRJNA727860','15112.fastq','bp0','SRX10810114','727860']	2014-04	2021-05-07T12:37:00.000Z		13.02 S 14.15 E	AGO	Africa	Cubal	sputum	Homo sapiens	3	human																					0	664	50307	PRJNA727860									tuberculosis: unclassified		Mycobacterium tuberculosis
SAMEA7541861	ERR4809323	WGS	CTB/NICD	ERX4678863	Illumina HiSeq 4000	PAIRED	RANDOM	GENOMIC	ILLUMINA	ERS5298313	ERP124931	['experiment.10018','ERR4809323','ERX4678863','ERP124931','773296','PRJEB41191','run.10018','22463317','sample.10018','ERS5298313','SAMEA7541861','project.Gates_clinical_isolates']		2021-11-11T01:37:00.000Z			ZAF	Africa						S				S	S	S	S	S				S		S	S	S	S	S	S	522	522404400	207027292	PRJEB41191	CRyPTIC_reuse_table		99.62	1819317	61	lineage4.3.2.1	Sensitive	['CRyPTIC_reuse_table','CRyPTIC_CTB-NICD','input','tbprofiler','diff','tree']	tuberculosis: unclassified		Mycobacterium tuberculosis
SAMN33573813	SRR23691432	WGS	BJCHILDTBREASEARCH	SRX19553743	Illumina HiSeq 1000	PAIRED	RANDOM	GENOMIC	ILLUMINA	SRS16938493	SRP425395	['ETBA181.L350_ETBA181_1.fastq.gz','33573813','SRP425395','SRS16938493','940524','SAMN33573813','ETBA181','SRX19553743','bp0','PRJNA940524','SRR23691432']	2012	2023-03-02T22:35:00.000Z		35.7452 N 109.5528 E	CHN	Asia	Shaanxi	bronchoalveolar lavage	Homo sapiens	3	human																					800	800000100	350850171	PRJNA940524			97.58	1796951	62	lineage2.2.1	MDR-TB	['tree','input','diff','tbprofiler']	tuberculosis: unclassified		Mycobacterium tuberculosis
SAMEA7553942	ERR4820575	WGS	PUBLIC HEALTH ENGLAND	ERX4690417	Illumina MiSeq	PAIRED	RANDOM	GENOMIC	ILLUMINA	ERS5310587	ERP124941	['run.23396','773303','ERS5310587','sample.23396','project.PHE-TB','PRJEB41201','ERX4690417','experiment.23396','ERR4820575','22473337','ERP124941','SAMEA7553942']		2021-11-11T01:52:00.000Z			GBR	Europe										S		S					S	S								291	291794223	190176218	PRJEB41201	Walker_2022		95.06	1363272	44	lineage3	Sensitive	['Walker_2022','tbprofiler','CRyPTIC_PHE','diff','input','tree']	tuberculosis: unclassified		Mycobacterium tuberculosis
SAMEA8718709	ERR8975582	WGS	CTB/NICD	ERX5543813	Illumina HiSeq 4000	PAIRED	RANDOM	GENOMIC	ILLUMINA	ERS6403154	ERP128647	['SAMEA8718709','project.Wellcome_clinical_isolates_site10','ERP128647','sample.15412','26339678','ERR8975582','run.15412.1','PRJEB44577','experiment.15412','ERS6403154','ERX5543813','773351']		2022-03-15T07:32:00.000Z			ZAF	Africa						S				S	I	R	S	S				S		S	S	S	S	S	S	435	435967500	188251385	PRJEB44577	CRyPTIC_reuse_table		99.7	1766200	61	lineage4.3.4.1;lineage4.3.2.1	HR-TB	['CRyPTIC_reuse_table','input','diff','CRyPTIC_CTB-NICD','tbprofiler','tree']	tuberculosis: unclassified		Mycobacterium tuberculosis
SAMN41468471	SRR29093649	WGS	FIND, THE FOUNDATION FOR INNOVATIVE NEW DIAGNOSTICS	SRX24617503	Illumina HiSeq 2000	PAIRED	RANDOM	GENOMIC	ILLUMINA	SRS21354668	SRP507535	['924644_11E10EA47FBD','SRX24617503','924644_11E10EA47FBD_C242-COW5559A53','41468471','SRR29093649','SRP507535','PRJNA1109295','SAMN41468471','1109295','SRS21354668','1482333071994T-C242-COW5559A53_S64_R1_001.fastq.gz']	2014	2024-05-21T06:06:00.000Z			ZAF	Africa			Homo sapiens	3	human																					339	339190394	148665513	PRJNA1109295								WHO_mutations_2023	tuberculosis: unclassified		Mycobacterium tuberculosis
SAMN40465802	SRR28351274	WGS	FIND, THE FOUNDATION FOR INNOVATIVE NEW DIAGNOSTICS	SRX23956543	Illumina HiSeq X	PAIRED	RANDOM	GENOMIC	ILLUMINA	SRS20756887	SRP495384	['SRX23956543','SRS20756887','WGS-TB034010108','40465802','TB034010108','SRR28351274','PRJNA1087582','TB034010108_R1.fastq.gz','SAMN40465802','1087582','SRP495384']	2019-12	2024-03-15T05:39:00.000Z			IND	Asia		sputum	Homo sapiens	3	human																					2439	2439041996	1071520208	PRJNA1087582			99.49	1755096	49	lineage2.2.1.1	Pre-XDR-TB	['diff','input','tbprofiler','tree']	tuberculosis: unclassified		Mycobacterium tuberculosis
SAMN28553031	SRR19324803	WGS	WADSWORTH CENTER	SRX15384856	Illumina MiSeq	PAIRED	RANDOM	GENOMIC	ILLUMINA	SRS13113886	SRP374006	['28553031','IDR1700033676-01-01_R1.fastq.gz','SRX15384856','PRJNA835805','835805','SRP374006','SRR19324803','IDR1700033676-01-01','SRS13113886','SAMN28553031']	2019	2022-05-20T06:02:00.000Z			USA	North America		sputum	Homo sapiens	3	human																					690	690467272	426764394	PRJNA835805								input	tuberculosis: unclassified		Mycobacterium tuberculosis
SAMN12551285	SRR10040185	WGS	FUDAN UNIVERSITY	SRX6775144	Illumina HiSeq 2000	PAIRED	RANDOM PCR	GENOMIC	ILLUMINA	SRS5322231	SRP219763	['559678','SZ_2013_0279_R1.fastq.gz','SRR10040185','bp0','SRP219763','PRJNA559678','SZ_2013_0279','12551285','SAMN12551285','SRX6775144','SRS5322231','MTB_SZ_2013_0279']	2013	2019-08-30T14:11:00.000Z		22.55 N 114.06 E	CHN	Asia	Shenzhen	sputum	Homo sapiens	3	human																					922	922640100	369861710	PRJNA559678			99.35	1707992	58	lineage2.2.1	MDR-TB	['Menardo_2021','input','diff','tree','R-MDR_2013-17_Shenzhen_CHN','tbprofiler']	tuberculosis: human-adapted	L2	Mycobacterium tuberculosis
SAMEA3281400	ERR776666	WGS	NORWEGIAN INSTITUTE OF PUBLIC HEALTH	ERX719545	Illumina HiSeq 2000	PAIRED	RANDOM	GENOMIC	ILLUMINA	ERS668929	ERP009710	['ena-STUDY-NORWEGIAN INSTITUTE OF PUBLIC HEALTH-02-03-2015-14:01:10:499-103','ERX719545','3580582','ena-RUN-NORWEGIAN INSTITUTE OF PUBLIC HEALTH-05-03-2015-13:16:19:030-1','ERR776666','ERS668929','282873','ERP009710','Ra42','PRJEB8689','SAMEA3281400','ena-EXPERIMENT-NORWEGIAN INSTITUTE OF PUBLIC HEALTH-05-03-2015-13:16:19:030-1']	2009	2015-05-02T13:26:00.000Z			ARG	South America		sputum	Homo sapiens	3	human																					923	923871240	594522109	PRJEB8689			99.63	1539646	35	lineage4.3.2	MDR-TB	['input','tree','tbprofiler','standford','diff']	tuberculosis: unclassified		Mycobacterium tuberculosis
SAMEA9070482	ERR6362742	WGS	Swiss-TPH	ERX5627690	Illumina NovaSeq 6000	SINGLE	RANDOM	GENOMIC	ILLUMINA	ERS6798789	ERP129488	['ERS6798789','ERX5627690','PRJEB45389','G45059_1','737713','ERP129488','ERR6362742','20453607','WGS RR-TB Khayelitsha','SAMEA9070482']		2021-10-13T18:45:00.000Z			ZAF	Africa																										453	453452832	135259451	PRJEB45389								R-RR_HIVcoinf_ZAF	tuberculosis: unclassified		Mycobacterium tuberculosis
SAMEA115743822	ERR13267629	WGS	UNIVERSITY OF OXFORD, NUFFIELD DEPARTMENT OF MEDIC	ERX12638055	NextSeq 500	PAIRED	RANDOM PCR	GENOMIC	ILLUMINA	ERS20253706	ERP161058	['1124794','PRJEB76547','b28b5ff0-515d-42d2-bc0f-19e45ec26bb9','ERP161058','41869863','90a9f676ae2d','ERX12638055','SAMEA115743822','ERR13267629','webin-reads-90a9f676ae2d','ERS20253706']	2020	2024-08-19T00:49:00.000Z			DEU	Europe																										570	570388398	249938314	PRJEB76547								CRyPTIC_2024	tuberculosis: unclassified		Mycobacterium tuberculosis
SAMN03161725	SRR1640752	WGS	RI-MUHC	SRX751601	Illumina MiSeq	PAIRED		GENOMIC	ILLUMINA	SRS737223	SRP039605	['w109f-MT-578','SRR1640752','wgs-109f-MT-578','SRX751601','SAMN03161725','240330','SRP039605','3161725','PRJNA240330','SRS737223']	2012	2014-11-05T14:51:00.000Z		57.382712 N 70.616561 W	CAN	North America	Quebec		Homo sapiens	3	human																					234	234223820	96643284	PRJNA240330			99.5	896190	45	lineage4.1.2	Sensitive	['input','Menardo_2018','tbprofiler','Napier_2020','Menardo_2021','diff','tree']	tuberculosis: human-adapted	L4.1.2	Mycobacterium tuberculosis
SAMEA7552739	ERR4819374	WGS	PUBLIC HEALTH ENGLAND	ERX4689216	Illumina HiSeq 2500	PAIRED	RANDOM	GENOMIC	ILLUMINA	ERS5309386	ERP124941	['ERR4819374','SAMEA7552739','experiment.22194','773303','run.22194','ERX4689216','project.PHE-TB','ERS5309386','sample.22194','22472131','ERP124941','PRJEB41201']		2021-11-10T21:18:00.000Z			GBR	Europe																										423	423138956	196079657	PRJEB41201								['input','CRyPTIC_PHE']	tuberculosis: unclassified		Mycobacterium tuberculosis
SAMEA12854408	ERR11245421	WGS	SWISS TROPICAL AND PUBLIC HEALTH INSTITUTE	ERX10653625	Illumina NovaSeq 6000	SINGLE	RANDOM	GENOMIC	ILLUMINA	ERS10461297	ERP135175	['SAMEA12854408','ERP135175','930268','ena-RUN-TAB-17-04-2023-19:57:14:598-6940','ERR11245421','ena-EXPERIMENT-TAB-17-04-2023-19:57:14:598-6939','8cc6b8bd-130a-4c76-a0b2-3197bafe5cc6','ERX10653625','ERS10461297','PRJEB50582','G46045','34307976']	2016	2023-07-27T11:28:00.000Z			GEO	Asia		sputum																								454	454956116	147054508	PRJEB50582									tuberculosis: unclassified		Mycobacterium tuberculosis
SAMEA13119732	ERR8773959	WGS	UNIVERSITY OF BASEL, SWITZERLAND	ERX8437344	Illumina HiSeq 2500	PAIRED		GENOMIC	ILLUMINA	ERS10723698	ERP135588	['ena-EXPERIMENT-TAB-24-02-2022-09:00:19:216-91103','30046242','SAMEA13119732','e85ebed1-8b4e-426c-a0a5-d56f438d6aa3','G06976','863195','PRJEB50999','ERR8773959','ERX8437344','ena-RUN-TAB-24-02-2022-09:00:19:216-91104','ERS10723698','ERP135588']	2014	2022-08-10T22:28:00.000Z			GEO	Asia			Homo sapiens	3	human																					232	232897516	100608557	PRJEB50999			99.57	1690038	38	lineage4.8	Sensitive	['tree','input','diff','tbprofiler']	tuberculosis: unclassified		Mycobacterium tuberculosis
SAMN37210268	SRR25827777	WGS	HAYSTACKANALYTICS PVT. LTD.	SRX21549256	NextSeq 550	PAIRED	PCR	GENOMIC	ILLUMINA	SRS18757257	SRP457772	['37210268','bp0','HAPL_287','SRS18757257','SRX21549256','SRP457772','SAMN37210268','1011210','SRR25827777','HAPL_287_R1.fastq.gz','PRJNA1011210']	2021	2023-08-31T12:30:00.000Z		20.5937 N 78.9629 E	IND	Asia		sputum	Homo sapiens	3	human																					1388	1388343507	572619017	PRJNA1011210								['denylist','input']	tuberculosis: unclassified		Mycobacterium tuberculosis
SAMEA7562610	ERR4830171	WGS	IML GAUTING	ERX4700155	NextSeq 500	PAIRED	RANDOM	GENOMIC	ILLUMINA	ERS5319244	ERP124987	['22478178','SAMEA7562610','run.15629','ERS5319244','773313','ERX4700155','sample.15629','experiment.15629','ERR4830171','PRJEB41246','project.Cryptic_2018_2nd','ERP124987']	2018	2021-11-11T09:01:00.000Z										S				S	S	R	S	S				S		S	S	S	S	S	S	622	622519572	276787666	PRJEB41246	CRyPTIC_reuse_table		99.53	1600156	54	lineage2.2.1	HR-TB	['input','CRyPTIC_Gauting','CRyPTIC_reuse_table','tbprofiler','diff','tree']	tuberculosis: unclassified		Mycobacterium tuberculosis
SAMEA14263597	ERR9662712	WGS	PUBLIC HEALTH AGENCY OF SWEDEN	ERX9212129	Ion Torrent S5 XL	SINGLE	RANDOM	GENOMIC	ION_TORRENT	ERS11866250	ERP137130	['ERP137130','ERS11866250','SEA202000020','ena-EXPERIMENT-TAB-29-04-2022-09:49:02:394-13928','ena-RUN-TAB-29-04-2022-09:49:02:394-13929','ERX9212129','ERR9662712','30360729','870018','SAMEA14263597','PRJEB52416','802cc37f-5cff-410b-9084-0be329b64117']	2019	2022-08-19T21:52:00.000Z			SWE	Europe			Homo sapiens	3	human																					124	124438702	96955817	PRJEB52416									tuberculosis: unclassified		Mycobacterium tuberculosis
SAMN05721799	['SRR5481419','SRR4114391','SRR5481421','SRR5481420','SRR5481422']	WGS		['SRX2764872','SRX2764870','SRX2764873','SRX2764871','SRX2088182']	Illumina MiSeq	PAIRED	RANDOM	GENOMIC	ILLUMINA	SRS1663179		['SRR5481422','SRR4114391','C67_2b','C67_2c','PRJNA341407','SRR5481419','SRR5481421','SRX2764872','C67_3','CDPH_C67','SRS1663179','SRR5481420','SRX2764871','SRX2764870','11L3243-2b_S11_L001_R2_001.fastq.gz','341407','SAMN05721799','C67_2a','11L3243-2a_S7_L001_R2_001.fastq.gz','SRX2088182','C67-3_S7_L001_R1_001.fastq.gz','SRX2764873','C67_S18_L001_R1_001.fastq.gz','5721799','11L3243-2c_S14_L001_R1_001.fastq.gz','C67_1','SRP083957']																																3314	3316054380	2099701251	PRJNA341407								['Napier_2020','input']	tuberculosis: human-adapted	L4.3.4.2	Mycobacterium tuberculosis
SAMN30949459	SRR21689481	WGS	RIVM	SRX17687388	Illumina HiSeq 2500	PAIRED	RANDOM	GENOMIC	ILLUMINA	SRS15218776	SRP399356	['SRR21689481','PRJNA882748','bp0','RIVM0775','882748','SRP399356','SRX17687388','SRS15218776','RIVM0775.bam','SAMN30949459','30949459']	2018	2022-09-23T18:03:00.000Z			NLD	Europe		sputum	Homo sapiens	3	human																					173	173361012	43999815	PRJNA882748								input	tuberculosis: unclassified		Mycobacterium tuberculosis
SAMN40273574	SRR28239736	WGS	NIH / NIAID	SRX23850585	NextSeq 2000	PAIRED	RANDOM	GENOMIC	ILLUMINA	SRS20670658	SRP493618	['SAMN40273574','TBPO-6514_lib61671_nextseq_ny0117_151bp.filtered_2_bwa.1.fastq.gz','SRP493618','SRR28239736','SRX23850585','1074779','65665','PRJNA1074779','40273574','SRS20670658']	2022	2024-03-06T10:16:00.000Z		41.7151 N 44.8271 E	GEO	Asia	Tbilisi	sputum	Homo sapiens	3	human																					388	388031529	131278266	PRJNA1074779			99.42	1400985	47	lineage2.2.1	Sensitive	['diff','input','tbprofiler','tree']	tuberculosis: unclassified		Mycobacterium tuberculosis
G2473													2018				ESP	Europe	province of Valencia					S					S																				No	99.68	1994184	101	lineage3	Sensitive	['tbprofiler','tree','input','diff','TGU']	tuberculosis: unclassified		Mycobacterium tuberculosis
SAMEA7554440	ERR4821072	WGS	PUBLIC HEALTH ENGLAND	ERX4690914	Illumina HiSeq 2500	PAIRED	RANDOM	GENOMIC	ILLUMINA	ERS5311084	ERP124941	['ERX4690914','run.23893','22473834','PRJEB41201','ERP124941','ERS5311084','ERR4821072','experiment.23893','773303','project.PHE-TB','sample.23893','SAMEA7554440']		2021-11-11T01:57:00.000Z			GBR	Europe										S		S						S								203	203612801	84349173	PRJEB41201	Walker_2022		99.42	1904974	42	lineage3	Sensitive	['tbprofiler','tree','Walker_2022','CRyPTIC_PHE','input','diff']	tuberculosis: unclassified		Mycobacterium tuberculosis
SAMEA112799079	ERR11044811	WGS	FZB	ERX10491602	NextSeq 500	PAIRED		GENOMIC	ILLUMINA	ERS14806625	ERP010814	['ena-RUN-TAB-21-03-2023-10:23:43:276-80568','ERR11044811','20000550','ERS14806625','ena-EXPERIMENT-TAB-21-03-2023-10:23:43:276-80567','SAMEA112799079','ERX10491602','ERP010814','PRJEB9680','287903','33851135','ena-STUDY-FZB-22-06-2015-17:16:39:392-292']		2023-07-20T20:58:00.000Z																														691	691415320	295062178	PRJEB9680			99.15	1668261	56	lineage4.7	Sensitive	['input','tree','diff','tbprofiler']	tuberculosis: unclassified		Mycobacterium tuberculosis
SAMN08215310	SRR6397995	WGS	BC CENTRE FOR DISEASE CONTROL PUBLIC HEALTH LABORATORY	SRX3491243	HiSeq X Ten	PAIRED	RANDOM	GENOMIC	ILLUMINA	SRS2775120	SRP119652	['SAMN08215310','BC12-Mtb006','SRS2775120','SRR6397995','SRP119652','413593','BC12-Mtb006_1.fastq.gz','PRJNA413593','SRX3491243','8215310']	2012	2017-12-25T11:05:00.000Z		49.15 N 123.7 W	CAN	North America	British Columbia		Homo sapiens	3	human					S		S						S	S							871	871236250	413318466	PRJNA413593	CRyPTIC_WHO2021_PMC7612554		99.51	1809345	51	lineage4.2.1.1	Sensitive	['Napier_2020','tree','diff','tbprofiler','Walker_2022','input']	tuberculosis: human-adapted	L4	Mycobacterium tuberculosis
SAMEA1117949	ERR2512768	WGS	PHE	ERX2531978	Illumina MiSeq	PAIRED	RANDOM	GENOMIC	ILLUMINA	ERS2397358	ERP107961	['ERX2531978','493034','ERP107961','experiment.4378','sample.4378','10121895','project.First_10k_genomes_study_set_4','run.4378','ERR2512768','PRJEB25991','SAMEA1117949','ERS2397358']		2022-07-29T22:55:00.000Z			GBR	Europe	England									S		S					S	S								669	669873101	440525311	PRJEB25991	Walker_2022		99.22	1534197	43	lineage3	Sensitive	['Walker_2022','tbprofiler','input','Napier_2020','diff','tree','CRyPTIC_PHE']	tuberculosis: human-adapted	L3	Mycobacterium tuberculosis
SAMEA4798690	ERR2706975	WGS	INSTITUTE OF TROPICAL MEDICINE	ERX2721254	NextSeq 500	PAIRED	RANDOM	GENOMIC	ILLUMINA	ERS2618610	ERP109980	['494011','ERR2706975','ena-RUN-Institute of tropical medicine-19-07-2018-15:36:42:891-66','PRJEB27847','ena-EXPERIMENT-Institute of tropical medicine-19-07-2018-15:36:42:891-66','SAMEA4798690','ena-STUDY-Institute of tropical medicine-19-07-2018-15:36:50:145-547','DRC-063522','ERX2721254','ERP109980','10199282','ERS2618610']	2006	2018-10-09T04:50:00.000Z		4.4419° S, 15.2663° E	COD	Africa	Kinshasa	sputum	Homo sapiens	3	human																					702	702165111	315633046	PRJEB27847			99.55	1490215	49	lineage4.6.1.2	MDR-TB	['Napier_2020','tbprofiler','input','diff','tree','Menardo_2021']	tuberculosis: human-adapted	L4.6.1.2	Mycobacterium tuberculosis
SAMN34294253	SRR24256296	WGS	NIH / NIAID	SRX20052167	NextSeq 500	PAIRED	RANDOM	GENOMIC	ILLUMINA	SRS17387427	SRP433800	['PRJNA958249','SRS17387427','958249','SRR24256296','25897','SRP433800','SRX20052167','34294253','bp0','SAMN34294253','TBPO-2744_lib47587_nextseq_nx0201_151bp.filtered_2nd.1.fastq.gz']	2021	2023-04-21T18:00:00.000Z		48.3794 N 31.1656 E	UKR	Europe		sputum	Homo sapiens	3	human																					498	498660694	222490224	PRJNA958249			99.52	1628082	53	lineage2.2.1	MDR-TB	['tree','diff','tbprofiler','input']	tuberculosis: unclassified		Mycobacterium tuberculosis
SAMN18146732	SRR13861273	WGS	UNIVERISTY OF ANTWERP	SRX10242274	Illumina HiSeq 2500	PAIRED		GENOMIC	ILLUMINA	SRS8383516	SRP308980	['ID505619892','bp0','SRS8383516','SPUTUM3000K-FASTA33-MPER74.61-CONTHsap-CPER25.39-SEED505619892','SRP308980','STUDYSPUTUM3000K-FASTA33-MPER74.61-CONTHsap-CPER25.39-SEED505619892.R1.fastq.gz','SAMN18146732','PRJNA706121','SRX10242274','706121','18146732','SRR13861273']	2021	2021-03-05T03:31:00.000Z						simulated/in silico																								899	899994900	475420131	PRJNA706121								['laboratory_synthetic','denylist','input']	tuberculosis: human-adapted	L4	Mycobacterium tuberculosis	H37Rv
SAMN31887118	SRR22424874	WGS	NATIONAL TUBERCULOSIS INSTITUTE,BANGALORE	SRX18394276	Illumina MiSeq	PAIRED		GENOMIC	ILLUMINA	SRS15878602	SRP410119	['SRP410119','31887118','PRJNA905883','4','bp0','SRR22424874','SAMN31887118','8S6R1','905883','SRX18394276','8S6R1_R1.fastq.gz','SRS15878602']	2022	2022-11-28T01:15:00.000Z		13.00112 N 77.58307 E	IND	Asia		sputum	Homo sapiens	3	human																					628	628718354	340168961	PRJNA905883			99.25	1730811	89	lineage1.1.2	Sensitive	['tbprofiler','input','tree','diff']	tuberculosis: unclassified		Mycobacterium tuberculosis
SAMEA112806148	ERR11082447	WGS	FZB	ERX10529816	NextSeq 500	PAIRED		GENOMIC	ILLUMINA	ERS14813694	ERP010814	['PRJEB9680','7719-10','ena-RUN-TAB-22-03-2023-09:39:46:379-143211','ena-STUDY-FZB-22-06-2015-17:16:39:392-292','ERS14813694','SAMEA112806148','ERR11082447','287903','ena-EXPERIMENT-TAB-22-03-2023-09:39:46:379-143210','ERX10529816','33894243','ERP010814']		2023-07-21T05:49:00.000Z																														1280	1280544885	547710031	PRJEB9680			99.77	1752915	60	lineage4.9	Sensitive	['tbprofiler','tree','diff','input']	tuberculosis: unclassified		Mycobacterium tuberculosis
SAMEA104685029	ERR2503485	WGS	NATIONAL INSTITUTE FOR HEALTH AND WELFARE	ERX2522728	Illumina MiSeq	PAIRED	PCR	GENOMIC	ILLUMINA	ERS2286412	ERP107468	['PRJEB25543','ERX2522728','SAMEA104685029','ena-STUDY-NATIONAL INSTITUTE FOR HEALTH AND WELFARE-13-03-2018-12:26:09:250-42','ena-EXPERIMENT-NATIONAL INSTITUTE FOR HEALTH AND WELFARE-06-04-2018-13:41:54:037-128','ERS2286412','ERP107468','ERR2503485','F22','9070157','461533','ena-RUN-NATIONAL INSTITUTE FOR HEALTH AND WELFARE-06-04-2018-13:41:54:037-128']	2014	2018-05-04T21:48:00.000Z			FIN	Europe																										446	446679690	255073748	PRJEB25543			99.66	1764249	59	lineage4.8	Sensitive	['diff','tree','Napier_2020','WGS_2014_FIN','input','tbprofiler']	tuberculosis: human-adapted	L4.8	Mycobacterium tuberculosis
SAMEA114236091	ERR11798549	WGS	FZB	ERX11197016	NextSeq 500	PAIRED		GENOMIC	ILLUMINA	ERS16221366	ERP125309	['ena-RUN-TAB-04-08-2023-10:04:31:682-20332','36854878','ena-EXPERIMENT-TAB-04-08-2023-10:04:31:681-20331','ERX11197016','ERS16221366','ena-STUDY-FZB-25-11-2020-10:55:15:280-693','PRJEB41518','ERP125309','694899','CAR-336','SAMEA114236091','ERR11798549']	2013	2023-09-03T11:32:00.000Z			MDA	Europe																										536	536488515	239377434	PRJEB41518			99.53	1616407	55	lineage2.2.1	MDR-TB	['tbprofiler','input','diff','tree']	tuberculosis: unclassified		Mycobacterium tuberculosis
SAMEA1530741	ERR176829	WGS	SC	ERX152975	Illumina HiSeq 2000	PAIRED	RANDOM	GENOMIC	ILLUMINA	ERS141998	ERP001072	['1760040','SC_EXP_8205_7#96','ERS141998','Karonga_Prevention_Study__KPS____whole_genome_sequencing_in_a_whole_population-sc-2011-12-13T10:33:26Z-2066','ERX152975','ERP001072','204548','99000068-sc-2012-05-29T15:08:48Z-1428913','ERR176829','PRJEB2794','Karonga_Prevention_Study__KPS____whole_genome_sequ','SAMEA1530741','SC_RUN_8205_7#96']	1998	2012-10-12T09:57:00.000Z			MWI	Africa	Karonga	sputum	Homo sapiens	3	human							S						S								605	605695000	310615304	PRJEB2794	Coll_2018		99.62	1731850	39	lineage4.7	Sensitive	['diff','Napier_2020','Coll_2018','Menardo_2018','input','Karonga_Prevention_Study','tbprofiler','tree','nextstrain_global_tree','Menardo_2021']	tuberculosis: human-adapted	L4.7	Mycobacterium tuberculosis
G3494													2019				ESP	Europe	province of Valencia					S					S																				No	98.54	2948850	46	lineage4.3.2	Other	['TGU','tree','input','tbprofiler','diff']	tuberculosis: unclassified		Mycobacterium tuberculosis
SAMN40099123	SRR28119833	WGS	SHANDONG SECOND MEDICAL UNIVERSITY	SRX23764489	Illumina NovaSeq 6000	PAIRED	RANDOM	GENOMIC	ILLUMINA	SRS20589961	SRP492016	['PRJNA1080043','SRX23764489','bp0','SRP492016','1080043','SAMN40099123','D106216_combined_R1.fastq.gz','D106110','40099123','SRS20589961','SRR28119833','Mycobacterium tuberculosis complex-110']		2024-02-27T13:48:00.000Z			CHN	Asia	Shijiazhuang		Homo sapiens	3	human																					2447	2447898000	827638745	PRJNA1080043			99.48	1778222	58	lineage2.2.1	RR-TB	['diff','tbprofiler','tree','input']	tuberculosis: human-adapted	L4	Mycobacterium tuberculosis	H37Rv
SAMN08862864	SRR6936710	WGS	SAN RAFFAELE	SRX3881358	Ion Torrent PGM	SINGLE	RANDOM	GENOMIC	ION_TORRENT	SRS3120820	SRP128089	['8862864','SAMN08862864','SRP128089','SRS3120820','428596','PRJNA428596','XTB-13-388','SRX3881358','XTB-13-388_single_iontorrent_400bp.gatk.bam','bp0','SRR6936710','XTB-13-388_WGS']		2018-04-20T12:10:00.000Z							Homo sapiens	3	human																					103	103788548	53880656	PRJNA428596									tuberculosis: unclassified		Mycobacterium tuberculosis
SAMEA3447610	ERR2517357	WGS	RIVM	ERX2536573	Illumina HiSeq 2500	PAIRED	RANDOM	GENOMIC	ILLUMINA	ERS2402035	ERP107973	['ERR2517357','experiment.8970','project.First_10k_genomes_study_set_10','SAMEA3447610','10126694','run.8970','sample.8970','493040','PRJEB26002','ERS2402035','ERX2536573','ERP107973']		2021-10-23T20:16:00.000Z			NLD	Europe										S		S					R	S	S							732	732200001	403438667	PRJEB26002	Walker_2022		99.23	1784913	48	La1	Other	['input','Napier_2020','Walker_2022','diff','CRyPTIC_RIVM','tree','tbprofiler']	tuberculosis: unclassified		Mycobacterium tuberculosis
SAMEA7157525	ERR5865893	WGS	SWISS TROPICAL AND PUBLIC HEALTH INSTITUTE	ERX5511688	Illumina HiSeq 2500	PAIRED		GENOMIC	ILLUMINA	ERS4917987	ERP123095	['SAMEA7157525','ERP123095','19060188','ena-EXPERIMENT-Swiss Tropical and Public Health Institute-03-05-2021-19:33:15:192-2357','ERS4917987','SRS8943375','ERX5511688','PRJEB39561','ena-RUN-Swiss Tropical and Public Health Institute-03-05-2021-19:33:15:192-2357','ena-STUDY-Swiss Tropical and Public Health Institute-27-07-2020-11:23:30:592-1894','674180','G06968','ERR5865893']		2021-05-15T04:25:00.000Z			GEO	Asia																										375	375555370	166769005	PRJEB39561			99.59	1686320	34	lineage2.2.1	MDR-TB	['R-MDR_GEO','tree','input','diff','tbprofiler']	tuberculosis: unclassified		Mycobacterium tuberculosis
SAMEA7524935	ERR4796479	WGS	FOUNDATION FOR MEDICAL RESEARCH INDIA	ERX4665893	NextSeq 500	PAIRED	RANDOM	GENOMIC	ILLUMINA	ERS5281410	ERP124850	['ERS5281410','sample.1204','project.Mumbai','ERP124850','ERX4665893','SAMEA7524935','ERR4796479','run.1204','773292','22458500','experiment.1204','PRJEB41116']		2021-11-09T21:54:00.000Z			IND	Asia	Mumbai					R	R			I	R	R	R	R				R		S	S	S	R	S	R	590	590529600	234572503	PRJEB41116	['CRyPTIC_reuse_table','Walker_2022']		98.86	1685117	52	lineage2.2.1	XDR-TB	['tbprofiler','diff','tree','Walker_2022','CRyPTIC_IND','CRyPTIC_reuse_table','input']	tuberculosis: unclassified		Mycobacterium tuberculosis
SAMEA115750911	ERR13291784	WGS	UNIVERSITY OF OXFORD, NUFFIELD DEPARTMENT OF MEDIC	ERX12662270	Illumina MiSeq	PAIRED	RANDOM PCR	GENOMIC	ILLUMINA	ERS20267198	ERP161058	['PRJEB76547','webin-reads-2b9503d2b7a8','SAMEA115750911','ERS20267198','1124794','b28b5ff0-515d-42d2-bc0f-19e45ec26bb9','2b9503d2b7a8','ERP161058','ERR13291784','41909857','ERX12662270']	2020	2024-08-10T07:30:00.000Z			USA	North America																										475	475912126	271482585	PRJEB76547								CRyPTIC_2024	tuberculosis: unclassified		Mycobacterium tuberculosis
SAMEA7528943	ERR4800357	WGS	FOUNDATION FOR MEDICAL RESEARCH INDIA	ERX4669772	NextSeq 500	PAIRED	RANDOM	GENOMIC	ILLUMINA	ERS5285412	ERP124850	['ERP124850','ERX4669772','ERR4800357','run.30577','PRJEB41116','project.Mumbai','22462486','experiment.30577','SAMEA7528943','ERS5285412','773292','sample.30577']		2021-11-11T01:04:00.000Z			IND	Asia	Mumbai																									794	794867700	359433013	PRJEB41116			99.47	1593427	53	lineage3	Other	['diff','tree','tbprofiler','input','CRyPTIC_IND']	tuberculosis: unclassified		Mycobacterium tuberculosis
SAMN05577689	SRR4034840	WGS	HARVARD MEDICAL SCHOOL	SRX2026139	Illumina HiSeq 2000	PAIRED	RANDOM	GENOMIC	ILLUMINA	SRS1620568	SRP082185	['5577689','796-LivC4_2.fastq.gz','SRR4034840','323744','P44-Liver-C4','PRJNA323744','SRP082185','SRX2026139','SAMN05577689','SRS1620568']	2013-11	2016-08-16T03:51:00.000Z		29.6483 S 30.3318 E	ZAF	Africa	Kwazulu-Natal	necropsy (morgue)	Homo sapiens	3	human																					235	235126788	159821009	PRJNA323744								['denylist','Napier_2020','intrapatient_ZAF','input']	tuberculosis: human-adapted	L2.2.1	Mycobacterium tuberculosis
SAMN30158015	SRR20969967	WGS	CENTRE FOR TUBERCULOSIS CONTROL OF GUANGDONG PROVINCE	SRX16987764	Illumina NovaSeq 6000	PAIRED	RANDOM	GENOMIC	ILLUMINA	SRS14573528	SRP390552	['SAMN30158015','SRX16987764','PRJNA866200','bp0','gdtb_410','SRS14573528','D20003492a','SRR20969967','30158015','D20003492a.realigned.bam','866200','SRP390552']	2017	2022-08-08T18:40:00.000Z		23.08 N 113.14 E	CHN	Asia	Guangdong	sputum	Homo sapiens	3	human																					1541	1541575761	147052459	PRJNA866200			99.55	1852060	63	lineage4.5	Sensitive	['input','diff','tree','tbprofiler']	tuberculosis: unclassified		Mycobacterium tuberculosis
SAMN05900966	SRR4417827	WGS	MODMEDMICOXFORD	SRX2240263	Illumina MiSeq	PAIRED	RANDOM	GENOMIC	ILLUMINA	SRS1741951	SRP082998	['MMMOSAM:378b21ff-84a2-42e6-be18-7a56769e9d73','SRP082998','SRS1741951','5900966','SRX2240263','324238','SRR4417827','MMMOSRA:378b21ff-84a2-42e6-be18-7a56769e9d73','PRJNA324238','SAMN05900966']		2016-10-12T13:55:00.000Z						As reported: Environment																								163	163555952	95738090	PRJNA324238									unclassified mycobacteria		Mycobacterium sp.
SAMN02231140	['SRR998726','SRR998725','SRR998724','SRR998727']	WGS		['SRX356952','SRX356951','SRX356953']	Illumina HiSeq 2000	PAIRED	RANDOM	GENOMIC	ILLUMINA	SRS485068		['C2DTNACXX130905.5.tagged_309.bam','SRP030083','2253262.WR37049.Solexa-175634.C2DTNACXX130905.P','SRS485068','SRR998724','2253262.WR37048.Solexa-174546.H75M2ADXX130904.P','SRX356952','SRR998725','211673','SRR998727','D2FUTACXX130901.8.tagged_309.bam','H75M2ADXX130904.1.Illumina_P5-Fanip_P7-Wayep.bam','SRX356951','PRJNA211673','PRJNA211726','2253262.WR37049.Solexa-175634.D2FUTACXX130901.P','2231140','SRR998726','SRX356953','H75M2ADXX130904.2.Illumina_P5-Fanip_P7-Wayep.bam','SAMN02231140','MAL020102']					MLI	Africa	Point G Hospital	As reported: bodily fluid	Homo sapiens	3	human																					1211	1213462884	555580041	PRJNA211673			99.52	4913077	112	lineage4.6	Sensitive	['Napier_2020','nextstrain_global_tree','tree','tbprofiler','input','Menardo_2018','Menardo_2021','diff']	tuberculosis: human-adapted	L4.6	Mycobacterium tuberculosis
SAMEA115741373	ERR13266789	WGS	UNIVERSITY OF OXFORD, NUFFIELD DEPARTMENT OF MEDIC	ERX12637215	NextSeq 500	PAIRED	RANDOM PCR	GENOMIC	ILLUMINA	ERS20251116	ERP161058	['webin-reads-a9e540642020','PRJEB76547','ERX12637215','ERS20251116','a9e540642020','41869309','1124794','b28b5ff0-515d-42d2-bc0f-19e45ec26bb9','ERP161058','ERR13266789','SAMEA115741373']	2018	2024-08-19T00:48:00.000Z			IND	Asia																										1418	1418184816	569227855	PRJEB76547								CRyPTIC_2024	tuberculosis: unclassified		Mycobacterium tuberculosis
SAMEA1119504	ERR2514323	WGS	PHE	ERX2533533	Illumina HiSeq 2500	PAIRED	RANDOM	GENOMIC	ILLUMINA	ERS2398913	ERP107961	['sample.6324','10123450','ERS2398913','experiment.6324','PRJEB25991','ERP107961','run.6324','ERR2514323','ERX2533533','SAMEA1119504','project.First_10k_genomes_study_set_4','493034']		2021-10-23T17:09:00.000Z			GBR	Europe	England									S		S					S	S								1391	1391694822	733505551	PRJEB25991	Walker_2022		99.42	1940446	65	lineage3	Sensitive	['CRyPTIC_PHE','tbprofiler','tree','diff','input','Walker_2022','Napier_2020']	tuberculosis: human-adapted	L3	Mycobacterium tuberculosis
SAMEA6451431	ERR3794535	WGS	FZB	ERX3796502	NextSeq 500	PAIRED		GENOMIC	ILLUMINA	ERS4216987	ERP119170	['SAMEA6451431','ERP119170','ERR3794535','614279','14317945','ena-STUDY-FZB-06-01-2020-10:49:26:730-1695','PRJEB36040','9061-05','ERX3796502','ERS4216987','ena-EXPERIMENT-FZB-06-01-2020-14:13:08:041-182','ena-RUN-FZB-06-01-2020-14:13:08:041-182']		2020-11-10T19:49:00.000Z																														778	778108794	340431885	PRJEB36040			99.55	1577318	54	lineage2.2.1	Pre-XDR-TB	['tree','tbprofiler','input','diff']	MTBC		Mycobacterium tuberculosis complex sp.
SAMEA1101891	ERR2510533	WGS	SAN RAFFAELE SCIENTIFIC INSTITUTE	ERX2529948	NextSeq 500	PAIRED	RANDOM	GENOMIC	ILLUMINA	ERS2394849	ERP107941	['ERP107941','ERS2394849','experiment.3543','ERX2529948','sample.3543','10121161','PRJEB25972','SAMEA1101891','ERR2510533','project.First_10k_genomes_study_set_3','493033','run.3543']		2021-10-23T14:07:00.000Z			PAK	Asia						S				S	S	R	S	S				S	R	S	S	S	S	S	S	164	164696205	61021631	PRJEB25972	['CRyPTIC_reuse_table','Walker_2022']		99.68	1033185	35	lineage3	MDR-TB	['Walker_2022','diff','tree','CRyPTIC_SanRaffaele','input','Napier_2020','tbprofiler','CRyPTIC_reuse_table']	tuberculosis: human-adapted	L3	Mycobacterium tuberculosis
SAMN19845130	SRR15014652	WGS	ICMR-NATIONAL INSTITUTE FOR RESEARCH IN TUBERCULOSIS	SRX11326705	Illumina MiSeq	PAIRED	RANDOM	GENOMIC	ILLUMINA	SRS9360139	SRP326491	['SRP326491','741102','SRS9360139','LP5011_R1.fastq.gz','SRX11326705','bp0','SRR15014652','LP5011','PRJNA741102','19845130','SAMN19845130']	2014	2021-07-02T21:00:00.000Z		13.07344816 N 80.24959981 E	IND	Asia	Chennai	sputum	Homo sapiens	3	human																					592	592785455	298758365	PRJNA741102			99.72	1775492	95	lineage4.9	MDR-TB	['tbprofiler','input','diff','R-DR_Chennai','tree']	tuberculosis: unclassified		Mycobacterium tuberculosis
SAMN42539702	SRR29850861	AMPLICON	DEPARTMENT OF MEDICAL RESEARCH	SRX25348493	Illumina MiSeq	PAIRED	PCR	GENOMIC	ILLUMINA	SRS22015624	SRP520360	['TB24_17','bp0','SRS22015624','SAMN42539702','SRP520360','1136681','PRJNA1136681','42539702','SRR29850861','24TB17_S30_L001_R1_001.fastq.gz','SRX25348493']	2023	2024-07-17T04:10:00.000Z		16.8616 N 96.1474 E	MMR	Asia	Yangon	As reported: Yangon: Mayangone	Homo sapiens	3	human																					24	24312344	15566347	PRJNA1136681									tuberculosis: unclassified		Mycobacterium tuberculosis
SAMN07236260	['SRR19857379','SRR5709799']	WGS		['SRX2930578','SRX15900897']	['BGISEQ-500','Illumina HiSeq 2000']	PAIRED	RANDOM	GENOMIC	['BGISEQ','ILLUMINA']	SRS2293287		['390471','7236260','BGI3_1.fq.gz','SRX15900897','PRJNA390052','13671','PRJNA390471','WMB236_DS-13671','SRR19857379','SAMN07236260','SRR5709799','HS007-PE-R00009_AH2J2MBBXX.WMB236-GATCGTCT_S15_L004_R1.fastq','SRX2930578','SRS2293287','SRP109608']				13.7563 N 100.5018 E	THA	Asia	Bangkok	sputum	Homo sapiens	3	human					R		R						R	R							1921	1922064100	1147612129	PRJNA390471	CRyPTIC_WHO2021_PMC7612554		99.44	1548518	53	lineage2.2.1	Pre-XDR-TB	['Menardo_2021','Napier_2020','tree','input','Walker_2022','tbprofiler','diff']	tuberculosis: human-adapted	L2.2.1	Mycobacterium tuberculosis
SAMEA112803377	ERR11043676	WGS	FZB	ERX10490467	NextSeq 500	PAIRED		GENOMIC	ILLUMINA	ERS14810923	ERP010814	['SAMEA112803377','13106-16','PRJEB9680','ERS14810923','ERR11043676','ena-RUN-TAB-21-03-2023-10:23:42:806-78298','ERX10490467','ena-EXPERIMENT-TAB-21-03-2023-10:23:42:805-78297','ena-STUDY-FZB-22-06-2015-17:16:39:392-292','287903','ERP010814','33855432']		2023-07-20T18:48:00.000Z																														853	853544019	368614348	PRJEB9680			99.32	1696224	57	lineage3	Other	['diff','tbprofiler','tree','input']	tuberculosis: unclassified		Mycobacterium tuberculosis
SAMEA3558858	ERR1035325	WGS	LSHTM	ERX1114123	Illumina MiSeq	PAIRED		GENOMIC	ILLUMINA	ERS866007	ERP011639	['ena-RUN-LSHTM-25-09-2015-14:04:49:470-750','SAMEA3558858','ERX1114123','ena-STUDY-LSHTM-18-08-2015-18:02:02:463-104','mtb750','ERS866007','ena-EXPERIMENT-LSHTM-25-09-2015-14:04:49:470-750','297845','PRJEB10385','ERP011639','ERR1035325','4155154']		2015-12-10T04:20:00.000Z			BRA	South America						S	S			R		R	S		R			R	R							559	559139568	377591374	PRJEB10385	Coll_2018		99.56	1664754	35	lineage4.6.4	Pre-XDR-TB	['Napier_2020','diff','input','tree','Coll_2018','tbprofiler']	tuberculosis: human-adapted	L4.6.4	Mycobacterium tuberculosis
SAMEA5164358	ERR4025011	WGS	WELLCOME SANGER INSTITUTE	ERX4026399	HiSeq X Ten	PAIRED	RANDOM	GENOMIC	ILLUMINA	ERS2972080	ERP112727	['PRJEB30294','626130','14628232','43ef160e-6414-11e8-bf99-3c4a9275d6c8','SC_RUN_28889_1#228','ERP112727','SAMEA5164358','ERR4025011','ERX4026399','ERS2972080','The_Genomics_of_Multidrug_Resistant_Tuberculosis_Transmission__NIHR_funded_-sc-5364','SC_EXP_28889_1#228']		2020-04-19T04:05:00.000Z																														334	334837668	77067860	PRJEB30294			99.74	1741590	56	lineage4.4.1.1	Sensitive	['input','diff','tree','tbprofiler']	tuberculosis: unclassified		Mycobacterium tuberculosis
SAMEA112801282	ERR11067444	WGS	FZB	ERX10514374	NextSeq 2000	PAIRED		GENOMIC	ILLUMINA	ERS14808828	ERP010814	['ERR11067444','ena-EXPERIMENT-TAB-21-03-2023-12:28:22:341-125369','ERX10514374','287903','ERS14808828','PRJEB9680','ena-STUDY-FZB-22-06-2015-17:16:39:392-292','ena-RUN-TAB-21-03-2023-12:28:22:342-125370','SAMEA112801282','33853338','ERP010814','21008773']		2023-07-21T01:59:00.000Z																														397	397064562	137089022	PRJEB9680			99.54	1696768	56	lineage4.4.1.1	Sensitive	['diff','tbprofiler','tree','input']	tuberculosis: unclassified		Mycobacterium tuberculosis
SAMEA8741992	ERR8699185	WGS	UNIVERSITY OF CAPE TOWN	ERX8356653	Illumina HiSeq 4000	PAIRED	RANDOM	GENOMIC	ILLUMINA	ERS6421574	ERP135632	['SAMEA8741992','project.Wellcome_clinical_isolates_site20','PRJEB51043','26335131','ERP135632','811913','ERX8356653','experiment.17096','sample.17096','ERS6421574','ERR8699185','run.17096.1']		2022-03-15T06:30:00.000Z			ZAF	Africa						S				S	S	S	S	S				S		S	S	S	S	S	S	569	569727900	246410322	PRJEB51043	CRyPTIC_reuse_table		99.69	1771983	60	lineage2.2.1	Sensitive	['input','diff','tree','CRyPTIC_reuse_table','tbprofiler','CRyPTIC_UofCapeTown']	tuberculosis: unclassified		Mycobacterium tuberculosis
SAMEA112800899	ERR11050902	WGS	FZB	ERX10497693	NextSeq 500	PAIRED		GENOMIC	ILLUMINA	ERS14808445	ERP010814	['PRJEB9680','21005672','ERS14808445','ERX10497693','ERP010814','SAMEA112800899','ERR11050902','ena-STUDY-FZB-22-06-2015-17:16:39:392-292','33852955','ena-EXPERIMENT-TAB-21-03-2023-10:58:00:122-108063','ena-RUN-TAB-21-03-2023-10:58:00:122-108064','287903']		2023-07-20T23:22:00.000Z																														487	487918429	234115237	PRJEB9680			99.61	1431704	48	lineage4.3.2	Sensitive	['tree','input','tbprofiler','diff']	tuberculosis: unclassified		Mycobacterium tuberculosis
SAMN12825909	SRR10305925	WGS	CHINESE CENTER FOR DISEASE CONTROL AND PREVENTION	SRX7016956	Illumina Genome Analyzer IIx	PAIRED	RANDOM	GENOMIC	ILLUMINA	SRS5538173	SRP226155	['PRJNA573798','12825909','SRX7016956','SRP226155','SRR10305925','SRS5538173','CN1449','07MDR14236','573798','SAMN12825909','07MDR14236_1.fq.gz','bp0']	2007	2019-10-24T07:46:00.000Z		28.44 N 116.32 E	CHN	Asia	Jiangxi	sputum	Homo sapiens	3	human																					403	403587288	360462480	PRJNA573798								['denylist','input']	tuberculosis: unclassified		Mycobacterium tuberculosis
SAMEA114443442	ERR13249427	WGS	SEOUL NATIONAL UNIVERSITY	ERX12620078	Illumina MiSeq	PAIRED	RANDOM	GENOMIC	ILLUMINA	ERS16431226	ERP151439	['SAMEA114443442','PRJEB66375','ERP151439','GReAT_JP_341','webin-reads-GReAT_JP_341','ERR13249427','1022751','41815635','c7f31963-9edb-49ef-a000-987e031fb6cb','ERX12620078','ERS16431226']	2007	2024-08-24T09:46:00.000Z			JPN	Asia		sputum	Homo sapiens	3	human																					557	557649901	346359142	PRJEB66375									tuberculosis: unclassified		Mycobacterium tuberculosis
SAMEA1016014	ERR067746	WGS	SC	ERX045609	Illumina HiSeq 2000	PAIRED	RANDOM	GENOMIC	ILLUMINA	ERS050949	ERP000192	['SAMEA1016014','SC_RUN_6972_6#27','203970','ERR067746','SC_EXP_6972_6#27','PRJEB2138','ERP000192','ERS050949','0417E-sc-2011-08-25T12:38:39Z-1262345','ERX045609','Variation discovery in Russian TB isolates-sc-2010','Variation discovery in Russian TB isolates-sc-2010-04-20','776878']	2008	2014-09-13T11:42:00.000Z			RUS	Europe	Samara		Homo sapiens	3	human																					278	278481300	162274805	PRJEB2138			99.43	3526739	60	lineage4;lineage2.2.1	Sensitive	['Menardo_2018','tbprofiler','input','diff','Napier_2020']	tuberculosis: human-adapted	L2.2.1	Mycobacterium tuberculosis
SAMN09425807	SRR7517818	WGS	SWISS TROPICAL AND PUBLIC HEALTH INSTITUTE	SRX4387702	Illumina HiSeq 2500	PAIRED	RANDOM	GENOMIC	ILLUMINA	SRS3544197	SRP153329	['PRJNA454477','SRX4387702','SRP153329','SRS3544197','SAMN09425807','454477','SRR7517818','G07269','BSSE_QGF_52246','BSSE_QGF_52246_C9J4AANXX_2_G07269_CTCTCTAC_ACTGCATA_S45_L002_R1_001_MM_1.fastq.gz','9425807']		2018-07-13T08:21:00.000Z			CHE	Europe		sputum	Homo sapiens	3	human																					168	168895028	82464516	PRJNA454477								input	tuberculosis: unclassified		Mycobacterium tuberculosis
SAMEA7891393	ERR5979439	WGS	FZB	ERX5619225	NextSeq 500	PAIRED		GENOMIC	ILLUMINA	ERS5638629	ERP126676	['6163-02','ERX5619225','ERS5638629','724333','ERP126676','ena-STUDY-FZB-29-01-2021-10:21:23:705-369','SAMEA7891393','ena-RUN-FZB-27-05-2021-15:45:38:295-35','ERR5979439','PRJEB42771','19792151','ena-EXPERIMENT-FZB-27-05-2021-15:45:38:295-35']		2021-06-28T03:42:00.000Z																														820	820051643	337468606	PRJEB42771			99.38	1751749	61	lineage3.1.3	Sensitive	['input','diff','tree','tbprofiler']	MTBC		Mycobacterium tuberculosis complex sp.
SAMN26578368	SRR18311325	WGS	CHINACDC	SRX14448486	Illumina HiSeq 2500	SINGLE	RANDOM	GENOMIC	ILLUMINA	SRS12255058	SRP333090	['SRP333090','SRR18311325','26578368','22A157','bp0','22A157.fastq.gz','755247','SRX14448486','SRS12255058','SAMN26578368','PRJNA755247']	2020	2022-03-12T10:23:00.000Z		34.32 N 112.16 E	CHN	Asia	Chongqing	sputum	Homo sapiens	3	human																					605	605611800	227288843	PRJNA755247									tuberculosis: unclassified		Mycobacterium tuberculosis
SAMEA7550662	ERR4817300	WGS	PUBLIC HEALTH ENGLAND	ERX4687142	Illumina MiSeq	PAIRED	RANDOM	GENOMIC	ILLUMINA	ERS5307312	ERP124941	['ERS5307312','PRJEB41201','ERR4817300','22470057','project.PHE-TB','sample.20120','ERP124941','run.20120','experiment.20120','ERX4687142','SAMEA7550662','773303']		2021-11-10T17:15:00.000Z			GBR	Europe																										416	416104886	272433159	PRJEB41201			99.9	1508205	49	lineage4.9	Sensitive	['tbprofiler','input','diff','CRyPTIC_PHE']	tuberculosis: unclassified		Mycobacterium tuberculosis
SAMEA7544612	ERR4811555	WGS	CCDC	ERX4681100	HiSeq X Ten	PAIRED	RANDOM	GENOMIC	ILLUMINA	ERS5301270	ERP124937	['ERR4811555','773299','ERX4681100','project.CDC_192','SAMEA7544612','ERS5301270','run.15169','PRJEB41197','ERP124937','22464448','sample.15169','experiment.15169']		2021-11-10T06:02:00.000Z			CHN	Asia						S	R			S	S	S	S	S				S	S	S	S	S	S	S	S	1072	1072263300	471939692	PRJEB41197	['CRyPTIC_reuse_table','Walker_2022']		99.53	1715072	58	lineage2.2.1	Sensitive	['CRyPTIC_CCDC_CDC_192','tbprofiler','tree','CRyPTIC_reuse_table','Walker_2022','input','diff']	tuberculosis: unclassified		Mycobacterium tuberculosis
SAMN12551179	SRR10040324	WGS	FUDAN UNIVERSITY	SRX6775421	Illumina HiSeq 2000	PAIRED	RANDOM PCR	GENOMIC	ILLUMINA	SRS5322508	SRP219763	['SRP219763','SRR10040324','SAMN12551179','SZ_2017_0493','SRX6775421','559678','PRJNA559678','SZ_2017_0493_R1.fastq.gz','MTB_SZ_2017_0493','12551179','SRS5322508','bp0']	2017	2019-08-30T14:22:00.000Z		22.55 N 114.06 E	CHN	Asia	Shenzhen	sputum	Homo sapiens	3	human																					2178	2178314700	705719502	PRJNA559678			99.54	1822739	62	lineage2.2.1	MDR-TB	['tree','R-MDR_2013-17_Shenzhen_CHN','input','diff','Menardo_2021','tbprofiler']	tuberculosis: human-adapted	L2	Mycobacterium tuberculosis
SAMEA12616969	ERR8158008	WGS	IBV_CSIC	ERX7723006	Illumina MiSeq	PAIRED	RANDOM	GENOMIC	ILLUMINA	ERS10223401	ERP135069	['ERX7723006','SAMEA12616969','ERS10223401','WGS_MTB_outbreak','GC144Rep','925769','ERP135069','32808626','PRJEB50491','ERR8158008']		2023-01-23T06:24:00.000Z																														395	395136428	258279985	PRJEB50491								input	tuberculosis: unclassified		Mycobacterium tuberculosis
SAMN41597983	SRR29230978	WGS	FIND, THE FOUNDATION FOR INNOVATIVE NEW DIAGNOSTICS	SRX24749972	Illumina HiSeq 2000	PAIRED	RANDOM	GENOMIC	ILLUMINA	SRS21470560	SRP507535	['SRX24749972','1109295','PRJNA1109295','SRP507535','B9141A_1FB26D7E5EA8','SAMN41597983','B9141A_1FB26D7E5EA8_TBDM100129','SRS21470560','SRR29230978','TB-IS-1043-TBDM100129-056_S18_R1_001.fastq.gz','41597983']		2024-05-30T06:14:00.000Z			IND	Asia			Homo sapiens	3	human																					488	488224978	212519271	PRJNA1109295								WHO_mutations_2023	tuberculosis: unclassified		Mycobacterium tuberculosis
SAMN06010120	SRR28393475	WGS	FIND, THE FOUNDATION FOR INNOVATIVE NEW DIAGNOSTICS	SRX23998189	Illumina HiSeq 2500	PAIRED	RANDOM	GENOMIC	ILLUMINA	SRS20794759	SRP496567	['Peru2902_R1.fastq.gz','SRX23998189','SRS20794759','6010120','I0003802-1','SRP496567','SAMN06010120','SRR28393475','WGS-Peru2902','343736','PRJNA343736']	2012	2024-03-22T05:24:00.000Z		12 S 77 W	PER	South America	Lima	As reported: patient	Homo sapiens	3	human																					203	203736800	116752537	PRJNA343736			99.57	1797206	40	lineage4.3.4.1	MDR-TB	['standford','tbprofiler','diff','input','tree']	tuberculosis: unclassified		Mycobacterium tuberculosis
SAMN34257595	SRR24222994	WGS	PUBLIC HEALTH LABORATORY TEL AVIV	SRX20019353	Illumina MiSeq	PAIRED	RANDOM	GENOMIC	ILLUMINA	SRS17360933	SRP433479	['SRR24222994','SRX20019353','SAMN34257595','TB-60_S17_L001_R1_001.fastq.gz','TB-60','SRS17360933','SRP433479','957554','TB-60_S17','34257595','PRJNA957554','bp0']	2021	2023-04-20T01:28:00.000Z		31.0461 N 34.8516 E	ISR	Asia		bronchial wash	Homo sapiens	3	human																					403	403226214	268373657	PRJNA957554			99.59	1183353	60	lineage4.8	Sensitive	['input','tree','diff','tbprofiler']	tuberculosis: human-adapted	L4	Mycobacterium tuberculosis
SAMN40566396	SRR28409715	WGS	WADSWORTH CENTER	SRX24013903	Illumina MiSeq	PAIRED	RANDOM	GENOMIC	ILLUMINA	SRS20809031	SRP338930	['PRJNA766641','SRR28409715','IDR1900013531-01-01.R1.fastq.gz','766641','IDR1900013531-01-01','SRX24013903','SRS20809031','SAMN40566396','SRP338930','40566396']	2019	2024-03-21T15:52:00.000Z			USA	North America	New York state	sputum	Homo sapiens	3	human																					408	408128221	233328711	PRJNA766641			99.77	1287915	72	lineage4.3.4.2	Other	['input','tbprofiler','diff','tree']	tuberculosis: unclassified		Mycobacterium tuberculosis
SAMEA112804865	ERR11081039	WGS	FZB	ERX10528408	Illumina MiSeq	PAIRED		GENOMIC	ILLUMINA	ERS14812411	ERP010814	['ERR11081039','ERP010814','ena-EXPERIMENT-TAB-22-03-2023-09:21:25:307-112176','ena-RUN-TAB-22-03-2023-09:21:25:308-112177','ena-STUDY-FZB-22-06-2015-17:16:39:392-292','ERX10528408','3617-12','PRJEB9680','33892962','287903','ERS14812411','SAMEA112804865']		2023-07-21T04:04:00.000Z																														455	455354378	274105410	PRJEB9680			99.84	1198956	78	lineage4.8	MDR-TB	['input','tree','diff','tbprofiler']	tuberculosis: unclassified		Mycobacterium tuberculosis
SAMN40566330	SRR28409629	WGS	WADSWORTH CENTER	SRX24013989	Illumina MiSeq	PAIRED	RANDOM	GENOMIC	ILLUMINA	SRS20809119	SRP338930	['IDR1900023014-01-01.R1.fastq.gz','SRS20809119','SAMN40566330','766641','SRR28409629','IDR1900023014-01-01','SRX24013989','PRJNA766641','40566330','SRP338930']	2019	2024-03-21T15:35:00.000Z			USA	North America	New York state	pleural fluid	Homo sapiens	3	human																					480	480442536	314869572	PRJNA766641			99.37	1180534	63	lineage2.2.1.2	Sensitive	['diff','tree','input','tbprofiler']	tuberculosis: unclassified		Mycobacterium tuberculosis
SAMEA12853329	ERR11244723	WGS	SWISS TROPICAL AND PUBLIC HEALTH INSTITUTE	ERX10652927	Illumina NovaSeq 6000	SINGLE	RANDOM	GENOMIC	ILLUMINA	ERS10460575	ERP135175	['ERX10652927','ERS10460575','PRJEB50582','ERR11244723','ena-RUN-TAB-17-04-2023-19:57:14:339-5544','G43757','930268','ERP135175','SAMEA12853329','8cc6b8bd-130a-4c76-a0b2-3197bafe5cc6','ena-EXPERIMENT-TAB-17-04-2023-19:57:14:339-5543','34307197']	2015	2023-07-27T09:55:00.000Z			GEO	Asia		sputum																								268	268585967	95722338	PRJEB50582									tuberculosis: unclassified		Mycobacterium tuberculosis
SAMEA12854158	ERR11245176	WGS	SWISS TROPICAL AND PUBLIC HEALTH INSTITUTE	ERX10653380	Illumina NovaSeq 6000	SINGLE	RANDOM	GENOMIC	ILLUMINA	ERS10461047	ERP135175	['ERS10461047','ERP135175','ERR11245176','ena-RUN-TAB-17-04-2023-19:57:14:514-6450','8cc6b8bd-130a-4c76-a0b2-3197bafe5cc6','930268','34307726','ERX10653380','PRJEB50582','ena-EXPERIMENT-TAB-17-04-2023-19:57:14:514-6449','G42798','SAMEA12854158']	2014	2023-07-27T11:25:00.000Z			GEO	Asia		sputum																								421	421400785	144321485	PRJEB50582									tuberculosis: unclassified		Mycobacterium tuberculosis
SAMEA110046393	ERR9786634	WGS	INSTITUTE OF TROPICAL MEDICINE	ERX9333910	Illumina HiSeq 2500	PAIRED	RANDOM	GENOMIC	ILLUMINA	ERS12087399	ERP137916	['ena-EXPERIMENT-TAB-27-05-2022-13:53:26:437-11928','844815','ECF-13-s228','ena-RUN-TAB-27-05-2022-13:53:26:437-11929','ERX9333910','29174694','0efe4541-10cd-4d79-a29f-96d29eadb5f3','PRJEB53138','ERS12087399','ERR9786634','SAMEA110046393','ERP137916']	2013	2022-06-25T18:15:00.000Z			GMB	Africa		sputum	Homo sapiens	3	human																					825	825832538	543062587	PRJEB53138								['WGS_2011-2014_GMB','input']	tuberculosis: unclassified		Mycobacterium tuberculosis
SAMD00405502	DRR325239	WGS	CIPH	DRX314567	Illumina MiSeq	PAIRED	size fractionation	GENOMIC	ILLUMINA	DRS321006	DRP010438	['DRR325239','SAMD00405502','DRS321006','37126975','PRJDB12315','1008905','DRX314567','DRP010438']	2020-07	2023-09-17T03:22:00.000Z			JPN	Asia	Chiba																									203	203631440	107632220	PRJDB12315			99.33	1257091	37	lineage2.2.1	Other	['input','diff','tbprofiler','tree']	tuberculosis: human-adapted	L2.2.1	Mycobacterium tuberculosis
SAMN17119695	SRR13395856	WGS	CORNELL UNIVERSITY	SRX9815008	Illumina HiSeq 2500	PAIRED	RANDOM	GENOMIC	ILLUMINA	SRS7998756	SRP301093	['686527','17119695','SRX9815008','bp0','5775_2708_25558_H3NF2ADXX','SRS7998756','MAP454','PRJNA686527','5775_2708_25558_H3NF2ADXX_MAP454_AGGCAGAA_GTAAGGAG_R1.fastq.gz','SRR13395856','SAMN17119695','SRP301093']	2005	2021-01-09T22:55:00.000Z			USA	North America	Rutland, VT (Harvey Farms)		Bos taurus	2	domestic cattle																					715	715614492	310593265	PRJNA686527									NTM: avium complex		Mycobacterium avium subsp. paratuberculosis
SAMEA104614347	ERR3273113	WGS	WELLCOME SANGER INSTITUTE	ERX3299987	HiSeq X Ten	PAIRED	RANDOM	GENOMIC	ILLUMINA	ERS2225629	ERP106291	['IndoTBseq-sc-5161','ERP106291','SC_EXP_25515_8#222','SAMEA104614347','PRJEB24463','11384294','ERX3299987','SC_RUN_25515_8#222','ERS2225629','06efdf94-fc32-11e7-8f97-3c4a9275d6c8','531863','ERR3273113']		2019-06-02T02:55:00.000Z			IDN	Asia	Bandung																									423	423305850	91062484	PRJEB24463			99.48	1698259	58	lineage2.2.1	MDR-TB	['tree','R-MDR_IDN','diff','input','tbprofiler']	tuberculosis: unclassified		Mycobacterium tuberculosis
SAMEA7555836	ERR4822415	WGS	IML GAUTING	ERX4692405	NextSeq 500	PAIRED	RANDOM	GENOMIC	ILLUMINA	ERS5312479	ERP124948	['22475191','ERX4692405','experiment.26194','773305','ERS5312479','project.Cryptic_3rd','sample.26194','SAMEA7555836','run.26194','ERP124948','PRJEB41208','ERR4822415']		2021-11-11T03:15:00.000Z			UKR	Europe						S				S	S	S	S	S				S		S	S	S	S	S	S	990	990460751	433050398	PRJEB41208	['CRyPTIC_reuse_table','Walker_2022']		99.63	1640332	55	lineage4.8	Sensitive	['tree','Walker_2022','tbprofiler','CRyPTIC_reuse_table','input','CRyPTIC_Gauting','diff']	tuberculosis: unclassified		Mycobacterium tuberculosis
SAMEA115750333	ERR13291185	WGS	UNIVERSITY OF OXFORD, NUFFIELD DEPARTMENT OF MEDIC	ERX12661671	Illumina MiSeq	PAIRED	RANDOM PCR	GENOMIC	ILLUMINA	ERS20266620	ERP161058	['ERR13291185','PRJEB76547','1124794','webin-reads-f3d86d9543fd','ERS20266620','f3d86d9543fd','b28b5ff0-515d-42d2-bc0f-19e45ec26bb9','41909288','SAMEA115750333','ERP161058','ERX12661671']	2020	2024-08-10T11:59:00.000Z			USA	North America																										1013	1013744627	640049883	PRJEB76547								CRyPTIC_2024	tuberculosis: unclassified		Mycobacterium tuberculosis
SAMN06091954	SRR5065546	WGS	UNIVERSITY OF MELBOURNE	SRX2385912	Illumina HiSeq 2500	PAIRED	RANDOM	GENOMIC	ILLUMINA	SRS1827977	SRP094134	['355614','SRS1827977','HCMC0257','PRJNA355614','bp0','SRP094134','SRX2385912','SRR5065546','6091954','SAMN06091954','02MTB1852_S147_L002_1.fastq.gz']	2011-03	2016-11-30T23:00:00.000Z		10.82 N 106.63 E	VNM	Asia	Ho Chi Minh City	sputum	Homo sapiens	3	human																					663	663566802	307585670	PRJNA355614			88.77	1360779	45	lineage4.5	Sensitive	['input','Menardo_2021','Nimmo_2024','Napier_2020','diff','tree','tbprofiler']	tuberculosis: human-adapted	L4.5	Mycobacterium tuberculosis
SAMN22014570	SRR16169237	AMPLICON	UW-MADISON	SRX12453812	Illumina MiSeq	PAIRED	PCR	GENOMIC	ILLUMINA	SRS10419847	SRP339784	['SAMN22014570','768113','SRR16169237','SRS10419847','6417-08','22014570','bp0','SRP339784','6417-08 Cent carin LN','PRJNA768113','SRX12453812','6417-08-Cent_carin_LN_Rep1-R1.fastq.gz']	2018	2021-10-02T23:26:00.000Z			USA	North America		lymph node	Macaca mulatta	3	rhesus macaque																					12	12899930	9386425	PRJNA768113									tuberculosis: human-adapted	L4	Mycobacterium tuberculosis	Erdman
SAMN06210049	SRR5153867	WGS	BI	SRX2472029	Illumina HiSeq 2500	PAIRED	RANDOM	GENOMIC	ILLUMINA	SRS1903614	SRP075210	['PRJNA318002','SRX2472029','318002','SAMN06210049','SRS1903614','6210049','SRR5153867','BI_1433','Mycobacterium tuberculosis complex 1412','SRP075210']	2010	2017-01-08T10:32:00.000Z			MDA	Europe		sputum	Homo sapiens	3	human																					912	912871532	328786058	PRJNA318002			99.51	1698050	36	lineage4.8	Other	['tree','input','tbprofiler','diff']	tuberculosis: unclassified		Mycobacterium tuberculosis
SAMEA1688485	ERR221641	WGS	SC	ERX196306	Illumina HiSeq 2000	PAIRED	RANDOM	GENOMIC	ILLUMINA	ERS163457	ERP001072	['1888766','SAMEA1688485','PRJEB2794','Karonga_Prevention_Study__KPS____whole_genome_sequencing_in_a_whole_population-sc-2011-12-13T10:33:26Z-2066','ERX196306','SC_EXP_8718_6#22','ERP001072','ERS163457','kps_3_f-sc-2012-08-16T16:12:47Z-1466697','ERR221641','Karonga_Prevention_Study__KPS____whole_genome_sequ','204548','SC_RUN_8718_6#22']		2013-01-23T18:55:00.000Z			MWI	Africa	Karonga																									831	831133600	383666744	PRJEB2794			99.42	1845098	42	lineage4.3.4.2.1;lineage3.1.2	Sensitive	['input','tbprofiler','diff','Karonga_Prevention_Study']	tuberculosis: unclassified		Mycobacterium tuberculosis
SAMN08626276	SRR6824339	WGS	BEIJING INSTITUTE OF GENOMICS,CHINESE ACADEMY OF SCIENCES	SRX3781058	HiSeq X Ten	PAIRED	RANDOM	GENOMIC	ILLUMINA	SRS3034605	SRP134826	['A18144_DO16093407_H35JHALXX_L7_1.clean.fq.gz','SRP134826','8626276','SRR6824339','436454','PRJNA436454','SRS3034605','SAMN08626276','MDR_18144','SRX3781058']	2007	2018-03-12T05:38:00.000Z		28.12 N 112.59 E	CHN	Asia	Hunan	sputum	Homo sapiens	3	human																					5072	5072058000	2022294944	PRJNA436454			99.54	1759499	60	lineage4.2.2;lineage2.2.1	RR-TB	['input','tbprofiler','diff','Napier_2020']	tuberculosis: human-adapted	L4.2.2	Mycobacterium tuberculosis
SAMN37848592	SRR26400044	WGS	UNIVERSITY OF MELBOURNE/ THE PETER DOHERTY INSTITUTE FOR INFECTION AND IMMUNITY	SRX22105687	Illumina HiSeq 4000	PAIRED	RANDOM	GENOMIC	ILLUMINA	SRS19170766	SRP466602	['37848592','bp0','Sample_673_1.fastq.gz','1028637','PRJNA1028637','SRX22105687','SRS19170766','SRP466602','Sample_673','SAMN37848592','SRR26400044']		2023-10-16T19:06:00.000Z		10.8231 N 106.6297 E	VNM	Asia	Ho Chi Minh City	sputum	Homo sapiens	3	human																					546	546890100	229113043	PRJNA1028637			99.65	1651120	52	lineage2.2.1	HR-TB	['diff','tbprofiler','tree','input']	tuberculosis: unclassified		Mycobacterium tuberculosis
SAMEA8742212	ERR8700383	WGS	UNIVERSITY OF CAPE TOWN	ERX8357197	Illumina NovaSeq 6000	PAIRED	RANDOM	GENOMIC	ILLUMINA	ERS6421794	ERP135632	['run.29252.1','ERP135632','ERX8357197','26335351','ERS6421794','PRJEB51043','sample.29252','project.Wellcome_clinical_isolates_site20','SAMEA8742212','811913','experiment.29252','ERR8700383']		2022-03-15T06:40:00.000Z			ZAF	Africa						S				S	S	S	S	S				S		S	S	S	S	S	S	697	697810562	232306343	PRJEB51043	CRyPTIC_reuse_table							['input','CRyPTIC_UofCapeTown','CRyPTIC_reuse_table']	tuberculosis: unclassified		Mycobacterium tuberculosis
SAMN30158279	SRR20969465	WGS	CENTRE FOR TUBERCULOSIS CONTROL OF GUANGDONG PROVINCE	SRX16987255	Illumina NovaSeq 6000	PAIRED	RANDOM	GENOMIC	ILLUMINA	SRS14573019	SRP390552	['bp0','D20003754a','SRP390552','SRS14573019','866200','SRR20969465','30158279','PRJNA866200','D20003754a.realigned.bam','SAMN30158279','SRX16987255','gdtb_644']	2018	2022-08-08T18:36:00.000Z		23.08 N 113.14 E	CHN	Asia	Guangdong	sputum	Homo sapiens	3	human																					1678	1678756445	122467385	PRJNA866200			99.61	1878376	64	lineage2.2.1	Sensitive	['tbprofiler','tree','input','diff']	tuberculosis: unclassified		Mycobacterium tuberculosis
SAMN41418216	SRR29053335	WGS	FIND, THE FOUNDATION FOR INNOVATIVE NEW DIAGNOSTICS	SRX24578443	Illumina HiSeq 2000	PAIRED	RANDOM	GENOMIC	ILLUMINA	SRS21318429	SRP507535	['PRJNA1109295','SAMN41418216','SRR29053335','SRX24578443','SRS21318429','6B1800_777191D34ACD','1109295','IDR1600027872_R1.fastq.gz','6B1800_777191D34ACD_IDR1600027872','41418216','SRP507535']		2024-05-16T10:54:00.000Z			USA	North America			Homo sapiens	3	human																					351	351577048	193665553	PRJNA1109295								WHO_mutations_2023	tuberculosis: unclassified		Mycobacterium tuberculosis
SAMEA3403855	ERR2516596	WGS	HARVARD MEDICAL SCHOOL	ERX2535812	Illumina HiSeq 2500	PAIRED	RANDOM	GENOMIC	ILLUMINA	ERS2401274	ERP107971	['PRJEB26000','project.First_10k_genomes_study_set_8','sample.9267','run.9267','ERP107971','experiment.9267','10125934','ERS2401274','493038','SAMEA3403855','ERR2516596','ERX2535812']		2022-07-20T20:21:00.000Z			NLD	Europe										R		R					R	R								469	469667493	323958532	PRJEB26000	Walker_2022							['CRyPTIC_Harvard','Walker_2022','input','Napier_2020','Shuaib_2022']	tuberculosis: unclassified		Mycobacterium tuberculosis
SAMEA114443539	ERR13252374	WGS	SEOUL NATIONAL UNIVERSITY	ERX12622997	Illumina MiSeq	PAIRED	RANDOM	GENOMIC	ILLUMINA	ERS16431323	ERP151439	['41815714','SAMEA114443539','ERP151439','c7f31963-9edb-49ef-a000-987e031fb6cb','GReAT_JP_404','PRJEB66375','ERS16431323','ERX12622997','webin-reads-GReAT_JP_404','1022751','ERR13252374']	2007	2024-08-19T08:22:00.000Z			JPN	Asia		sputum	Homo sapiens	3	human																					651	651543667	443378018	PRJEB66375									tuberculosis: unclassified		Mycobacterium tuberculosis
SAMEA5190517	ERR3014624	WGS	SAN RAFFAELE RESEARCH INSTITUTE	ERX3017076	NextSeq 500	PAIRED	PCR	GENOMIC	ILLUMINA	ERS2998010	ERP112923	['SAMEA5190517','ERS2998010','ERX3017076','512819','PRJEB30463','18959 exp EXP-42-1-2018-12-19_13-39-19 run 1','ena-STUDY-SAN RAFFAELE RESEARCH INSTITUTE-18-12-2018-17:35:16:446-208','EXP-42-1-2018-12-19_13-39-19','10683059','18959','ERR3014624','ERP112923']	2014	2019-01-03T10:17:00.000Z			TUN	Africa																										392	392761994	148233660	PRJEB30463			99.59	1848337	63	lineage4.1.2.1	MDR-TB	['tbprofiler','Napier_2020','diff','Menardo_2021','input','tree']	tuberculosis: human-adapted	L4.1.2.1	Mycobacterium tuberculosis
SAMEA115739235	ERR13261542	WGS	UNIVERSITY OF OXFORD, NUFFIELD DEPARTMENT OF MEDIC	ERX12631955	NextSeq 500	PAIRED	RANDOM PCR	GENOMIC	ILLUMINA	ERS20248978	ERP161058	['5496f9cf4307','webin-reads-5496f9cf4307','ERS20248978','1124794','ERP161058','SAMEA115739235','41867542','b28b5ff0-515d-42d2-bc0f-19e45ec26bb9','ERX12631955','PRJEB76547','ERR13261542']	2020	2024-08-19T16:14:00.000Z			IND	Asia																										404	404685900	176550938	PRJEB76547								CRyPTIC_2024	tuberculosis: unclassified		Mycobacterium tuberculosis
SAMN37210258	SRR25827791	WGS	HAYSTACKANALYTICS PVT. LTD.	SRX21549242	Illumina NovaSeq 6000	PAIRED	PCR	GENOMIC	ILLUMINA	SRS18757244	SRP457772	['37210258','bp0','1011210','SRR25827791','HAPL_277','SAMN37210258','PRJNA1011210','SRX21549242','HAPL_277_R1.fastq.gz','SRS18757244','SRP457772']	2021	2023-08-31T12:35:00.000Z		20.5937 N 78.9629 E	IND	Asia		sputum	Homo sapiens	3	human																					5212	5212266486	1814682108	PRJNA1011210								['denylist','input']	tuberculosis: unclassified		Mycobacterium tuberculosis
SAMN41685583	SRR29289388	WGS	FIND, THE FOUNDATION FOR INNOVATIVE NEW DIAGNOSTICS	SRX24806272	Illumina HiSeq 2000	PAIRED	RANDOM	GENOMIC	ILLUMINA	SRS21521155	SRP511884	['SAMN41685583','SRR29289388','196-21_R1.fastq.gz','1120243','PRJNA1120243','D-1653-20_196-21','41685583','SRP511884','SRS21521155','bp0','SRX24806272','D-1653-20']	2020	2024-06-05T06:39:00.000Z			PAK	Asia			Homo sapiens	3	human																					635	635173780	263375967	PRJNA1120243									tuberculosis: unclassified		Mycobacterium tuberculosis
SAMN40547132	SRR28389880	WGS	NIH / NIAID	SRX23994853	NextSeq 2000	PAIRED	RANDOM	GENOMIC	ILLUMINA	SRS20791583	SRP496484	['SRX23994853','40547132','PRJNA1074786','SRP496484','TBPO-5297_lib57525_nextseq_ny0096_151bp.filtered_2_bwa.1.fastq.gz','1074786','SRS20791583','SAMN40547132','SRR28389880','94790']	2022	2024-03-20T00:54:00.000Z		23.6345 N 102.5528 W	MEX	North America		sputum	Homo sapiens	3	human																					748	748833251	268745548	PRJNA1074786			99.34	1699033	52	lineage4.1.1.3	MDR-TB	['standford','diff','tbprofiler','input','tree']	tuberculosis: unclassified		Mycobacterium tuberculosis
SAMN28538159	SRR19303951	WGS	NATIONAL INSTITUTE OF INFECTIOUS DISEASES "L. SPALLANZANI"	SRX15364188	Illumina MiSeq	PAIRED	RANDOM	GENOMIC	ILLUMINA	SRS13093576	SRP373287	['SP651_R1.fastq.gz','834606','SRR19303951','SRP373287','SRS13093576','SRX15364188','SP651','bp0','PRJNA834606','SAMN28538159','28538159']	2017	2022-05-19T20:53:00.000Z		41.86 N 12.45 E	ITA	Europe	Rome	sputum	Homo sapiens	3	human																					843	843563500	371590333	PRJNA834606			99.51	1545017	50	lineage4.8	Sensitive	['tree','input','tbprofiler','diff']	tuberculosis: unclassified		Mycobacterium tuberculosis
SAMEA11006625	ERR7361962	WGS	ST GEORGE'S, UNIVERSITY OF LONDON	ERX6929462	Illumina HiSeq 2500	PAIRED	RANDOM	GENOMIC	ILLUMINA	ERS8656405	ERP131966	['ERS8656405','25174741','ena-RUN-TAB-17-11-2021-12:08:34:363-43635','TBA_033','799545','ERX6929462','ena-STUDY-BUGS-22-09-2021-13:19:29:761-420','SAMEA11006625','ena-EXPERIMENT-TAB-17-11-2021-12:08:34:363-43634','PRJEB47671','ERR7361962','ERP131966']	2018	2022-07-28T01:37:00.000Z			GBR	Europe			Homo sapiens	3	human																					295	295808454	130130314	PRJEB47671			99.78	2805575	63	lineage4.3.3	Pre-XDR-TB	['tbprofiler','diff','tree','input']	tuberculosis: unclassified		Mycobacterium tuberculosis
SAMD00179165	DRR185092	WGS	RIT_JATA	DRX175571	Illumina MiSeq	PAIRED	RANDOM	GENOMIC	ILLUMINA	DRS113990	DRP005596	['SAMD00179165','PRJDB8553','DRS113990','13323238','DRR185092','DRX175571','DRP005596','590380']		2019-11-18T19:27:00.000Z			VNM	Asia	Hanoi																									454	454295275	289025065	PRJDB8553			99.39	1267622	71	lineage1.1.1.1	Sensitive	['tree','input','diff','Napier_2020','tbprofiler']	tuberculosis: human-adapted	L1.1.1.1	Mycobacterium tuberculosis
SAMN05575450	SRR4033408	WGS	HARVARD MEDICAL SCHOOL	SRX2024739	Illumina HiSeq 2000	PAIRED	RANDOM	GENOMIC	ILLUMINA	SRS1619168	SRP082185	['SRP082185','SRX2024739','SAMN05575450','PRJNA323744','SRS1619168','5575450','P18-Spleen-C5','736-SplC5_2.fastq.gz','323744','SRR4033408']	2013-05	2016-08-15T23:38:00.000Z		29.6483 S 30.3318 E	ZAF	Africa	Kwazulu-Natal	necropsy (morgue)	Homo sapiens	3	human																					288	288074624	201856699	PRJNA323744								['intrapatient_ZAF','Napier_2020','denylist','input']	tuberculosis: human-adapted	L2.2.1	Mycobacterium tuberculosis
SAMEA2147177	ERR369158	WGS	SC	ERX341867	Illumina HiSeq 2000	PAIRED	RANDOM	GENOMIC	ILLUMINA	ERS311399	ERP001039	['ERX341867','Whole_genome_sequencing_of_pathogenic_strains_of_M','SC_RUN_10665_2#84','ERR369158','ERS311399','ERP001039','SC_EXP_10665_2#84','PRJEB2779','RVI557-sc-2013-06-18T13:32:35Z-1648519','2413712','204475','SAMEA2147177','Whole_genome_sequencing_of_pathogenic_strains_of_Mycobacterium_abscessus-sc-2011-11-30T10:42:00Z-2047']		2014-03-08T11:10:00.000Z																														297	297732200	199191025	PRJEB2779								input	NTM: abscessus complex		Mycobacteroides abscessus
SAMEA8718502	ERR8975373	WGS	CTB/NICD	ERX5543605	Illumina HiSeq 4000	PAIRED	RANDOM	GENOMIC	ILLUMINA	ERS6402947	ERP128647	['PRJEB44577','26339471','ERP128647','project.Wellcome_clinical_isolates_site10','ERR8975373','SAMEA8718502','ERS6402947','ERX5543605','sample.14396','773351','run.14396.1','experiment.14396']		2022-03-15T07:26:00.000Z			ZAF	Africa						S				S	S	S	S	S				S		S	S	S	S	S	S	660	660180300	281303555	PRJEB44577	CRyPTIC_reuse_table		99.59	1712649	59	lineage2.2.1	Sensitive	['input','tbprofiler','CRyPTIC_reuse_table','diff','tree','CRyPTIC_CTB-NICD']	tuberculosis: unclassified		Mycobacterium tuberculosis
SAMN36835173	SRR25515742	WGS	SHANDONG PROVINCIAL HOSPITAL	SRX21246157	Illumina HiSeq 4000	PAIRED	RANDOM	GENOMIC	ILLUMINA	SRS18500437	SRP453313	['SRS18500437','SRR25515742','SRX21246157','T278','bp0','1002108','T278.IS300_Clean.1.fastq.gz','SAMN36835173','PRJNA1002108','SRP453313','36835173']	2016	2023-08-04T04:43:00.000Z		36.40 N 117.00 E	CHN	Asia	Shandong	As reported: phlegm	Homo sapiens	3	human																					1142	1142772000	454215058	PRJNA1002108			99.66	1878147	66	lineage2.2.1	Sensitive	['tree','tbprofiler','diff','input']	tuberculosis: human-adapted	L4	Mycobacterium tuberculosis	H37Rv
SAMEA13292769	ERR9119633	WGS	UNIVERSITY OF OXFORD, NUFFIELD DEPARTMENT OF MEDIC	ERX8662182	NextSeq 500	PAIRED	RANDOM	GENOMIC	ILLUMINA	ERS10895699	ERP136042	['862822','sample.2145.4e0ecb6a','ERR9119633','ERP136042','ERS10895699','run.2145.1.3e5db9b01b6b813fe4aee0d7ef7fbc54','SAMEA13292769','project.SeqTreat_Borstel1','30299265','PRJEB51410','ERX8662182','experiment.2145.cd95f643']		2024-08-04T14:37:00.000Z																														716	716890139	298512054	PRJEB51410								CRyPTIC_SeqTreat_Borstel	tuberculosis: unclassified		Mycobacterium tuberculosis
SAMN36834714	SRR25515426	WGS	SHANDONG PROVINCIAL HOSPITAL	SRX21245823	Illumina HiSeq 4000	PAIRED	RANDOM	GENOMIC	ILLUMINA	SRS18500104	SRP453313	['SRP453313','T1790','PRJNA1002108','SRX21245823','1002108','T1790.IS300_Clean.1.fastq.gz','36834714','SRR25515426','SRS18500104','SAMN36834714','bp0']	2017	2023-08-04T04:41:00.000Z		36.40 N 117.00 E	CHN	Asia	Shandong	As reported: phlegm	Homo sapiens	3	human																					1143	1143163500	473740313	PRJNA1002108			99.28	1808086	62	lineage2.2.1	Pre-XDR-TB	['diff','input','tbprofiler','tree']	tuberculosis: human-adapted	L4	Mycobacterium tuberculosis	H37Rv
SAMEA5157179	ERR2984798	WGS	NATIONAL INSTITUTE OF HEALTH DR. RICARDO JORGE	ERX2987360	Illumina MiSeq	PAIRED	RANDOM	GENOMIC	ILLUMINA	ERS2964912	ERP111748	['PT_TB0104','ERS2964912','ERR2984798','SAMEA5157179','505027','PRJEB29446','10565471','INSA_27102018','ERX2987360','ERP111748']	2018	2019-01-02T16:43:00.000Z			PRT	Europe																										916	916921762	637652391	PRJEB29446								['input','Menardo_2021']	tuberculosis: human-adapted	L4	Mycobacterium tuberculosis
SAMEA4744323	ERR2653119	WGS	NORWEGIAN INSTITUTE OF PUBLIC HEALTH	ERX2669573	Illumina MiSeq	PAIRED	RANDOM	GENOMIC	ILLUMINA	ERS2564434	ERP109440	['ERX2669573','476915','ERS2564434','ena-EXPERIMENT-NORWEGIAN INSTITUTE OF PUBLIC HEALTH-19-06-2018-13:51:32:583-206','ERP109440','ERR2653119','SAMEA4744323','9578854','PRJEB27366','ena-STUDY-NORWEGIAN INSTITUTE OF PUBLIC HEALTH-19-06-2018-13:52:22:783-854','ena-RUN-NORWEGIAN INSTITUTE OF PUBLIC HEALTH-19-06-2018-13:51:32:583-206','BRZ-205']	2008	2018-07-12T09:25:00.000Z			BRA	South America			Homo sapiens	3	human																					1344	1344016572	607884949	PRJEB27366			99.24	1525236	54	lineage4.3.3	MDR-TB	['standford','diff','input','tbprofiler','Nimmo_2024','tree']	tuberculosis: human-adapted	L4	Mycobacterium tuberculosis
SAMN15403751	SRR12399441	AMPLICON	GENOSCREEN	SRX8897683	NextSeq 500	PAIRED	PCR	GENOMIC	ILLUMINA	SRS7156456	SRP276358	['PRJNA643157','15','DRC_Deeplex134','15403751','SRX8897683','SAMN15403751','bp0','SRR12399441','SRS7156456','15_S15_L001_R1_001.fastq.gz','SRP276358','643157']	2016	2020-08-06T09:57:00.000Z			COD	Africa		sputum	Homo sapiens	3	human																					72	72056991	39704890	PRJNA643157									tuberculosis: unclassified		Mycobacterium tuberculosis
SAMEA7280203	ERR4553461	WGS	INSTITUTE OF TROPICAL MEDICINE	ERX4489831	Illumina HiSeq 2500	PAIRED	RANDOM	GENOMIC	ILLUMINA	ERS5040804	ERP123102	['ERR4553461','SAMEA7280203','ena-RUN-Institute of tropical medicine-28-08-2020-16:29:08:348-59','ITM2005-02887','15937250','ena-EXPERIMENT-Institute of tropical medicine-28-08-2020-16:29:08:348-59','660147','ERP123102','ERX4489831','PRJEB39569','ERS5040804','ena-STUDY-Institute of tropical medicine-27-07-2020-14:37:16:152-1905']	2005	2020-08-29T18:37:00.000Z			BGD	Asia		sputum	Homo sapiens	3	human																					276	276594854	120210010	PRJEB39569			99.6	1680139	58	lineage2.2.1	MDR-TB	['tree','tbprofiler','diff','input']	tuberculosis: unclassified		Mycobacterium tuberculosis
SAMN08913142	SRR6982147	WGS	SAN RAFFAELE	SRX3922284	Illumina MiSeq	PAIRED	RANDOM	GENOMIC	ILLUMINA	SRS3156903	SRP128089	['TRL0073333_S19.gatk.bam','8913142','428596','SRP128089','SRS3156903','bp0','TRL0073333','SAMN08913142','SRX3922284','TRL0073333_WGS','SRR6982147','PRJNA428596']		2018-04-12T16:35:00.000Z							Homo sapiens	3	human																					109	109141335	72937232	PRJNA428596								input	tuberculosis: unclassified		Mycobacterium tuberculosis
SAMEA13188778	['ERR9030431','ERR9030407']	WGS		['ERX8573841','ERX8573817']	['Illumina HiSeq 2500','MinION']	['PAIRED','SINGLE']		GENOMIC	['ILLUMINA','OXFORD_NANOPORE']	ERS10792315		['ERP133548','26438523','SAMEA13188778','ERR9030431','812845','ERS10792315','ERR9030407','PRJEB49093','aba2460d-cbbc-403e-8d67-643455ee5012','webin-reads-R25048-nanopore','R25048','webin-reads-R25048-illumina','ERX8573841','ERX8573817']					ZAF	Africa		sputum	Homo sapiens	3	human																					884	885587953	690466543	PRJEB49093			99.89	1399985	23	lineage2.2.1	RR-TB	['tbprofiler','input']	tuberculosis: unclassified		Mycobacterium tuberculosis
SAMN20512862	SRR15316054	WGS	SCHOOL OF PUBLIC HEALTH, FUDAN UNIVERSITY	SRX11620958	Illumina HiSeq 2000	PAIRED	PCR	GENOMIC	ILLUMINA	SRS9656219	SRP330727	['20512862','I166_R1.fastq.gz','SRR15316054','SAMN20512862','SRX11620958','751240','SRS9656219','I166','2008-East-023','bp0','SRP330727','PRJNA751240']	2008	2021-08-01T01:22:00.000Z		30.30 N 120.22 E	CHN	Asia	Zheijiang	sputum	Homo sapiens	3	human																					1427	1427365200	561159618	PRJNA751240			99.56	1813536	61	lineage4.5	HR-TB	['diff','input','tbprofiler','tree','timelapse_Zhejiang_CHN']	tuberculosis: unclassified		Mycobacterium tuberculosis
SAMN05172805	['SRR3609538','SRR3611729']	AMPLICON		['SRX1810985','SRX1810462']	Illumina MiSeq	PAIRED	PCR	GENOMIC	ILLUMINA	SRS1474635		['SRR3611729','22-0053','PRJNA322712','22-0053_reclean','SRX1810462','SRS1474635','5172805','SAMN05172805','Mycobacterium-tuberculosis-22-0053-reclean_S80_L001_R2_001.fastq.gz','SRP075909','322712','SRX1810985','SRR3609538','Mycobacterium-tuberculosis-22-0053_S78_L001_R2_001.fastq.gz']					MDA	Europe		sputum	Homo sapiens	3	human																					162	162763944	120200587	PRJNA322712									tuberculosis: unclassified		Mycobacterium tuberculosis
SAMEA114443014	ERR13266603	WGS	SEOUL NATIONAL UNIVERSITY	ERX12637029	Illumina MiSeq	PAIRED	RANDOM	GENOMIC	ILLUMINA	ERS16430798	ERP151439	['ERP151439','PRJEB66375','c7f31963-9edb-49ef-a000-987e031fb6cb','1022751','ERS16430798','webin-reads-GReAT_KR_383','ERR13266603','GReAT_KR_383','41865573','ERX12637029','SAMEA114443014']	2016	2024-08-09T03:33:00.000Z			KOR	Asia		sputum	Homo sapiens	3	human																					878	878118869	526690376	PRJEB66375									tuberculosis: unclassified		Mycobacterium tuberculosis
SAMN31030559	SRR21732238	WGS	MDUPHL	SRX17727930	NextSeq 500	PAIRED	RANDOM	GENOMIC	ILLUMINA	SRS15257394	SRP399923	['AUSMDU00029661_S229_R1_001.fastq.gz','SRX17727930','SAMN31030559','SRR21732238','31030559','AUSMDU00029661','SRP399923','857537','SRS15257394','PRJNA857537']	2017	2022-09-27T23:39:00.000Z			AUS	Oceania	Victoria		Homo sapiens	3	human																					651	651053420	270392322	PRJNA857537			99.34	1725846	60	lineage1.2.1.2.1	HR-TB	['input','tbprofiler','diff','tree']	tuberculosis: unclassified		Mycobacterium tuberculosis
SAMN40466004	SRR28351237	WGS	FIND, THE FOUNDATION FOR INNOVATIVE NEW DIAGNOSTICS	SRX23956580	Illumina HiSeq X	PAIRED	RANDOM	GENOMIC	ILLUMINA	SRS20756923	SRP495384	['SRP495384','SAMN40466004','SRR28351237','1087582','SRX23956580','WGS-TB034030019','PRJNA1087582','TB034030019','TB034030019_R1.fastq.gz','40466004','SRS20756923']	2019-08	2024-03-15T05:40:00.000Z			MDA	Europe		sputum	Homo sapiens	3	human																					1667	1667715574	678852547	PRJNA1087582			99.74	1811178	57	lineage4.2.1	MDR-TB	['input','tree','diff','tbprofiler']	tuberculosis: unclassified		Mycobacterium tuberculosis
SAMEA1688584	ERR221600	WGS	SC	ERX196265	Illumina HiSeq 2000	PAIRED	RANDOM	GENOMIC	ILLUMINA	ERS163416	ERP001072	['1888736','3001823-sc-2012-08-16T16:12:17Z-1466656','Karonga_Prevention_Study__KPS____whole_genome_sequencing_in_a_whole_population-sc-2011-12-13T10:33:26Z-2066','SC_EXP_8718_5#77','SAMEA1688584','PRJEB2794','Karonga_Prevention_Study__KPS____whole_genome_sequ','ERX196265','ERP001072','204548','ERS163416','ERR221600','SC_RUN_8718_5#77']	2002	2013-01-23T19:01:00.000Z			MWI	Africa	Karonga	sputum	Homo sapiens	3	human							S						S								340	340549400	152536073	PRJEB2794	Coll_2018		99.64	3143370	72	lineage4.4.1.1	Sensitive	['input','Menardo_2018','Napier_2020','Menardo_2021','Karonga_Prevention_Study','diff','tbprofiler','Coll_2018']	tuberculosis: human-adapted	L4.4.1.1	Mycobacterium tuberculosis
SAMEA13120064	ERR8774348	WGS	UNIVERSITY OF BASEL, SWITZERLAND	ERX8437623	Illumina HiSeq 2500	PAIRED		GENOMIC	ILLUMINA	ERS10724030	ERP135588	['30046574','ERR8774348','863195','ena-EXPERIMENT-TAB-24-02-2022-09:00:19:295-91543','SAMEA13120064','ERS10724030','ERP135588','PRJEB50999','e85ebed1-8b4e-426c-a0a5-d56f438d6aa3','ena-RUN-TAB-24-02-2022-09:00:19:295-91544','G21423','ERX8437623']		2022-08-10T22:29:00.000Z			ZAF	Africa			Homo sapiens	3	human																					808	808177356	356060419	PRJEB50999			99.2	1428852	31	lineage2.2.1	Sensitive	['tree','diff','tbprofiler','input']	tuberculosis: unclassified		Mycobacterium tuberculosis
SAMEA2661007	ERR736833	WGS	SC	ERX680524	Illumina HiSeq 2000	PAIRED	RANDOM	GENOMIC	ILLUMINA	ERS510221	ERP001072	['82502-sc-2020713','3304602','Karonga_Prevention_Study__KPS____whole_genome_sequ','ERX680524','204548','PRJEB2794','ERS510221','ERP001072','Karonga_Prevention_Study__KPS____whole_genome_sequencing_in_a_whole_population-sc-2011-12-13T10:33:26Z-2066','ERR736833','SC_EXP_14555_8#32','SAMEA2661007','SC_RUN_14555_8#32']		2016-01-12T02:19:00.000Z			MWI	Africa	Karonga																									635	635778400	310914928	PRJEB2794			99.69	1617474	37	lineage4.3.4.2.1	Sensitive	['tbprofiler','diff','Menardo_2018','tree','input','Menardo_2021','Karonga_Prevention_Study']	tuberculosis: human-adapted	L4	Mycobacterium tuberculosis
SAMEA2535246	ERR553250	WGS	FZB	ERX512319	Illumina HiSeq 2500	PAIRED		GENOMIC	ILLUMINA	ERS458648	ERP005779	['ERP005779','PRJEB6273','6524-05','ERX512319','SAMEA2535246','325612','ena-STUDY-FZB-08-05-2014-02:23:48:240-40','5243192','6524-05_lib265_hpi_2013-06-25_151bp','ERR553250','ERS458648']		2016-06-16T04:40:00.000Z																														313	313328322	174775431	PRJEB6273			99.58	1660584	56	lineage2.2.1	MDR-TB	['tree','input','diff','tbprofiler']	MTBC		Mycobacterium tuberculosis complex sp.
SAMEA115747659	ERR13289002	WGS	UNIVERSITY OF OXFORD, NUFFIELD DEPARTMENT OF MEDIC	ERX12659428	Illumina NovaSeq 6000	PAIRED	RANDOM PCR	GENOMIC	ILLUMINA	ERS20257543	ERP161058	['ERP161058','1124794','b28b5ff0-515d-42d2-bc0f-19e45ec26bb9','webin-reads-00139a398d18','PRJEB76547','41891133','SAMEA115747659','ERS20257543','00139a398d18','ERR13289002','ERX12659428']	2022	2024-08-10T05:23:00.000Z			ZAF	Africa																										839	839184916	267346408	PRJEB76547								CRyPTIC_2024	tuberculosis: unclassified		Mycobacterium tuberculosis
SAMEA1119383	ERR2514202	WGS	PHE	ERX2533412	Illumina HiSeq 2500	PAIRED	RANDOM	GENOMIC	ILLUMINA	ERS2398792	ERP107961	['PRJEB25991','ERP107961','run.6173','sample.6173','experiment.6173','SAMEA1119383','ERS2398792','ERR2514202','project.First_10k_genomes_study_set_4','ERX2533412','10123329','493034']		2021-10-23T17:07:00.000Z			GBR	Europe	England									S		S					S	S								787	787123489	407525087	PRJEB25991	Walker_2022		99.28	1879284	64	lineage1.1.2	Sensitive	['diff','tbprofiler','Napier_2020','CRyPTIC_PHE','input','Walker_2022','tree']	tuberculosis: human-adapted	L1.1.2	Mycobacterium tuberculosis
SAMN18357217	SRR14049341	WGS	USDA-NVSL-DBPL	SRX10425234	Illumina MiSeq	PAIRED	RANDOM	GENOMIC	ILLUMINA	SRS8547478	SRP256140	['18357217','SRS8547478','SRR14049341','PRJNA625091','16-028758-AR8-3438_R1.fastq.gz','bp0','SRX10425234','16-028758-AR8-3438','SAMN18357217','SRP256140','625091']		2021-03-23T17:05:00.000Z			ARG	South America			Bos taurus	2	domestic cattle																					265	265757203	142261972	PRJNA625091								input	tuberculosis: animal-adapted	La1	Mycobacterium bovis
SAMEA115749692	ERR13290540	WGS	UNIVERSITY OF OXFORD, NUFFIELD DEPARTMENT OF MEDIC	ERX12661026	Illumina HiSeq 2000	PAIRED	RANDOM PCR	GENOMIC	ILLUMINA	ERS20265979	ERP161058	['SAMEA115749692','webin-reads-90808aa1a1c6','41908690','b28b5ff0-515d-42d2-bc0f-19e45ec26bb9','ERX12661026','ERR13290540','1124794','ERP161058','PRJEB76547','90808aa1a1c6','ERS20265979']	2018				SWE	Europe																										0	0	0	PRJEB76547								CRyPTIC_2024	tuberculosis: unclassified		Mycobacterium tuberculosis
SAMN38810264	SRR27198055	RNA-Seq	HARVARD TH CHAN SCHOOL OF PUBLIC HEALTH	SRX22878301	Illumina MiSeq	PAIRED	PCR	SYNTHETIC	ILLUMINA	SRS19850940	SRP477760	['SRR27198055','SRP477760','DNA-231205FOR-61','SRX22878301','1052011','13818-S-LLLgr18_S82_L001_R1_001.fastq.gz','SAMN38810264','38810264','bp0','PRJNA1052011','SRS19850940','13818_LLL gr 18_bacterialDNA']	2019	2023-12-13T10:44:00.000Z			USA	North America	Pittsburg	lung	Macaca fascicularis	3	crab-eating macaque																					76	76877981	49809201	PRJNA1052011									tuberculosis: unclassified		Mycobacterium tuberculosis
SAMEA115739783	ERR13264810	WGS	UNIVERSITY OF OXFORD, NUFFIELD DEPARTMENT OF MEDIC	ERX12635223	NextSeq 500	PAIRED	RANDOM PCR	GENOMIC	ILLUMINA	ERS20249526	ERP161058	['PRJEB76547','41867935','ERR13264810','ERS20249526','webin-reads-c3900e18ab52','1124794','c3900e18ab52','b28b5ff0-515d-42d2-bc0f-19e45ec26bb9','ERP161058','ERX12635223','SAMEA115739783']	2020	2024-08-04T19:01:00.000Z			DEU	Europe																										443	443196294	198619615	PRJEB76547								CRyPTIC_2024	tuberculosis: unclassified		Mycobacterium tuberculosis
SAMEA5164144	ERR4024682	WGS	WELLCOME SANGER INSTITUTE	ERX4026070	HiSeq X Ten	PAIRED	RANDOM	GENOMIC	ILLUMINA	ERS2971867	ERP112727	['14628019','The_Genomics_of_Multidrug_Resistant_Tuberculosis_Transmission__NIHR_funded_-sc-5364','ERX4026070','PRJEB30294','ERR4024682','SC_RUN_28832_4#169','34409264-6414-11e8-bf99-3c4a9275d6c8','SC_EXP_28832_4#169','ERP112727','626130','SAMEA5164144','ERS2971867']		2020-04-19T04:02:00.000Z																														388	388900500	85631908	PRJEB30294			99.35	1622759	56	lineage2.2.1	Sensitive	['tbprofiler','input','tree','diff']	tuberculosis: unclassified		Mycobacterium tuberculosis
SAMN13066707	SRR10315589	WGS	UNIVERSITY COLLEGE LONDON	SRX7026679	NextSeq 500	PAIRED	RANDOM	GENOMIC	ILLUMINA	SRS5547142	SRP218410	['SRR10315589','26_P3043B_R1.fastq.gz','559528','13066707','SAMN13066707','PRJNA559528','SRX7026679','26_P3043B','SRS5547142','SRP218410']	2019	2019-10-21T15:05:00.000Z		29.88 S 30.99 E	ZAF	Africa	Durban	sputum	Homo sapiens	3	human																					1112	1112922850	481684406	PRJNA559528			98.55	1717361	55	lineage4.3.3	MDR-TB	['input','tree','tbprofiler','diff']	tuberculosis: unclassified		Mycobacterium tuberculosis
SAMN41421746	SRR29055602	WGS	FIND, THE FOUNDATION FOR INNOVATIVE NEW DIAGNOSTICS	SRX24580223	Illumina HiSeq 2000	PAIRED	RANDOM	GENOMIC	ILLUMINA	SRS21320141	SRP507535	['41421746','SAMN41421746','6D70CB_8E246EFBEE3E','SRX24580223','6D70CB_8E246EFBEE3E_TMS-849','SRP507535','SRR29055602','PRJNA1109295','1109295','SRS21320141','TB-CPath-Joconiah-IS-1038-TMS-849_S90_R1_001.fastq.gz']		2024-05-16T11:50:00.000Z			ZWE	Africa			Homo sapiens	3	human																					468	468594072	207666083	PRJNA1109295								WHO_mutations_2023	tuberculosis: unclassified		Mycobacterium tuberculosis
SAMN42034525	SRR29539462	WGS	NIAID TB PORTALS PROGRAM	SRX25046672	NextSeq 2000	PAIRED	RANDOM	GENOMIC	ILLUMINA	SRS21743820	SRP515897	['TBPO-4015_lib55842_nextseq_ny0089_151bp.filtered_2_bwa.1.fastq.gz','38462','SAMN42034525','SRX25046672','42034525','SRS21743820','PRJNA1074785','SRR29539462','1074785','SRP515897']	2021	2024-06-25T13:39:00.000Z		48.3794 N 31.1656 E	UKR	Europe		sputum	Homo sapiens	3	human																					439	439668101	150798436	PRJNA1074785									tuberculosis: unclassified		Mycobacterium tuberculosis
SAMD00003102	DRR016055	WGS	NIG	DRX014427	Illumina HiSeq 2500	PAIRED	RANDOM	GENOMIC	ILLUMINA	DRS014163	DRP001729	['PRJDB1860','DRP001729','2730986','DRS014163','246840','DRX014427','SAMD00003102','DRR016055']		2014-04-21T18:50:00.000Z																														1397	1397342600	993482587	PRJDB1860									NTM: unclassified		Mycobacterium kansasi
SAMEA115749165	ERR13290018	WGS	UNIVERSITY OF OXFORD, NUFFIELD DEPARTMENT OF MEDIC	ERX12660444	Illumina MiSeq	PAIRED	RANDOM PCR	GENOMIC	ILLUMINA	ERS20265452	ERP161058	['ERX12660444','PRJEB76547','ERR13290018','SAMEA115749165','ERS20265452','1124794','ERP161058','41891836','webin-reads-fa6ff06b2d26','b28b5ff0-515d-42d2-bc0f-19e45ec26bb9','fa6ff06b2d26']	2017	2024-08-10T11:51:00.000Z			GBR	Europe																										323	323993025	203212982	PRJEB76547								CRyPTIC_2024	tuberculosis: unclassified		Mycobacterium tuberculosis
SAMEA5562306	ERR3276078	WGS	RIVM - NATIONAL INSTITUTE FOR PUBLIC HEALTH AND TH	ERX3302951	Illumina HiSeq 2500	SINGLE	RANDOM	GENOMIC	ILLUMINA	ERS3364338	ERP114661	['17-0740','532369','SAMEA5562306','11397118','ena-EXPERIMENT-RIVM - National Institute for Public Health and the Environment-10-04-2019-10:49:30:023-923','ERX3302951','ERR3276078','ena-STUDY-RIVM - National Institute for Public Health and the Environment-04-04-2019-10:46:49:835-53','PRJEB32037','ena-RUN-RIVM - National Institute for Public Health and the Environment-10-04-2019-10:49:30:023-923','ERS3364338','ERP114661']		2019-06-11T06:01:00.000Z			NLD	Europe																										733	733817299	213126456	PRJEB32037								Napier_2020	tuberculosis: human-adapted	L1.1.2	Mycobacterium tuberculosis
SAMEA104718435	ERR2446084	WGS	RIVM - NATIONAL INSTITUTE FOR PUBLIC HEALTH AND TH	ERX2465185	Illumina HiSeq 2500	SINGLE	RANDOM	GENOMIC	ILLUMINA	ERS2319818	ERP107526	['WGSVNTR201630','ena-EXPERIMENT-RIVM - National Institute for Public Health and the Environment-26-03-2018-16:05:17:742-30','PRJEB25592','SAMEA104718435','ena-RUN-RIVM - National Institute for Public Health and the Environment-26-03-2018-16:05:17:742-30','448124','ERS2319818','8820367','ena-STUDY-RIVM - National Institute for Public Health and the Environment-15-03-2018-13:44:58:461-243','ERX2465185','ERP107526','ERR2446084']	2016	2019-06-11T17:53:00.000Z			NLD	Europe			Homo sapiens	3	human																					568	568984855	162128966	PRJEB25592								['Napier_2020','WGS_2016_NLD']	tuberculosis: human-adapted	L4.8	Mycobacterium tuberculosis
SAMN41724274	SRR29441025	WGS	SAPPHE	SRX24953382	NextSeq 500	PAIRED	RANDOM	GENOMIC	ILLUMINA	SRS21657093	SRP514414	['1824309976','1120504','PRJNA1120504','SRP514414','SRS21657093','SRR29441025','SRX24953382','1824309976_R1.fastq.gz','SAMN41724274','41724274']	2018	2024-06-17T19:14:00.000Z			AUS	Oceania			Homo sapiens	3	human																					439	439608716	195397680	PRJNA1120504									tuberculosis: unclassified		Mycobacterium tuberculosis
SAMN14971136	SRR12355184	AMPLICON	GENOSCREEN	SRX8854397	Illumina MiSeq	PAIRED	PCR	GENOMIC	ILLUMINA	SRS7116071	SRP274381	['SAMN14971136','SRX8854397','649788','bp0','PRJNA649788','Deeplex230','09MY0467_deeplex_AGGCAGAA-CTAAGCCT_L001_R1_001.fastq.gz','SRP274381','09MY0467','SRS7116071','14971136','SRR12355184']		2020-07-30T16:47:00.000Z							Homo sapiens	3	human																					80	80235600	46056540	PRJNA649788									tuberculosis: unclassified		Mycobacterium tuberculosis
SAMEA7560343	ERR4827907	WGS	IML GAUTING	ERX4697891	NextSeq 500	PAIRED	RANDOM	GENOMIC	ILLUMINA	ERS5316980	ERP124980	['ERX4697891','experiment.2481','run.2481','sample.2481','773307','ERS5316980','ERP124980','ERR4827907','PRJEB41239','project.Central_Asia','SAMEA7560343','22475908']		2021-11-12T01:14:00.000Z																														363	363139557	150141989	PRJEB41239			99.28	1688078	45	lineage2.2.1	Sensitive	['tree','diff','tbprofiler','CRyPTIC_Gauting_CentralAsia','input']	tuberculosis: unclassified		Mycobacterium tuberculosis
SAMEA14269142	ERR9899652	WGS	UMR1137	ERX9442508	Illumina MiSeq	PAIRED	RANDOM	GENOMIC	ILLUMINA	ERS11871788	ERP137101	['31957486','ERR9899652','ERX9442508','PRJEB52390','SAMEA14269142','906841','webin-reads-553','a7ce26b1-625b-47b7-a10e-d0c77996da39','ERS11871788','553','ERP137101']	2019	2022-12-15T20:57:00.000Z			FRA	Europe			Homo sapiens	3	human																					373	373911228	248892972	PRJEB52390			99.16	1450515	50	lineage2.2.1	Other	['tree','tbprofiler','diff','input']	tuberculosis: unclassified		Mycobacterium tuberculosis
SAMEA7529138	ERR4800552	WGS	FOUNDATION FOR MEDICAL RESEARCH INDIA	ERX4669967	NextSeq 500	PAIRED	RANDOM	GENOMIC	ILLUMINA	ERS5285607	ERP124850	['22462681','run.31889','ERX4669967','ERP124850','773292','ERS5285607','SAMEA7529138','project.Mumbai','PRJEB41116','experiment.31889','sample.31889','ERR4800552']		2021-11-11T01:15:00.000Z			IND	Asia	Mumbai						S						S	S										S		679	679699622	286478235	PRJEB41116	Walker_2022		99.56	1674113	57	lineage3.1.2.1	Pre-XDR-TB	['diff','Walker_2022','tbprofiler','tree','input','CRyPTIC_IND']	tuberculosis: unclassified		Mycobacterium tuberculosis
SAMEA115744825	ERR13276134	WGS	UNIVERSITY OF OXFORD, NUFFIELD DEPARTMENT OF MEDIC	ERX12646560	NextSeq 500	PAIRED	RANDOM PCR	GENOMIC	ILLUMINA	ERS20254709	ERP161058	['ERP161058','PRJEB76547','1124794','ERR13276134','f9a417ea2fd7','ERX12646560','b28b5ff0-515d-42d2-bc0f-19e45ec26bb9','webin-reads-f9a417ea2fd7','SAMEA115744825','ERS20254709','41870658']	2020	2024-08-09T03:33:00.000Z			DEU	Europe																										804	804986688	361936106	PRJEB76547								CRyPTIC_2024	tuberculosis: unclassified		Mycobacterium tuberculosis
SAMN30958017	SRR21700916	WGS	CENTRE FOR TUBERCULOSIS CONTROL OF GUANGDONG PROVINCE	SRX17698373	Illumina NovaSeq 6000	PAIRED	RANDOM	GENOMIC	ILLUMINA	SRS15229108	SRP399499	['D20002389a','GDTB-87','SRS15229108','bp0','SRP399499','30958017','PRJNA883019','SRR21700916','883019','SAMN30958017','D20002389a.realigned.bam','SRX17698373']	2016	2022-09-25T13:14:00.000Z		23.08 N 113.14 E	CHN	Asia	Guangdong		Homo sapiens	3	human																					1572	1572956124	133486974	PRJNA883019			99.98	1844052	61	lineage4.9	Sensitive	['diff','input','tbprofiler','tree']	tuberculosis: human-adapted	L4	Mycobacterium tuberculosis	H37Rv
SAMEA114245840	ERR11811449	WGS	IBV_CSIC	ERX11209781	Illumina MiSeq	PAIRED	RANDOM	GENOMIC	ILLUMINA	ERS16232756	ERP150070	['ERR11811449','42650108','ERX11209781','SAMEA114245840','Genomic_Diversity_MTBC','ERP150070','MS15','1137688','ERS16232756','PRJEB64897']	2018	2024-07-26T16:43:00.000Z			MOZ	Africa																										181	181886557	97910299	PRJEB64897									tuberculosis: unclassified		Mycobacterium tuberculosis
SAMN30543359	SRR21277861	WGS	SCHOOL OF PUBLIC HEALTH, FUDAN UNIVERSITY	SRX17286928	Illumina HiSeq 2500	PAIRED	RANDOM	GENOMIC	ILLUMINA	SRS14851608	SRP394436	['30543359','874331','SRP394436','D164','SAMN30543359','bp0','D164_R1.fastq.gz','SRS14851608','PRJNA874331','SRX17286928','SRR21277861']	2013	2022-08-29T16:25:00.000Z			CHN	Asia	Eastern China		Homo sapiens	3	human																					2487	2487690600	984085151	PRJNA874331			99.45	1876058	64	lineage2.2.1	MDR-TB	['input','tbprofiler','diff','tree']	tuberculosis: unclassified		Mycobacterium tuberculosis
SAMEA6875042	ERR4195610	WGS	Instituto_de_Biomedicina_de_Valencia	ERX4156268	Illumina MiSeq	PAIRED	RANDOM	GENOMIC	ILLUMINA	ERS4602603	ERP122165	['ERR4195610','G83','ERS4602603','ERP122165','28874241','PRJEB38719','SAMEA6875042','ERX4156268','mtb_valencia_isolates','846033']	2014	2022-06-11T04:50:00.000Z			ESP	Europe	Valencia																									194	194689738	108979475	PRJEB38719			99.48	891495	41	lineage4.1.2.1	HR-TB	['Cancino-Muñoz_2022','tree','tbprofiler','diff','input']	tuberculosis: human-adapted	L4.1.2.1	Mycobacterium tuberculosis
SAMN40273006	SRR28239976	WGS	NIH / NIAID	SRX23851341	NextSeq 2000	PAIRED	RANDOM	GENOMIC	ILLUMINA	SRS20671415	SRP493618	['40273006','SRR28239976','SRP493618','SAMN40273006','PRJNA1074779','SRS20671415','TBPO-3267_lib53239_nextseq_ny0070_151bp.filtered_2_bwa.1.fastq.gz','SRX23851341','54548','1074779']	2021	2024-03-06T10:16:00.000Z		41.7151 N 44.8271 E	GEO	Asia	Tbilisi	sputum	Homo sapiens	3	human																					423	423203972	150144035	PRJNA1074779			99.49	1684978	54	lineage4.1.2.1	Sensitive	['tree','input','tbprofiler','diff']	tuberculosis: unclassified		Mycobacterium tuberculosis
SAMEA115879552	ERR13430390	WGS	TRINITY COLLEGE DUBLIN, REPUBLIC OF IRELAND	ERX12800844	Illumina HiSeq 1000	PAIRED	PCR	GENOMIC	ILLUMINA	ERS20725343	ERP122964	['SAMEA115879552','726466','PRJEB39448','ena-STUDY-TRINITY COLLEGE DUBLIN-17-07-2020-12:34:38:079-1511','ERP122964','42918178','ena-EXPERIMENT-TAB-29-07-2024-14:13:29:458-110838','ERX12800844','ena-RUN-TAB-29-07-2024-14:13:29:458-110839','ERR13430390','ERS20725343','14IE14']	2014	2024-07-31T14:18:00.000Z			IRL	Europe			Homo sapiens	3	human																					266	266602694	100107733	PRJEB39448									tuberculosis: unclassified		Mycobacterium tuberculosis
SAMEA1118620	ERR2513439	WGS	PHE	ERX2532649	Illumina HiSeq 2500	PAIRED	RANDOM	GENOMIC	ILLUMINA	ERS2398029	ERP107961	['SAMEA1118620','ERR2513439','ERP107961','run.5216','PRJEB25991','experiment.5216','ERX2532649','10122566','sample.5216','493034','project.First_10k_genomes_study_set_4','ERS2398029']		2021-10-23T16:05:00.000Z			GBR	Europe	England									S		S					S	S								753	753616840	396297819	PRJEB25991	Walker_2022		99.52	1839215	62	lineage3.1.1	Sensitive	['input','tbprofiler','diff','Napier_2020','tree','CRyPTIC_PHE','Walker_2022']	tuberculosis: human-adapted	L3.1.1	Mycobacterium tuberculosis
SAMN19728323	SRR14827765	AMPLICON	ROCKEFELLER UNIVERSITY	SRX11157301	Illumina HiSeq 4000	SINGLE	PCR	GENOMIC	ILLUMINA	SRS9218776	SRP324258	['H37Rv_DMSO_5D_batch1_rep1','bp0','SRS9218776','SAMN19728323','RLC12_H37Rv_DMSO_5D_batch1_rep1','19728323','SRX11157301','SRP324258','PRJNA738381','SRR14827765','738381','H37Rv_DMSO_5D_batch1_rep1_S1_L003_R1_001.fastq.gz']		2021-06-16T14:34:00.000Z																														2190	2190179785	843794657	PRJNA738381									tuberculosis: human-adapted	L4	Mycobacterium tuberculosis	H37Rv
SAMN31942642	SRR22461696	WGS	INSTITUTO NACIONAL DE SALUD	SRX18428127	Illumina MiSeq	PAIRED	RANDOM	GENOMIC	ILLUMINA	SRS15909984	SRP410580	['SRX18428127','PER-TB-111_1.fastq.gz','bp0','FNI-151','SRR22461696','906938','PER-TB-111','PRJNA906938','31942642','SRP410580','SAMN31942642','SRS15909984']	2022	2022-11-30T09:05:00.000Z		12.05 S 77.04 W	PER	South America	Lima	sputum	Homo sapiens	3	human																					489	489329709	319150769	PRJNA906938			99.3	1365629	42	lineage4.8	Sensitive	['tree','input','tbprofiler','diff','standford']	tuberculosis: unclassified		Mycobacterium tuberculosis
SAMN33061969	SRR23339976	WGS	DEPARTMENT OF ENVIRONMENTAL MICROBIOLOGY AND BIOTECHNOLOGY	SRX19282161	Illumina NovaSeq 6000	PAIRED	RANDOM	GENOMIC	ILLUMINA	SRS16683834	SRP420952	['SRP420952','SAMN33061969','33061969','DLT-S-35','bp0','NG-26152_DLT_S_35_lib433474_7093_4_1.fastq.gz','PRJNA931475','SRS16683834','SRX19282161','931475','SRR23339976']	2019	2023-02-04T07:23:00.000Z			LTY	Europe			Homo sapiens	3	human																					1502	1502411344	474799063	PRJNA931475			99.59	1855977	63	lineage4.1.2.1	Sensitive	['tbprofiler','tree','diff','input']	tuberculosis: unclassified		Mycobacterium tuberculosis
SAMN13813975	SRR10869145	WGS	UCT	SRX7539164	Illumina HiSeq 2500	PAIRED	RANDOM	GENOMIC	ILLUMINA	SRS5977740	SRP241186	['SRR10869145','C236','bp0','260','600338','C236_R1_001.fastq.gz','SRX7539164','PRJNA600338','13813975','SRS5977740','SAMN13813975','SRP241186']	2019	2020-01-10T13:30:00.000Z		33.9249 S 18.4241 E	ZAF	Africa		sputum	Homo sapiens	3	human																					218	218423058	145233189	PRJNA600338			99.58	429716	26	lineage2.2.1.1	Sensitive	['diff','tbprofiler','input','tree','Menardo_2021']	tuberculosis: human-adapted	L2	Mycobacterium tuberculosis
SAMN15701586	SRR12368096	WGS	DIVISION OF GENOMIC MEDICINE AND INNOVATION SUPPORT	SRX8867292	NextSeq 500	SINGLE	RANDOM PCR	GENOMIC	ILLUMINA	SRS7128260	SRP275544	['bp0','SRP275544','PRJNA650263','15701586','SRX8867292','650263','SRS7128260','MTBDR180631_S61_good_1.fastq.gz','MTBDR180631','SAMN15701586','SRR12368096']	2019	2020-08-03T06:12:00.000Z		15.87 N 100.99 E	THA	Asia		sputum	Homo sapiens	3	human																					74	74142061	34629987	PRJNA650263									tuberculosis: unclassified		Mycobacterium tuberculosis
SAMEA11207048	ERR7801623	WGS	UNIVERSITY OF BASEL, SWITZERLAND	ERX7369311	Illumina HiSeq 2500	SINGLE		GENOMIC	ILLUMINA	ERS8856548	ERP134075	['ERX7369311','ERS8856548','G36159','ERR7801623','794708','9bc3fa2b-c877-4dc7-b821-d8f2b9e08e1b','ena-RUN-TAB-21-12-2021-17:16:01:097-9328','ERP134075','24685233','SAMEA11207048','ena-EXPERIMENT-TAB-21-12-2021-17:16:01:097-9327','PRJEB49562']	2016	2022-07-13T08:04:00.000Z			TZA	Africa			Homo sapiens	3	human																					340	340544125	162292141	PRJEB49562								input	tuberculosis: unclassified		Mycobacterium tuberculosis
SAMEA11207521	ERR7802096	WGS	UNIVERSITY OF BASEL, SWITZERLAND	ERX7369784	Illumina NovaSeq 6000	SINGLE		GENOMIC	ILLUMINA	ERS8857021	ERP134075	['ena-RUN-TAB-21-12-2021-17:16:01:272-10274','ERX7369784','G46918','794708','9bc3fa2b-c877-4dc7-b821-d8f2b9e08e1b','ERS8857021','ERP134075','PRJEB49562','ena-EXPERIMENT-TAB-21-12-2021-17:16:01:272-10273','SAMEA11207521','ERR7802096','24685706']	2019	2022-07-22T01:21:00.000Z			TZA	Africa			Homo sapiens	3	human																					564	564655852	166251045	PRJEB49562								input	tuberculosis: unclassified		Mycobacterium tuberculosis
SAMEA3231639	ERR760885	WGS	NORWEGIAN INSTITUTE OF PUBLIC HEALTH	ERX705646	Illumina HiSeq 2000	PAIRED	RANDOM	GENOMIC	ILLUMINA	ERS652861	ERP008602	['PRJEB7669','SAMEA3231639','ERR760885','ena-RUN-NORWEGIAN INSTITUTE OF PUBLIC HEALTH-18-02-2015-10:24:48:057-77','947','3354043','ena-STUDY-NORWEGIAN INSTITUTE OF PUBLIC HEALTH-04-11-2014-13:33:57:650-664','ERP008602','ena-EXPERIMENT-NORWEGIAN INSTITUTE OF PUBLIC HEALTH-18-02-2015-10:24:48:057-77','ERS652861','275398','ERX705646']	2013	2015-02-19T08:43:00.000Z			ARG	South America	Buenos Aires	sputum	Homo sapiens	3	human																					489	489379946	313531395	PRJEB7669			99.52	1470600	34	lineage4.1.2.1.1	MDR-TB	['standford','Napier_2020','Menardo_2018','input','tbprofiler','tree','outbreak_BuenosAires_ARG','diff']	tuberculosis: human-adapted	L4.1.2.1.1	Mycobacterium tuberculosis
SAMN07660081	SRR6046147	WGS	MODMEDMICOXFORD	SRX3193249	Illumina MiSeq	PAIRED	RANDOM	GENOMIC	ILLUMINA	SRS2521424	SRP117784	['SAMN07660081','401515','SRP117784','PRJNA401515','SRS2521424','MMMOSRA:2f2a0ee5-55e2-4b5f-99c4-1747adbc3219','7660081','MMMOSAM:2f2a0ee5-55e2-4b5f-99c4-1747adbc3219','SRX3193249','SRR6046147']	2016	2017-10-27T18:20:00.000Z			GBR	Europe	Oxford		Homo sapiens	3	human																					239	239996802	130071894	PRJNA401515									unclassified mycobacteria		Mycobacterium gordonae
SAMN38301797	SRR26865750	WGA	PUBLIC HEALTH INSTITUTE, UNIVERSIDAD VERACRUZANA	SRX22560332	NextSeq 500	PAIRED	RANDOM	GENOMIC	ILLUMINA	SRS19568852	SRP472617	['bp0','1041872','SAMN38301797','SRX22560332','S32','SRS19568852','M11-3_S32','PRJNA1041872','SRR26865750','SRP472617','38301797','M11.3_S32_R1_001.fastq']	2022	2023-11-17T18:37:00.000Z		19.57105 N 96.83565 W	MEX	North America	Xalapa, Veracruz	pulmonary	Homo sapiens	3	human																					361	361637130	121408739	PRJNA1041872								standford	tuberculosis: unclassified		Mycobacterium tuberculosis
SAMEA114089439	ERR11775511	WGS	UCL CENTRE FOR CLINICAL MICROBIOLOGY	ERX11174176	NextSeq 550	PAIRED	RANDOM	GENOMIC	ILLUMINA	ERS16073282	ERP149436	['webin-reads-TBA_214','4da99455-d94f-43bb-96cc-eb7e1d7e89c2','ERX11174176','TBA_214','PRJEB64299','41282821','ERS16073282','1109088','SAMEA114089439','ERR11775511','ERP149436']	2019	2024-08-12T09:18:00.000Z		UCL CCM	ZAF	Africa			Homo sapiens	3	human																					898	898669554	380130838	PRJEB64299									tuberculosis: unclassified		Mycobacterium tuberculosis
SAMN41148741	SRR28859711	WGS	WADSWORTH CENTER	SRX24419855	NextSeq 500	PAIRED	RANDOM	GENOMIC	ILLUMINA	SRS21175318	SRP338930	['SRX24419855','PRJNA766641','766641','SRR28859711','IDR2300057041-01-03.R1.fastq.gz','SAMN41148741','IDR2300057041-01-03','SRP338930','SRS21175318','41148741']	2023	2024-05-01T11:25:00.000Z			USA	North America	New York state		Homo sapiens	3	human																					631	631990693	280779540	PRJNA766641			99.49	1534078	50	lineage2.2.1	Sensitive	['input','tree','diff','tbprofiler']	tuberculosis: unclassified		Mycobacterium tuberculosis
SAMEA111556024	ERR10465737	WGS	FZB	ERX9987597	NextSeq 500	PAIRED		GENOMIC	ILLUMINA	ERS13666070	ERP010814	['ERX9987597','ERP010814','ena-RUN-TAB-07-11-2022-10:00:46:933-26071','ERR10465737','PRJEB9680','ena-STUDY-FZB-22-06-2015-17:16:39:392-292','287903','SAMEA111556024','10249-16','ena-EXPERIMENT-TAB-07-11-2022-10:00:46:932-26070','ERS13666070','31733000']		2022-11-21T09:46:00.000Z																														648	648591742	291945578	PRJEB9680			99.78	1587696	54	lineage4.8	Sensitive	['tree','diff','input','tbprofiler']	tuberculosis: unclassified		Mycobacterium tuberculosis
SAMN07236304	SRR5709750	WGS	MAHIDOL UNIVERSITY	SRX2930627	Illumina HiSeq 2000	PAIRED	RANDOM	GENOMIC	ILLUMINA	SRS2293340	SRP109608	['7236304','PRJNA390471','SRR5709750','HS007-PE-R00009_AH2J2MBBXX.WMB282-TCACGCTA_S61_L004_R1.fastq','390471','PRJNA390052','SRS2293340','SRX2930627','SAMN07236304','WMB282_DS-29788','SRP109608']	2011	2017-06-19T11:01:00.000Z		13.7563 N 100.5018 E	THA	Asia	Bangkok	sputum	Homo sapiens	3	human					S		S						R	S							582	582292500	255950391	PRJNA390471	CRyPTIC_WHO2021_PMC7612554		99.62	1544094	53	lineage2.2.1	RR-TB	['Walker_2022','tbprofiler','diff','tree','input','Menardo_2021','Napier_2020']	tuberculosis: human-adapted	L2.2.1	Mycobacterium tuberculosis
SAMN42034701	SRR29539632	WGS	NIAID TB PORTALS PROGRAM	SRX25047156	NextSeq 2000	PAIRED	RANDOM	GENOMIC	ILLUMINA	SRS21744304	SRP515897	['42577','SRR29539632','TBPO-7014_lib64171_nextseq_ny0129_151bp.filtered_2_bwa.1.fastq.gz','1074785','SRP515897','SRX25047156','SAMN42034701','PRJNA1074785','SRS21744304','42034701']	2022	2024-06-25T13:39:00.000Z		48.3794 N 31.1656 E	UKR	Europe		sputum	Homo sapiens	3	human																					187	187930659	63652872	PRJNA1074785									tuberculosis: unclassified		Mycobacterium tuberculosis
SAMN40655332	SRR28498639	WGS	NIAID TB PORTALS PROGRAM	SRX24100351	NextSeq 2000	PAIRED	RANDOM	GENOMIC	ILLUMINA	SRS20888761	SRP498669	['SRR28498639','TBPO-5585_lib60299_nextseq_ny0110_151bp.filtered_2_bwa.1.fastq.gz','SRS20888761','1074788','SRX24100351','SAMN40655332','SRP498669','40655332','PRJNA1074788','27438']	2020	2024-03-29T15:53:00.000Z		47.4116 N 28.3699 E	MDA	Europe		sputum	Homo sapiens	3	human																					622	622143849	211035585	PRJNA1074788			99.37	1610816	54	lineage4.2.1.1	Other	['input','tree','tbprofiler','diff']	tuberculosis: unclassified		Mycobacterium tuberculosis
SAMEA7553711	ERR4820344	WGS	PUBLIC HEALTH ENGLAND	ERX4690186	Illumina HiSeq 2500	PAIRED	RANDOM	GENOMIC	ILLUMINA	ERS5310356	ERP124941	['ERR4820344','ERS5310356','773303','run.23165','22473101','project.PHE-TB','PRJEB41201','ERX4690186','experiment.23165','ERP124941','SAMEA7553711','sample.23165']		2021-11-11T01:36:00.000Z			GBR	Europe																										0	754363	477185	PRJEB41201								['input','CRyPTIC_PHE']	tuberculosis: unclassified		Mycobacterium tuberculosis
SAMEA7546062	ERR4812558	WGS	UNIVERSIDAD PERUANA CAYETANO HEREDIA	ERX4682548	Illumina NovaSeq 6000	PAIRED	RANDOM	GENOMIC	ILLUMINA	ERS5302718	ERP124939	['22465451','ERS5302718','project.Peru_Wellcome','SAMEA7546062','sample.28288','ERX4682548','ERP124939','773301','run.28288','experiment.28288','ERR4812558','PRJEB41199']	2019	2021-11-10T07:58:00.000Z			PER	South America						S				S	S	S	S	S				S		S	S	S	S	S	S	979	979230168	309913462	PRJEB41199	['CRyPTIC_reuse_table','Walker_2022']		99.49	1820838	62	lineage4.1.1	Other	['CRyPTIC_UPCH','input','Walker_2022','tree','CRyPTIC_reuse_table','tbprofiler','diff','standford']	tuberculosis: unclassified		Mycobacterium tuberculosis
SAMN41598939	SRR29231863	WGS	FIND, THE FOUNDATION FOR INNOVATIVE NEW DIAGNOSTICS	SRX24750423	Illumina HiSeq 2000	PAIRED	RANDOM	GENOMIC	ILLUMINA	SRS21471011	SRP507535	['PRJNA1109295','1109295','SRP507535','DRC-081722_lib4383_nextseq_n0021_151bp_R1.fastq.gz','41598939','SRR29231863','SRX24750423','SAMN41598939','SRS21471011','D8700C_546760E51186','D8700C_546760E51186_DRC-081722']	2008	2024-05-30T06:29:00.000Z			COD	Africa			Homo sapiens	3	human																					961	961992533	399713809	PRJNA1109295								WHO_mutations_2023	tuberculosis: unclassified		Mycobacterium tuberculosis
SAMN36835046	SRR25515058	WGS	SHANDONG PROVINCIAL HOSPITAL	SRX21245519	Illumina HiSeq 4000	PAIRED	RANDOM	GENOMIC	ILLUMINA	SRS18499800	SRP453313	['1002108','SRR25515058','T2523.IS300_Clean.1.fastq.gz','PRJNA1002108','SRP453313','SAMN36835046','T2523','bp0','36835046','SRX21245519','SRS18499800']	2018	2023-08-04T04:41:00.000Z		36.40 N 117.00 E	CHN	Asia	Shandong	As reported: phlegm	Homo sapiens	3	human																					1145	1145588100	463889669	PRJNA1002108			99.62	1873540	66	lineage2.2.1	Sensitive	['input','tbprofiler','diff','tree']	tuberculosis: human-adapted	L4	Mycobacterium tuberculosis	H37Rv
SAMEA7542050	ERR4810475	WGS	CCDC	ERX4678921	HiSeq X Ten	PAIRED	RANDOM	GENOMIC	ILLUMINA	ERS5298502	ERP124934	['ERX4678921','ERR4810475','run.10847','ERS5298502','ERP124934','SAMEA7542050','sample.10847','22463369','project.CDC_22','773297','PRJEB41194','experiment.10847']		2021-11-11T01:43:00.000Z			CHN	Asia						R	S			R	R	R	R	R				R	R	S	S	S	R	S	R	917	917349600	373778307	PRJEB41194	['CRyPTIC_reuse_table','Walker_2022']		99.46	1769026	60	lineage2.2.1	Pre-XDR-TB	['input','tbprofiler','CRyPTIC_reuse_table','tree','diff','Walker_2022','CRyPTIC_CCDC_CDC_22']	tuberculosis: unclassified		Mycobacterium tuberculosis
SAMEA112799114	ERR11044849	WGS	FZB	ERX10491640	NextSeq 500	PAIRED		GENOMIC	ILLUMINA	ERS14806660	ERP010814	['ena-STUDY-FZB-22-06-2015-17:16:39:392-292','ena-RUN-TAB-21-03-2023-10:23:43:287-80644','PRJEB9680','ERP010814','33851170','287903','ERR11044849','ERX10491640','SAMEA112799114','ERS14806660','ena-EXPERIMENT-TAB-21-03-2023-10:23:43:286-80643','20000858']		2023-07-20T20:59:00.000Z																														763	763351051	329597515	PRJEB9680			99.39	1707363	58	lineage4.2.1	Pre-XDR-TB	['tbprofiler','diff','tree','input']	tuberculosis: unclassified		Mycobacterium tuberculosis
SAMN00626984	['SRR292280','SRR1029103']	Tn-Seq		['SRX376952','SRX079609']	Illumina HiSeq 2000	PAIRED	RANDOM	GENOMIC	ILLUMINA	SRS501744		['PRJNA63503.CS_TraCS022','BI.PE.110515_SL-HBR_0087_AFCB08RTABXX.3.tagged_375.srf','PRJNA63503','63503','SAMN00626984','SRX079609','SRS501744','TRaCS_for_M_tuberculosis','SRP001860','B08YJABXX110505.7.tagged_375.bam','SRR292280','232329.WR25365.Solexa-62936.B08YJABXX110505.P','626984','SRR1029103','232329.WR25365.Solexa-62936.B08RTABXX110515.tagged_375.P','SRX376952']																																726	726722258	371882907	PRJNA63503									tuberculosis: human-adapted	L4	Mycobacterium tuberculosis	H37Rv
SAMEA114089461	ERR11775541	WGS	UCL CENTRE FOR CLINICAL MICROBIOLOGY	ERX11174206	NextSeq 550	PAIRED	RANDOM	GENOMIC	ILLUMINA	ERS16073304	ERP149436	['1109088','ERP149436','4da99455-d94f-43bb-96cc-eb7e1d7e89c2','ERS16073304','41282843','SAMEA114089461','ERX11174206','TBA_236','ERR11775541','PRJEB64299','webin-reads-TBA_236']	2019	2024-07-26T08:57:00.000Z		UCL CCM	ZAF	Africa			Homo sapiens	3	human																					1126	1126145014	493901712	PRJEB64299									tuberculosis: unclassified		Mycobacterium tuberculosis
SAMEA7528642	ERR4800057	WGS	FOUNDATION FOR MEDICAL RESEARCH INDIA	ERX4669472	NextSeq 500	PAIRED	RANDOM	GENOMIC	ILLUMINA	ERS5285112	ERP124850	['ERX4669472','run.29960','ERR4800057','project.Mumbai','ERS5285112','773292','sample.29960','ERP124850','22462186','SAMEA7528642','PRJEB41116','experiment.29960']		2021-11-10T02:16:00.000Z			IND	Asia	Mumbai					S	S				S	S	S	S				S			S		S	S		613	613258800	267120726	PRJEB41116	Walker_2022		99.72	1586240	52	lineage4.3.3	Sensitive	['Walker_2022','tbprofiler','diff','CRyPTIC_IND','input','tree']	tuberculosis: unclassified		Mycobacterium tuberculosis
SAMN25995012	SRR19392208	WGS	MAKERERE UNIVERSITY	SRX15446963	Illumina MiSeq	PAIRED	PCR	GENOMIC	ILLUMINA	SRS13169369	SRP376575	['25995012','TN106449_1.fastq.gz','SRR19392208','SRP376575','SAMN25995012','SRS13169369','TN106449','PRJNA807440','SRX15446963','807440']	2020	2022-05-25T03:07:00.000Z		6.3690 S 34.8888 E	TZA	Africa		sputum	Homo sapiens	3	human																					577	577722898	372528247	PRJNA807440								input	tuberculosis: unclassified		Mycobacterium tuberculosis
SAMEA14460164	ERR9786346	WGS	INSTITUTE OF TROPICAL MEDICINE	ERX9333622	Illumina HiSeq 2500	PAIRED	RANDOM	GENOMIC	ILLUMINA	ERS12087111	ERP137916	['SAMEA14460164','ERS12087111','0efe4541-10cd-4d79-a29f-96d29eadb5f3','ena-RUN-TAB-27-05-2022-13:53:26:339-11353','ERP137916','PRJEB53138','ERX9333622','844815','ERR9786346','ECF-12-Y228','ena-EXPERIMENT-TAB-27-05-2022-13:53:26:338-11352','28829980']	2012	2022-06-25T18:12:00.000Z			GMB	Africa		sputum	Homo sapiens	3	human																					416	416559972	270688915	PRJEB53138			94.88	1408628	71	lineage4.3.4.2	Sensitive	['WGS_2011-2014_GMB','input','diff','tree','tbprofiler']	tuberculosis: unclassified		Mycobacterium tuberculosis
SAMEA2711053	ERR718553	WGS	SC	ERX662475	Illumina HiSeq 2000	PAIRED	RANDOM	GENOMIC	ILLUMINA	ERS532010	ERP006738	['3310445','16165-sc-2107649','272028','The_interaction_between_the_host_and_pathogen_genetics_in_susceptibility_to_pulmonary_tuberculosis-sc-3274','ERX662475','SC_RUN_14448_8#84','SAMEA2711053','SC_EXP_14448_8#84','ERP006738','ERR718553','ERS532010','PRJEB7056']	2005	2015-02-10T20:46:00.000Z			THA	Asia																										403	403889000	188875195	PRJEB7056			99.32	1655279	38	lineage1.1.1	Sensitive	['Napier_2020','Menardo_2021','tree','input','tbprofiler','diff']	tuberculosis: human-adapted	L1.1.1	Mycobacterium tuberculosis
SAMEA112805476	['ERR11081740','ERR11081741']	WGS		['ERX10529110','ERX10529109']	NextSeq 500	PAIRED		GENOMIC	ILLUMINA	ERS14813022		['33893573','SAMEA112805476','ERR11081741','PRJEB9680','5633-09','ena-RUN-TAB-22-03-2023-09:39:46:172-141797','ena-RUN-TAB-22-03-2023-09:39:46:172-141799','287903','ena-STUDY-FZB-22-06-2015-17:16:39:392-292','ERX10529110','ERX10529109','ena-EXPERIMENT-TAB-22-03-2023-09:39:46:172-141798','ERP010814','ena-EXPERIMENT-TAB-22-03-2023-09:39:46:171-141796','ERR11081740','ERS14813022']																																306	306790913	130674210	PRJEB9680			99.07	1758446	60	lineage4.1.2	Other	['diff','tree','tbprofiler','input']	tuberculosis: unclassified		Mycobacterium tuberculosis
SAMN38210973	SRR26795527	WGS	HMS	SRX22492987	Illumina HiSeq 4000	SINGLE	cDNA	GENOMIC	ILLUMINA	SRS19506103	SRP471323	['SRR26795527','bp0','SRP471323','7765','1039243','Peru7765','SRX22492987','38210973','Peru7765_R1.fastq.gz','PRJNA1039243','SRS19506103','SAMN38210973']	2011	2023-11-11T23:14:00.000Z			PER	South America		sputum	Homo sapiens	3	human																					281	281033400	136837668	PRJNA1039243								standford	tuberculosis: unclassified		Mycobacterium tuberculosis
SAMD00603822	DRR473989	WGS	KIH	DRX458218	Illumina MiSeq	PAIRED	RANDOM	GENOMIC	ILLUMINA	DRS329881	DRP010549	['DRR473989','DRS329881','DRX458218','PRJDB15809','DRP010549','1019517','SAMD00603822','37485012']	2016	2023-09-20T20:24:00.000Z			JPN	Asia	Hyogo, Kobe		Homo sapiens	3	human																					664	664331575	417932524	PRJDB15809			99.51	1557661	88	lineage2.2.1	Sensitive	['diff','tree','tbprofiler','input']	tuberculosis: unclassified		Mycobacterium tuberculosis
SAMEA5164048	ERR4024705	WGS	WELLCOME SANGER INSTITUTE	ERX4026093	HiSeq X Ten	PAIRED	RANDOM	GENOMIC	ILLUMINA	ERS2971771	ERP112727	['The_Genomics_of_Multidrug_Resistant_Tuberculosis_Transmission__NIHR_funded_-sc-5364','14627923','2d91535e-6414-11e8-bf99-3c4a9275d6c8','SC_RUN_28832_4#192','ERP112727','PRJEB30294','ERX4026093','ERR4024705','ERS2971771','626130','SAMEA5164048','SC_EXP_28832_4#192']		2020-04-19T14:55:00.000Z																														337	337376884	69673682	PRJEB30294			99.54	1832489	63	lineage4.1.2.1	Sensitive	['tbprofiler','input','diff','tree']	tuberculosis: unclassified		Mycobacterium tuberculosis
SAMN07659564	SRR6045623	WGS	MODMEDMICOXFORD	SRX3192753	Illumina MiSeq	PAIRED	RANDOM	GENOMIC	ILLUMINA	SRS2521191	SRP117784	['SAMN07659564','SRP117784','SRS2521191','SRR6045623','7659564','SRX3192753','401515','PRJNA401515','MMMOSRA:6a62abff-8125-403f-84c7-de30091c5cd3','MMMOSAM:6a62abff-8125-403f-84c7-de30091c5cd3']	2016	2017-10-27T17:18:00.000Z			GBR	Europe	Oxford		Homo sapiens	3	human																					184	184533559	117255115	PRJNA401515									NTM: avium complex		Mycobacterium intracellulare
SAMEA115750489	ERR13291344	WGS	UNIVERSITY OF OXFORD, NUFFIELD DEPARTMENT OF MEDIC	ERX12661830	Illumina MiSeq	PAIRED	RANDOM PCR	GENOMIC	ILLUMINA	ERS20266776	ERP161058	['41909439','SAMEA115750489','PRJEB76547','ERS20266776','ERR13291344','1124794','ERP161058','a5f59e028b9f','b28b5ff0-515d-42d2-bc0f-19e45ec26bb9','webin-reads-a5f59e028b9f','ERX12661830']	2020	2024-08-11T01:05:00.000Z			USA	North America																										440	440346491	254445680	PRJEB76547								CRyPTIC_2024	tuberculosis: unclassified		Mycobacterium tuberculosis
SAMN02414867	['SRR1163408','SRR1144747','SRR1163229','SRR1146312']	WGS		['SRX466175','SRX449995','SRX451516']	Illumina HiSeq 2000	PAIRED	RANDOM	GENOMIC	ILLUMINA	SRS543528		['2414867','SRS543528','2527959.WR39309.Solexa-209903.H758RADXX140114.P','SRR1146312','SRR1144747','229232','BTB05-660','C3R2YACXX140127.6.Illumina_P5-Fanip_P7-Nifoj.bam','SAMN02414867','C3PDRACXX140112.4.tagged_745.bam','2527959.WR39308.Pond-319367.C3R2YACXX140127.P','SRX451516','PRJNA229232','SRX466175','SRX449995','2527959.WR39309.Solexa-209903.C3PDRACXX140112.P','PRJNA229360','H758RADXX140114.2.tagged_745.bam','C3R2YACXX140127.7.Illumina_P5-Fanip_P7-Nifoj.bam','SRR1163229','SRR1163408','SRP035783']					SWE	Europe		As reported: lymph galnd	Homo sapiens	3	human																					758	759691094	366115143	PRJNA229232			99.36	5648788	127	lineage4.5	RR-TB	['tree','diff','Menardo_2018','tbprofiler','Menardo_2021','input','Napier_2020']	tuberculosis: human-adapted	L4.5	Mycobacterium tuberculosis
SAMN18146397	SRR13861392	WGS	UNIVERISTY OF ANTWERP	SRX10242155	Illumina HiSeq 2500	PAIRED		GENOMIC	ILLUMINA	SRS8383398	SRP308980	['ID2460524262','STUDYSPUTUM1500K-FASTA16-MPER1.31-CONTSepi-CPER98.69-SEED2460524262.R1.fastq.gz','SRS8383398','SRP308980','SRR13861392','bp0','PRJNA706121','706121','18146397','SPUTUM1500K-FASTA16-MPER1.31-CONTSepi-CPER98.69-SEED2460524262','SRX10242155','SAMN18146397']	2021	2021-03-05T03:42:00.000Z						simulated/in silico																								450	450000000	242009269	PRJNA706121								['denylist','input','laboratory_synthetic']	tuberculosis: human-adapted	L4	Mycobacterium tuberculosis	H37Rv
SAMN39286673	SRR27450474	WGS	MDUPHL	SRX23122203	NextSeq 550	PAIRED	RANDOM	GENOMIC	ILLUMINA	SRS20075755	SRP399923	['SRR27450474','PRJNA857537','SAMN39286673','SRS20075755','SRP399923','39286673','AUSMDU00028748_S194_R1_001.fastq.gz','SRX23122203','857537','AUSMDU00028748']	2019	2024-01-07T19:32:00.000Z			AUS	Oceania	Victoria		Homo sapiens	3	human																					736	736042125	319172093	PRJNA857537			99.53	1699318	59	La1.2.BCG	Other	['input','tbprofiler','diff','tree']	tuberculosis: unclassified		Mycobacterium tuberculosis
SAMN15403919	SRR12399251	AMPLICON	GENOSCREEN	SRX8897451	NextSeq 500	PAIRED	PCR	GENOMIC	ILLUMINA	SRS7156224	SRP276358	['2016-00358','bp0','SRR12399251','SRX8897451','SRS7156224','2016-00358_S276_R1_001.fastq.gz','SRP276358','15403919','643157','DRC_Deeplex281','SAMN15403919','PRJNA643157']	2016	2020-08-06T09:56:00.000Z			COD	Africa		sputum	Homo sapiens	3	human																					113	113760576	52391336	PRJNA643157									tuberculosis: unclassified		Mycobacterium tuberculosis
SAMN40273543	SRR28239831	WGS	NIH / NIAID	SRX23850988	NextSeq 2000	PAIRED	RANDOM	GENOMIC	ILLUMINA	SRS20671060	SRP493618	['1074779','SAMN40273543','PRJNA1074779','SRP493618','67019','SRS20671060','TBPO-6483_lib61640_nextseq_ny0117_151bp.filtered_2_bwa.1.fastq.gz','40273543','SRR28239831','SRX23850988']	2021	2024-03-06T10:15:00.000Z		41.7151 N 44.8271 E	GEO	Asia	Tbilisi	sputum	Homo sapiens	3	human																					320	320878505	110181033	PRJNA1074779			99.78	1322888	44	lineage4.3.3	HR-TB	['diff','tree','input','tbprofiler']	tuberculosis: unclassified		Mycobacterium tuberculosis
SAMN13352280	['SRR10541896','SRR10541895']	WGS		['SRX7225293','SRX7225294']	['NextSeq 500','PacBio RS II']	['PAIRED','SINGLE']	RANDOM	GENOMIC	['ILLUMINA','PACBIO_SMRT']	SRS5726038		['DSM44156_S11_R1_001.fastq.gz','SRR10541896','DSM44156-PacBio','591110','SRX7225293','SAMN13352280','m180616_230732_42171_c101462892550000001823304808281836_s1_p0.1.bax.h5','PRJNA591110','Mycobacterium avium subsp. avium DSM 44156','SRS5726038','13352280','DSM44156-Illu','SRX7225294','SRR10541895','SRP233442']																																2850	2850842458	3892088062	PRJNA591110									NTM: avium complex		Mycobacterium avium
SAMEA12854495	ERR11245508	WGS	SWISS TROPICAL AND PUBLIC HEALTH INSTITUTE	ERX10653712	Illumina NovaSeq 6000	SINGLE	RANDOM	GENOMIC	ILLUMINA	ERS10461384	ERP135175	['ena-EXPERIMENT-TAB-17-04-2023-19:57:14:626-7113','930268','ERP135175','8cc6b8bd-130a-4c76-a0b2-3197bafe5cc6','ERS10461384','ERX10653712','ERR11245508','34308063','SAMEA12854495','ena-RUN-TAB-17-04-2023-19:57:14:626-7114','PRJEB50582','G46163']	2016	2023-07-27T11:30:00.000Z			GEO	Asia		sputum																								484	484550934	162168466	PRJEB50582									tuberculosis: unclassified		Mycobacterium tuberculosis
SAMN38031638	SRR26558626	WGS	MDUPHL	SRX22260026	NextSeq 550	PAIRED	RANDOM	GENOMIC	ILLUMINA	SRS19312768	SRP399923	['AUSMDU00065621','38031638','SRR26558626','PRJNA857537','SRX22260026','SAMN38031638','SRP399923','857537','SRS19312768','AUSMDU00065621_S25_R1_001.fastq.gz']	2021	2023-10-29T22:45:00.000Z			AUS	Oceania	Victoria		Homo sapiens	3	human																					745	745013390	354910959	PRJNA857537			99.68	1278004	43	lineage2.2.1	Other	['tbprofiler','input','diff','tree']	tuberculosis: human-adapted	L6	Mycobacterium africanum
SAMN16833653	SRR13120437	WGS	FEDERAL STATE PUBLIC SCIENTIFIC INSTITUTION "SCIENTIFIC CENTER FOR FAMILY HEALTH AND HUMAN REPRODUCT	SRX9562511	NextSeq 550	PAIRED		GENOMIC	ILLUMINA	SRS7764823	SRP293813	['16833653','679443','48_yak','bp0','48_yak_1.fastq','SRX9562511','SRS7764823','SRR13120437','SRP293813','SAMN16833653','PRJNA679443']	2013-04	2020-11-23T18:16:00.000Z		66.40000 N 129.16667 E	RUS	Europe	Republic of Yakutia		Homo sapiens	3	human																					914	914753304	348793058	PRJNA679443								input	tuberculosis: unclassified		Mycobacterium tuberculosis
SAMEA2783060	ERR751640	WGS	SC	ERX695322	Illumina HiSeq 2000	PAIRED	RANDOM	GENOMIC	ILLUMINA	ERS552805	ERP006738	['ERR751640','3337044','SAMEA2783060','ERS552805','PRJEB7056','SC_EXP_14722_1#7','ERP006738','18299-sc-2107905','SC_RUN_14722_1#7','ERX695322','272028','The_interaction_between_the_host_and_pathogen_genetics_in_susceptibility_to_pulmonary_tuberculosis-sc-3274']		2016-01-09T04:51:00.000Z			THA	Asia																										814	814587600	463554139	PRJEB7056			99.49	1513445	34	lineage2.2.1	Other	['input','Napier_2020','diff','tree','tbprofiler','Menardo_2021']	tuberculosis: human-adapted	L2.2.1	Mycobacterium tuberculosis
SAMEA1886023	ERR270656	WGS	SC	ERX244883	Illumina HiSeq 2000	PAIRED	RANDOM	GENOMIC	ILLUMINA	ERS202852	ERP000276	['203976','SC_EXP_9352_5#43','Mycobacterium tuberculosis pilot-sc-2010-07-26','2140873','SAMEA1886023','ERS202852','PRJEB2221','ERX244883','ERP000276','ERR270656','S00013158-sc-2013-01-04T10:49:04Z-1534518','SC_RUN_9352_5#43']		2013-05-08T22:16:00.000Z																														447	447572200	236702441	PRJEB2221			99.37	1794985	41	lineage4.1.1.3	Sensitive	['input','diff','tbprofiler']	tuberculosis: unclassified		Mycobacterium tuberculosis
SAMEA104447496	ERR2229537	WGS	STATENS SERUM INSTITUT	ERX2282876	NextSeq 500	PAIRED	RANDOM	GENOMIC	ILLUMINA	ERS2065438	ERP022352	['ena-RUN-STATENS SERUM INSTITUT-21-12-2017-12:46:39:843-750','8235103','ena-EXPERIMENT-STATENS SERUM INSTITUT-21-12-2017-12:46:39:843-750','ERP022352','388615','ena-STUDY-STATENS SERUM INSTITUT-03-04-2017-09:47:03:433-394','ERR2229537','ERX2282876','PRJEB20214','SAMEA104447496','ERS2065438','DKC2-0630']	2011	2017-12-22T16:00:00.000Z			DNK	Europe		sputum	Homo sapiens	3	human																					246	246898464	117660014	PRJEB20214			99.05	1116979	29	lineage4.8	Sensitive	['Napier_2020','tbprofiler','input','outbreak_1112-15_DNK','diff']	tuberculosis: human-adapted	L4.8	Mycobacterium tuberculosis
SAMN18175538	SRR13870420	WGS	INSTITUTO NACIONAL DE SALUD	SRX10250881	Illumina MiSeq	PAIRED	RANDOM	GENOMIC	ILLUMINA	SRS8391689	SRP309572	['PRJNA707145','PER-INS_XDR-18','SRX10250881','bp0','18175538','SAMN18175538','SRR13870420','1813-13_S14_L001_R1_001.fastq.gz','SRP309572','MTB_1813-13','SRS8391689','707145']	2013	2021-03-06T08:55:00.000Z			PER	South America			Homo sapiens	3	human																					430	430826221	295090604	PRJNA707145			99.64	469479	22	lineage4	Pre-XDR-TB	['tree','input','tbprofiler','diff','standford']	tuberculosis: unclassified		Mycobacterium tuberculosis
SAMN37848815	SRR26399761	WGS	UNIVERSITY OF MELBOURNE/ THE PETER DOHERTY INSTITUTE FOR INFECTION AND IMMUNITY	SRX22105601	Illumina HiSeq 4000	PAIRED	RANDOM	GENOMIC	ILLUMINA	SRS19170683	SRP466602	['bp0','Sample_896_1.fastq.gz','SRX22105601','SRR26399761','37848815','SRP466602','SAMN37848815','PRJNA1028637','Sample_896','SRS19170683','1028637']		2023-10-16T19:06:00.000Z		10.8231 N 106.6297 E	VNM	Asia	Ho Chi Minh City	sputum	Homo sapiens	3	human																					618	618765300	269088143	PRJNA1028637			99.32	1634021	55	lineage1.1.1.1	Sensitive	['diff','input','tree','tbprofiler']	tuberculosis: unclassified		Mycobacterium tuberculosis
SAMEA6599718	ERR6057635	WGS	WELLCOME SANGER INSTITUTE	ERX5696502	HiSeq X Ten	PAIRED	RANDOM	GENOMIC	ILLUMINA	ERS4363991	ERP024108	['ERX5696502','SAMEA6599718','ERP024108','SC_EXP_34154_8#113','SC_RUN_34154_8#113','53949e2a-532e-11ea-a08b-fa163e2f1184','ERR6057635','19707100','ERS4363991','512657','Mycobacteria_in_non_CF_bronchiectasis_patients-sc-4853','PRJEB21813']		2021-06-30T10:41:00.000Z																														467	467707400	159041286	PRJEB21813									NTM: avium complex		Mycobacterium avium
SAMN16086740	SRR12650475	WGS	INSTITUT PASTEUR DE LILLE	SRX9131934	Illumina HiSeq 2500	PAIRED	RANDOM	GENOMIC	ILLUMINA	SRS7374182	SRP282561	['662472','KC15C1','SRR12650475','KC15C1_S17_L001_R1_001.fastq.gz','SAMN16086740','16086740','PRJNA662472','SRX9131934','SRS7374182','SRP282561']		2020-09-16T10:08:00.000Z			FRA	Europe	Toulouse		Mus musculus	3	mouse																					704	704478052	454749746	PRJNA662472								['denylist','input']	MTBC		Mycobacterium canettii	STB-K
SAMEA7551201	ERR4817838	WGS	PUBLIC HEALTH ENGLAND	ERX4687680	Illumina HiSeq 2500	PAIRED	RANDOM	GENOMIC	ILLUMINA	ERS5307850	ERP124941	['ERS5307850','SAMEA7551201','PRJEB41201','22470595','ERP124941','ERR4817838','773303','experiment.20658','ERX4687680','run.20658','sample.20658','project.PHE-TB']		2021-11-10T18:12:00.000Z			GBR	Europe										S		R						S								459	459461664	200249450	PRJEB41201	Walker_2022		99.77	1841129	41	lineage4.3.4.1	HR-TB	['tree','CRyPTIC_PHE','input','diff','Walker_2022','tbprofiler']	tuberculosis: unclassified		Mycobacterium tuberculosis
SAMEA8719221	ERR8976098	WGS	CTB/NICD	ERX5544324	Illumina NovaSeq 6000	PAIRED	RANDOM	GENOMIC	ILLUMINA	ERS6403665	ERP128647	['experiment.29656','ERS6403665','ERR8976098','ERX5544324','run.29656.1','project.Wellcome_clinical_isolates_site10','26340189','SAMEA8719221','773351','ERP128647','sample.29656','PRJEB44577']		2022-03-15T07:56:00.000Z			ZAF	Africa											S	S		S						S		R			S	772	772074476	256147697	PRJEB44577	CRyPTIC_reuse_table		99.61	1838160	64	lineage4.3.2.1	Sensitive	['CRyPTIC_CTB-NICD','CRyPTIC_reuse_table','input','diff','tree','tbprofiler']	tuberculosis: unclassified		Mycobacterium tuberculosis
SAMEA7423441	ERR4872056	WGS	FZB	ERX4741269	NextSeq 500	PAIRED		GENOMIC	ILLUMINA	ERS5181789	ERP124444	['ERX4741269','ena-EXPERIMENT-FZB-25-11-2020-10:16:50:898-5','ena-STUDY-FZB-13-10-2020-10:22:46:424-256','ERR4872056','PRJEB40777','17071708','11-3861','685092','ERP124444','SAMEA7423441','ena-RUN-FZB-25-11-2020-10:16:50:898-5','ERS5181789']		2020-12-20T12:15:00.000Z			CMR	Africa																										793	793716936	323718723	PRJEB40777			99.52	1777757	58	lineage4.1.4	MDR-TB	['R-MDR_CMR','input','tbprofiler','tree','diff']	MTBC		Mycobacterium tuberculosis complex sp.
SAMEA6872390	ERR4192551	WGS	STPH	ERX4153953	Illumina HiSeq 2500	PAIRED	RANDOM	GENOMIC	ILLUMINA	ERS4599955	ERP122098	['ena-STUDY-STPH-03-06-2020-10:55:18:428-308','SAMEA6872390','641616','G08251c','ERR4192551','15363767','ERX4153953','ena-RUN-STPH-03-06-2020-18:09:59:451-9','ERS4599955','ena-EXPERIMENT-STPH-03-06-2020-18:09:59:451-9','ERP122098','PRJEB38656']		2020-06-24T22:20:00.000Z			GMB	Africa																										89	89594844	44554682	PRJEB38656			99.42	506853	16	lineage6	Sensitive	['Coscolla_2021','diff','input','tree','tbprofiler']	tuberculosis: human-adapted	L6.1.1	Mycobacterium africanum
SAMN20513022	SRR15316461	WGS	SCHOOL OF PUBLIC HEALTH, FUDAN UNIVERSITY	SRX11621135	Illumina HiSeq 2000	PAIRED	PCR	GENOMIC	ILLUMINA	SRS9656397	SRP330727	['SRR15316461','751240','SRS9656397','E21_R1.fastq.gz','SRX11621135','PRJNA751240','20513022','SAMN20513022','SRP330727','2008-North-011','bp0','E21']	2008	2021-08-01T01:28:00.000Z		30.32 N 120.10 E	CHN	Asia	Zheijiang	sputum	Homo sapiens	3	human																					1383	1383862500	533247091	PRJNA751240			99.02	1862553	63	lineage2.2.1	Sensitive	['tbprofiler','diff','timelapse_Zhejiang_CHN','input','tree']	tuberculosis: unclassified		Mycobacterium tuberculosis
SAMN27028624	SRR18511609	WGS	INSTITUTE OF DERMATOLOGY, CHINESE ACADEMY OF MEDICAL SCIENCES AND PEKING UNION MEDICAL COLLEGE	SRX14642819	Illumina HiSeq 4000	PAIRED	PCR	GENOMIC	ILLUMINA	SRS12408905	SRP366398	['SAMN27028624','27028624','SRR18511609','820632','SRS12408905','PRJNA820632','SRP366398','SRX14642819','SGF0632018','SGF0632018_1.fastq.gz']	2018	2022-03-28T21:56:00.000Z	Mycobacteriaceae	32.02 N 118.46 E	CHN	Asia	Jiangsu	skin	Homo sapiens	3	human																					982	982316400	403441624	PRJNA820632			99.1	1816194	62	lineage2.2.1	Sensitive	['input','tbprofiler','diff','tree']	tuberculosis: unclassified		Mycobacterium tuberculosis
SAMEA7156368	['ERR5863694','ERR5863693']	WGS		['ERX5509488','ERX5509489']	Illumina HiSeq 2500	PAIRED		GENOMIC	ILLUMINA	ERS4916831		['ERS4916831','ERR5863694','ena-RUN-Swiss Tropical and Public Health Institute-03-05-2021-19:33:15:103-157','19060721','SAMEA7156368','SRS8942220','ena-RUN-Swiss Tropical and Public Health Institute-03-05-2021-19:33:15:103-158','ena-STUDY-Swiss Tropical and Public Health Institute-27-07-2020-11:23:30:592-1894','ERX5509489','ena-EXPERIMENT-Swiss Tropical and Public Health Institute-03-05-2021-19:33:15:103-158','ena-EXPERIMENT-Swiss Tropical and Public Health Institute-03-05-2021-19:33:15:103-157','PRJEB39561','G02911','ERR5863693','ERP123095','674180','ERX5509488']					GEO	Asia																										848	849331018	474384421	PRJEB39561			99.48	3594039	80	lineage2.2.1	Pre-XDR-TB	['R-MDR_GEO','tbprofiler','diff','tree','input']	tuberculosis: unclassified		Mycobacterium tuberculosis
SAMN13813902	SRR10869226	WGS	UCT	SRX7539083	Illumina HiSeq 2500	PAIRED	RANDOM	GENOMIC	ILLUMINA	SRS5977659	SRP241186	['SAMN13813902','bp0','PRJNA600338','SRS5977659','SRX7539083','SRR10869226','C100_R1_001.fastq.gz','187','13813902','SRP241186','C100','600338']	2019	2020-01-10T13:32:00.000Z		33.9249 S 18.4241 E	ZAF	Africa		sputum	Homo sapiens	3	human																					467	467615254	279528184	PRJNA600338			99.47	1688565	39	lineage2.2.2	MDR-TB	['input','Menardo_2021','tree','diff','tbprofiler']	tuberculosis: human-adapted	L2	Mycobacterium tuberculosis
SAMEA7554153	ERR4820786	WGS	PUBLIC HEALTH ENGLAND	ERX4690628	Illumina HiSeq 2500	PAIRED	RANDOM	GENOMIC	ILLUMINA	ERS5310798	ERP124941	['22473548','773303','project.PHE-TB','sample.23607','ERP124941','experiment.23607','ERR4820786','ERS5310798','SAMEA7554153','run.23607','PRJEB41201','ERX4690628']		2021-11-11T01:50:00.000Z			GBR	Europe										S		S						S								183	183587155	83205985	PRJEB41201	Walker_2022		91.84	1560417	35	lineage1.2.2.2	Sensitive	['CRyPTIC_PHE','diff','Walker_2022','input','tbprofiler','tree']	tuberculosis: unclassified		Mycobacterium tuberculosis
SAMEA7562157	ERR4829718	WGS	SAN RAFFAELE SCIENTIFIC INSTITUTE	ERX4699702	NextSeq 500	PAIRED	RANDOM	GENOMIC	ILLUMINA	ERS5318791	ERP124983	['ERP124983','sample.31017','PRJEB41242','ERS5318791','experiment.31017','SAMEA7562157','773309','run.31017','22477725','ERX4699702','ERR4829718','project.Italy']		2021-11-11T07:56:00.000Z			ITA	Europe						S				S	S	S	S	S				S		S	S	S	S	S	S	345	345768832	158422192	PRJEB41242	['Walker_2022','CRyPTIC_reuse_table']		99.04	1905039	62	lineage4.1.2.1	Sensitive	['CRyPTIC_SanRaffaele','CRyPTIC_reuse_table','diff','tbprofiler','tree','input','Walker_2022']	tuberculosis: unclassified		Mycobacterium tuberculosis
SAMEA115740329	ERR13265554	WGS	UNIVERSITY OF OXFORD, NUFFIELD DEPARTMENT OF MEDIC	ERX12635967	Illumina NovaSeq 6000	PAIRED	RANDOM PCR	GENOMIC	ILLUMINA	ERS20250072	ERP161058	['ERR13265554','SAMEA115740329','PRJEB76547','41868364','1124794','ERX12635967','b28b5ff0-515d-42d2-bc0f-19e45ec26bb9','ERP161058','ERS20250072','a3b65945907a','webin-reads-a3b65945907a']	2021	2024-08-04T18:55:00.000Z			VNM	Asia																										701	701135280	229454391	PRJEB76547								CRyPTIC_2024	tuberculosis: unclassified		Mycobacterium tuberculosis
SAMEA113537966	ERR11465851	WGS	FZB	ERX10872008	NextSeq 500	PAIRED		GENOMIC	ILLUMINA	ERS15534387	ERP147571	['979605','d05d2f15-c027-4055-b906-d9d6d110849e','ERS15534387','ena-EXPERIMENT-TAB-22-05-2023-12:53:16:215-7140','ERR11465851','ERX10872008','35506343','ena-RUN-TAB-22-05-2023-12:53:16:216-7141','PRJEB62480','SAMEA113537966','ERP147571','BTB-2109']		2023-09-17T03:11:00.000Z			BWA	Africa																										928	928053094	413262829	PRJEB62480			98.64	1488203	39	lineage2.2.1	MDR-TB	['input','Kopanyo','diff','tbprofiler','tree']	tuberculosis: unclassified		Mycobacterium tuberculosis
SAMN43535645	SRR30629970	WGS	MINISTRY OF PUBLIC HEALTH (THAILAND)	SRX26051990	NextSeq 500	PAIRED	RANDOM	GENOMIC	ILLUMINA	SRS22622393	SRP503470	['PRJNA833906','SRP503470','MTBCR170803_S49_1.fastq.gz','43535645','SRX26051990','MTBCR170803','SRS22622393','SRR30629970','SAMN43535645','833906']	2019	2024-09-11T03:46:00.000Z		19.9105 N 99.8406 E	THA	Asia	Chiang Rai	sputum	Homo sapiens	3	human																					124	124410600	48416572	PRJNA833906									tuberculosis: human-adapted	L1.2.2.2	Mycobacterium tuberculosis
SAMN18648328	SRR14164528	WGS	STANFORD UNIVERSITY	SRX10532800	NextSeq 550	PAIRED	RANDOM	GENOMIC	ILLUMINA	SRS8656073	SRP289688	['SRP289688','ms_446','671770','SRS8656073','18648328','T1-XX-2013-2253-S146_R1.fastq.gz','PRJNA671770','SAMN18648328','T1-XX-2013-2253-S146','SRX10532800','bp0','SRR14164528']	2013	2021-04-07T13:34:00.000Z			BRA	South America	Mato Grosso do Sul, Dourados	sputum	Homo sapiens	3	human																					354	354159930	150426880	PRJNA671770								['input','standford']	tuberculosis: unclassified		Mycobacterium tuberculosis
SAMEA9071007	ERR6362580	WGS	Swiss-TPH	ERX5628214	Illumina NovaSeq 6000	SINGLE	RANDOM	GENOMIC	ILLUMINA	ERS6799313	ERP129488	['PRJEB45389','G47977_1','ERX5628214','WGS RR-TB Khayelitsha','737713','ERS6799313','SAMEA9071007','ERP129488','ERR6362580','20453972']		2021-10-13T18:42:00.000Z			ZAF	Africa																										420	420217469	131796700	PRJEB45389								R-RR_HIVcoinf_ZAF	tuberculosis: unclassified		Mycobacterium tuberculosis
SAMEA114245776	ERR11811423	WGS	IBV_CSIC	ERX11209717	Illumina MiSeq	PAIRED	RANDOM	GENOMIC	ILLUMINA	ERS16232692	ERP150070	['ERS16232692','MGC37','ERR11811423','Genomic_Diversity_MTBC','PRJEB64897','1137688','ERP150070','ERX11209717','42649943','SAMEA114245776']	2018	2024-08-14T15:22:00.000Z			MOZ	Africa																										383	383943405	209308852	PRJEB64897									tuberculosis: unclassified		Mycobacterium tuberculosis
SAMN05575247	SRR4033180	WGS	HARVARD MEDICAL SCHOOL	SRX2024511	Illumina HiSeq 2000	PAIRED	RANDOM	GENOMIC	ILLUMINA	SRS1618940	SRP082185	['SRX2024511','SAMN05575247','730-L1C4b_1.fastq.gz','323744','SRR4033180','SRS1618940','P16-Lung1-C4','5575247','PRJNA323744','SRP082185']	2013-05	2016-08-15T23:13:00.000Z		29.6483 S 30.3318 E	ZAF	Africa	Kwazulu-Natal	lung	Homo sapiens	3	human																					321	321895686	217125042	PRJNA323744								['Napier_2020','intrapatient_ZAF','input','denylist']	tuberculosis: human-adapted	L2.2.1	Mycobacterium tuberculosis
SAMN02403635	['SRR1173819','SRR1167298','SRR1165251','SRR1173537']	WGS		['SRX467676','SRX473886']	Illumina HiSeq 2000	PAIRED	RANDOM	GENOMIC	ILLUMINA	SRS555269		['PRJNA228189','SRR1173819','SRX473886','SRR1165251','2520250.WR39311.Solexa-211925.C33J6ACXX140118.P','C3PT6ACXX140130.4.Illumina_P5-Dikad_P7-Wayep.bam','2403635','TB_RSA196','SRS555269','228189','2520250.WR39310.Pond-320490.C3PT6ACXX140130.P','C33J6ACXX140118.5.tagged_52.bam','SAMN02403635','SRP036924','SRR1167298','C33J6ACXX140118.4.tagged_52.bam','SRR1173537','PRJNA217391','C3PT6ACXX140130.3.Illumina_P5-Dikad_P7-Wayep.bam','SRX467676']					ZAF	Africa			Homo sapiens	3	human																					2084	2085611620	1198602585	PRJNA228189			99.38	2480923	57	lineage2.2.2	MDR-TB	['Menardo_2021','tbprofiler','Napier_2020','Menardo_2018','tree','input','diff']	tuberculosis: human-adapted	L2.2.2	Mycobacterium tuberculosis
SAMEA112250182	ERR10680206	WGS	FZB	ERX10148034	NextSeq 500	PAIRED		GENOMIC	ILLUMINA	ERS14361045	ERP010814	['PRJEB9680','287903','ena-EXPERIMENT-TAB-19-12-2022-09:14:45:188-46257','ena-RUN-TAB-19-12-2022-09:14:45:188-46258','SAMEA112250182','ERR10680206','ERP010814','ena-STUDY-FZB-22-06-2015-17:16:39:392-292','32342190','ERS14361045','ERX10148034','9026-17']		2022-12-27T06:36:00.000Z																														427	427969080	188774277	PRJEB9680			99.37	1688011	57	lineage6.2.2	RR-TB	['input','tree','tbprofiler','diff']	tuberculosis: unclassified		Mycobacterium tuberculosis
SAMN05916256	SRR28394229	WGS	FIND, THE FOUNDATION FOR INNOVATIVE NEW DIAGNOSTICS	SRX23999123	Illumina HiSeq 2500	PAIRED	RANDOM	GENOMIC	ILLUMINA	SRS20795696	SRP496567	['SRP496567','03-R0240','PRJNA343736','SAMN05916256','WGS-Peru4935','343736','SRX23999123','SRR28394229','Peru4935_R1.fastq.gz','5916256','SRS20795696']	2012	2024-03-20T07:59:00.000Z		12 S 77 W	PER	South America	Lima	As reported: patient	Homo sapiens	3	human																					716	716371500	330368396	PRJNA343736			99.56	1855358	53	lineage4.3.3	MDR-TB	['diff','standford','input','tbprofiler','tree']	tuberculosis: unclassified		Mycobacterium tuberculosis
SAMEA111556191	ERR10465915	WGS	FZB	ERX9987775	NextSeq 500	PAIRED		GENOMIC	ILLUMINA	ERS13666237	ERP010814	['ERS13666237','ena-STUDY-FZB-22-06-2015-17:16:39:392-292','ERP010814','ena-RUN-TAB-07-11-2022-10:00:46:998-26427','287903','31733166','PRJEB9680','ERR10465915','SAMEA111556191','6403-17','ERX9987775','ena-EXPERIMENT-TAB-07-11-2022-10:00:46:998-26426']		2022-11-21T09:56:00.000Z																														694	694453885	301702147	PRJEB9680			99.36	1707244	57	lineage3	Sensitive	['diff','tbprofiler','input','tree']	tuberculosis: unclassified		Mycobacterium tuberculosis
SAMN19774909	SRR14863445	WGS	UNIVERSITY COLLEGE DUBLIN	SRX11180969	NextSeq 500	PAIRED	RANDOM	GENOMIC	ILLUMINA	SRS9238499	SRP324648	['bp0','SRX11180969','SAMN19774909','19-2811','PRJNA739165','19-2811_S15_L001-4_R1_001.fastq.gz','19774909','SRP324648','SRR14863445','SRS9238499','739165']	2019	2022-04-07T08:43:00.000Z			IRL	Europe	Kildare		Capra hircus	3	domestic goat																					359	359080930	156229139	PRJNA739165									NTM: avium complex		Mycobacterium avium subsp. paratuberculosis
SAMEA115740006	ERR13265114	WGS	UNIVERSITY OF OXFORD, NUFFIELD DEPARTMENT OF MEDIC	ERX12635527	Illumina NovaSeq 6000	PAIRED	RANDOM PCR	GENOMIC	ILLUMINA	ERS20249749	ERP161058	['41868112','ERS20249749','webin-reads-a1f7d827c1f9','ERR13265114','a1f7d827c1f9','ERP161058','SAMEA115740006','PRJEB76547','ERX12635527','1124794','b28b5ff0-515d-42d2-bc0f-19e45ec26bb9']	2021	2024-08-04T22:32:00.000Z			VNM	Asia																										404	404408502	141121858	PRJEB76547								CRyPTIC_2024	tuberculosis: unclassified		Mycobacterium tuberculosis
SAMEA4730613	ERR3468969	WGS	WELLCOME SANGER INSTITUTE	ERX3490632	Illumina HiSeq X Ten	PAIRED	RANDOM	GENOMIC	ILLUMINA	ERS2550743	ERP024108	['512657','SC_RUN_26329_6#366','PRJEB21813','Mycobacteria_in_non_CF_bronchiectasis_patients-sc-4853','ERX3490632','12514233','SC_EXP_26329_6#366','c62276f6-be4d-11e7-b52c-3c4a9275d6c8','ERS2550743','SAMEA4730613','ERP024108','ERR3468969']		2019-08-07T17:11:00.000Z																														223	223787134	100099465	PRJEB21813									NTM: avium complex		Mycobacterium avium
SAMN30964756	SRR21678363	WGS	WADSWORTH CENTER	SRX17676653	Illumina MiSeq	PAIRED	RANDOM	GENOMIC	ILLUMINA	SRS15208691	SRP338930	['SRP338930','IDR 1700046504','PRJNA766641','IDR1700046504-01-01_S3_L001_R1_001.fastq.gz','SRX17676653','SAMN30964756','766641','SRS15208691','SRR21678363','30964756']	2017	2022-09-22T16:28:00.000Z			USA	North America	New York state		Homo sapiens	3	human																					523	523361694	371594870	PRJNA766641			99.71	861138	45	lineage4.3.2	Sensitive	['input','tbprofiler','diff','tree']	tuberculosis: unclassified		Mycobacterium tuberculosis
SAMEA110051931	ERR9786592	WGS	INSTITUTE OF TROPICAL MEDICINE	ERX9333868	Illumina HiSeq 2500	PAIRED	RANDOM	GENOMIC	ILLUMINA	ERS12087357	ERP137916	['ERR9786592','ERS12087357','ERP137916','844815','29175457','0efe4541-10cd-4d79-a29f-96d29eadb5f3','ena-RUN-TAB-27-05-2022-13:53:26:408-11845','ECF-13-R312','SAMEA110051931','ena-EXPERIMENT-TAB-27-05-2022-13:53:26:407-11844','PRJEB53138','ERX9333868']	2013	2022-06-25T18:15:00.000Z			GMB	Africa		sputum	Homo sapiens	3	human																					621	621834916	402722687	PRJEB53138			98.04	1362486	70	lineage4.3.4.2	Sensitive	['input','tbprofiler','tree','WGS_2011-2014_GMB','diff']	tuberculosis: unclassified		Mycobacterium tuberculosis
SAMEA1556646	ERR182038	WGS	SC	ERX158148	Illumina HiSeq 2000	PAIRED	RANDOM	GENOMIC	ILLUMINA	ERS142173	ERP001072	['Karonga_Prevention_Study__KPS____whole_genome_sequencing_in_a_whole_population-sc-2011-12-13T10:33:26Z-2066','204548','PRJEB2794','1779027','ERR182038','ERX158148','SC_EXP_8233_8#77','SC_RUN_8233_8#77','7002119-sc-2012-05-29T15:11:27Z-1429088','Karonga_Prevention_Study__KPS____whole_genome_sequ','ERP001072','ERS142173','SAMEA1556646']	2005	2012-10-23T12:25:00.000Z			MWI	Africa	Karonga	sputum	Homo sapiens	3	human							S						S								326	326842000	162590590	PRJEB2794	Coll_2018		99.81	2923615	69	lineage4.3.4.2.1	Sensitive	['tree','tbprofiler','Napier_2020','input','Karonga_Prevention_Study','Menardo_2018','diff','Coll_2018','Menardo_2021']	tuberculosis: human-adapted	L4.3.4.2.1	Mycobacterium tuberculosis
SAMEA14460639	ERR9787320	WGS	INSTITUTE OF TROPICAL MEDICINE	ERX9334596	Illumina HiSeq 2500	PAIRED	RANDOM	GENOMIC	ILLUMINA	ERS12088085	ERP137916	['ERS12088085','ena-RUN-TAB-27-05-2022-13:53:26:661-13301','PRJEB53138','ERP137916','28830455','ERX9334596','SAMEA14460639','ERR9787320','0efe4541-10cd-4d79-a29f-96d29eadb5f3','ECF-14-R167','844815','ena-EXPERIMENT-TAB-27-05-2022-13:53:26:660-13300']	2014	2022-06-25T18:18:00.000Z			GMB	Africa		sputum	Homo sapiens	3	human																					135	135166038	88317272	PRJEB53138			99.34	554744	27	lineage6	Other	['diff','input','tree','WGS_2011-2014_GMB','tbprofiler']	tuberculosis: unclassified		Mycobacterium tuberculosis
SAMEA5561814	ERR3275586	WGS	RIVM - NATIONAL INSTITUTE FOR PUBLIC HEALTH AND TH	ERX3302459	Illumina HiSeq 2500	SINGLE	RANDOM	GENOMIC	ILLUMINA	ERS3363846	ERP114661	['ERP114661','ena-STUDY-RIVM - National Institute for Public Health and the Environment-04-04-2019-10:46:49:835-53','ERR3275586','ena-RUN-RIVM - National Institute for Public Health and the Environment-10-04-2019-10:49:30:007-431','ena-EXPERIMENT-RIVM - National Institute for Public Health and the Environment-10-04-2019-10:49:30:007-431','11396626','ERX3302459','SAMEA5561814','16-0915','PRJEB32037','ERS3363846','532369']		2020-03-25T11:31:00.000Z			NLD	Europe																										675	675250899	180346284	PRJEB32037								Napier_2020	tuberculosis: human-adapted	L4.8	Mycobacterium tuberculosis
SAMN04276841	['SRR3725004','SRR11947517']	WGS		['SRX1881996','SRX8491752']	Illumina HiSeq 2500	SINGLE	PCR	GENOMIC	ILLUMINA	SRS1528444		['SRR3725004','SRR11947517','BI_391','SRX1881996','SRX8491752','G04104_1.fastq.gz','300846','4276841','SRS1528444','PRJNA300846','G04104','SAMN04276841','SRP077478']					THA	Asia		sputum	Homo sapiens	3	human																					780	780902811	395539891	PRJNA300846			99.27	1400178	27	lineage2.2.1	Other	['diff','tree','IeDEA','input','nextstrain_global_tree','tbprofiler','Menardo_2021','Menardo_2018']	tuberculosis: human-adapted	L2	Mycobacterium tuberculosis
SAMN30963907	SRR21677264	WGS	WADSWORTH CENTER	SRX17675548	Illumina MiSeq	PAIRED	RANDOM	GENOMIC	ILLUMINA	SRS15207439	SRP338930	['IDR1800006937','SRR21677264','766641','SRX17675548','PRJNA766641','SRP338930','SRS15207439','SAMN30963907','IDR1800006937-01-01_S9_L001_R1_001.fastq.gz','30963907']	2018	2022-09-22T14:14:00.000Z			USA	North America	New York state		Homo sapiens	3	human																					559	559490683	364133120	PRJNA766641								input	tuberculosis: unclassified		Mycobacterium tuberculosis
SAMN27519864	SRR18714917	WGS	NIH / NIAID	SRX14815616	NextSeq 500	PAIRED	RANDOM	GENOMIC	ILLUMINA	SRS12572153	SRP369525	['bp0','UKR-439_lib41032_nextseq_nx0124_151bp.filtered_2nd.1.fastq.gz','SRR18714917','PRJNA825524','825524','19553','SRP369525','SRX14815616','27519864','SRS12572153','SAMN27519864']	2020	2022-04-11T14:30:00.000Z		47.8388 N 35.1396 E	UKR	Europe	Zaporizhzhia	sputum	Homo sapiens	3	human																					542	542622531	251153096	PRJNA825524			99.55	1482924	50	lineage2.2.1	MDR-TB	['tree','TB_Portals','input','tbprofiler','diff']	tuberculosis: unclassified		Mycobacterium tuberculosis
SAMN34294067	SRR24256250	WGS	NIH / NIAID	SRX20052213	NextSeq 500	PAIRED	RANDOM	GENOMIC	ILLUMINA	SRS17387472	SRP433800	['22818','bp0','SRX20052213','TBPO-2696_lib47494_nextseq_ny0030_151bp.filtered_2nd.1.fastq.gz','SRP433800','34294067','958249','SRR24256250','SAMN34294067','PRJNA958249','SRS17387472']	2021	2023-04-21T18:00:00.000Z		48.3794 N 31.1656 E	UKR	Europe		sputum	Homo sapiens	3	human																					535	535816067	174712421	PRJNA958249			99.53	1768238	54	lineage4.8;lineage2.2.1	MDR-TB	['input','diff','tbprofiler']	tuberculosis: unclassified		Mycobacterium tuberculosis
SAMN40032384	SRR28046045	WGS	CHRISTIAN MEDICAL COLLAGE, VELLORE	SRX23697817	Illumina NovaSeq 6000	PAIRED	RANDOM	GENOMIC	ILLUMINA	SRS20527742	SRP226525	['SRS20527742','PRJNA575883','SAMN40032384','SRP226525','40032384','SRR28046045','575883','2702011323','2702011323_R1.fastq.gz','SRX23697817']	2021	2024-02-22T07:27:00.000Z		21.7679 N 78.8718 E	IND	Asia	Madhya Pradesh - Bhairopur		Homo sapiens	3	human																					734	734618624	234099101	PRJNA575883			99.51	1820817	60	lineage3.1.2	Sensitive	['input','tree','diff','tbprofiler']	tuberculosis: unclassified		Mycobacterium tuberculosis
SAMN07659401	SRR6045084	WGS	MODMEDMICOXFORD	SRX3192272	Illumina MiSeq	PAIRED	RANDOM	GENOMIC	ILLUMINA	SRS2520358	SRP117784	['MMMOSAM:7c6bd7a7-08b6-4f75-8841-cf623016f65e','SRS2520358','SRR6045084','401515','SRX3192272','SRP117784','PRJNA401515','MMMOSRA:7c6bd7a7-08b6-4f75-8841-cf623016f65e','SAMN07659401','7659401']	2016	2017-10-27T16:24:00.000Z			GBR	Europe	Oxford		Homo sapiens	3	human																					530	530874288	331992272	PRJNA401515									NTM: avium complex		Mycobacterium avium
SAMN41471867	SRR29096800	WGS	FIND, THE FOUNDATION FOR INNOVATIVE NEW DIAGNOSTICS	SRX24620959	Illumina HiSeq 2000	PAIRED	RANDOM	GENOMIC	ILLUMINA	SRS21358113	SRP507535	['SRS21358113','SRX24620959','PRJNA1109295','1109295','41471867','SAMN41471867','SRP507535','AFDEC7_13A3F131A19E','SRR29096800','TB-CPath-Stephen-IS-1031-501866_S23_R1_001.fastq.gz','AFDEC7_13A3F131A19E_501866']		2024-05-21T10:13:00.000Z							Homo sapiens	3	human																					328	328117564	144774135	PRJNA1109295								WHO_mutations_2023	tuberculosis: unclassified		Mycobacterium tuberculosis
SAMEA2400136	ERR564346	WGS	SC	ERX523371	Illumina HiSeq 2000	PAIRED	RANDOM	GENOMIC	ILLUMINA	ERS422036	ERP005265	['SAMEA2400136','ERS422036','Mycobacterium_bovis_study_on_samples_from_New_Zealand-sc-2982','AgR88-sc-1882108','ERP005265','255488','ERX523371','ERR564346','PRJEB5830','SC_RUN_12754_7#87','SC_EXP_12754_7#87','2920117']		2014-07-18T14:16:00.000Z																														425	425918000	206247329	PRJEB5830			99.45	1640769	38	La1.8.1	Other	['tbprofiler','tree','diff','input']	tuberculosis: animal-adapted	La1	Mycobacterium bovis
SAMEA7545321	ERR4811818	WGS	UNIVERSIDAD PERUANA CAYETANO HEREDIA	ERX4681808	Illumina HiSeq 4000	PAIRED	RANDOM	GENOMIC	ILLUMINA	ERS5301978	ERP124939	['PRJEB41199','ERR4811818','SAMEA7545321','ERP124939','run.16205','773301','project.Peru_Wellcome','22464711','ERX4681808','experiment.16205','ERS5301978','sample.16205']	2018	2021-11-10T06:57:00.000Z			PER	South America						S				S	S	S	S	S				S		S	S	S	S	S	S	504	504697500	235024685	PRJEB41199	['Walker_2022','CRyPTIC_reuse_table']							['CRyPTIC_UPCH','CRyPTIC_reuse_table','input','standford','Walker_2022']	tuberculosis: unclassified		Mycobacterium tuberculosis
SAMN16448925	SRR12830379	WGS	MICHIGAN STATE UNIVERSITY	SRX9298000	Illumina MiSeq	PAIRED	PCR	GENOMIC	ILLUMINA	SRS7521990	SRP287454	['bp0','S54','SRP287454','S54_976-2016_R1.fastq.gz','SRS7521990','16448925','SRR12830379','669332','SAMN16448925','S54_976-2016','SRX9298000','PRJNA669332']	2016	2020-10-19T12:01:00.000Z		23.1083 S 55.2257 W	BRA	South America		sputum	Homo sapiens	3	human																					194	194079000	131845279	PRJNA669332			99.76	348612	22	lineage4.3.3	Sensitive	['standford','tbprofiler','diff','input','tree']	tuberculosis: unclassified		Mycobacterium tuberculosis
SAMN42233958	SRR29681372	WGS	NIAID TB PORTALS PROGRAM	SRX25184537	NextSeq 2000	PAIRED	RANDOM	GENOMIC	ILLUMINA	SRS21873940	SRP515897	['PRJNA1074785','68300','TBPO-7228_lib64450_nextseq_nz0018_151bp.filtered_2_bwa.1.fastq.gz','SRP515897','42233958','SRS21873940','SRR29681372','1074785','SAMN42233958','SRX25184537']	2022	2024-07-02T15:09:00.000Z		48.3794 N 31.1656 E	UKR	Europe		sputum	Homo sapiens	3	human																					507	507292011	188977455	PRJNA1074785									tuberculosis: unclassified		Mycobacterium tuberculosis
SAMEA115748906	ERR13289761	WGS	UNIVERSITY OF OXFORD, NUFFIELD DEPARTMENT OF MEDIC	ERX12660187	Illumina MiSeq	PAIRED	RANDOM PCR	GENOMIC	ILLUMINA	ERS20265193	ERP161058	['SAMEA115748906','65fd4a5fdff0','b28b5ff0-515d-42d2-bc0f-19e45ec26bb9','ERX12660187','ERR13289761','1124794','webin-reads-65fd4a5fdff0','PRJEB76547','ERS20265193','ERP161058','41891601']	2017	2024-08-10T16:22:00.000Z			GBR	Europe																										345	345108773	221158028	PRJEB76547								CRyPTIC_2024	tuberculosis: unclassified		Mycobacterium tuberculosis
SAMEA112805810	ERR11082093	WGS	FZB	ERX10529462	NextSeq 500	PAIRED		GENOMIC	ILLUMINA	ERS14813356	ERP010814	['PRJEB9680','6596-97','ERR11082093','SAMEA112805810','33893907','ena-EXPERIMENT-TAB-22-03-2023-09:39:46:273-142502','ERX10529462','ena-STUDY-FZB-22-06-2015-17:16:39:392-292','ERP010814','287903','ERS14813356','ena-RUN-TAB-22-03-2023-09:39:46:273-142503']		2023-07-21T05:47:00.000Z																														731	731345221	331973884	PRJEB9680			99.64	1613001	55	lineage4.8	Sensitive	['input','tree','diff','tbprofiler']	tuberculosis: unclassified		Mycobacterium tuberculosis
SAMN41146606	SRR28858744	WGS	WADSWORTH CENTER	SRX24418572	NextSeq 550	PAIRED	RANDOM	GENOMIC	ILLUMINA	SRS21174041	SRP338930	['SRS21174041','41146606','IDR2200017936-01-01','SAMN41146606','SRP338930','SRR28858744','SRX24418572','IDR2200017936-01-01.R1.fastq.gz','766641','PRJNA766641']	2022	2024-05-01T09:20:00.000Z			USA	North America	New York state		Homo sapiens	3	human																					539	539545530	226336360	PRJNA766641			99.38	1705220	57	lineage1.2.1.2.1	Sensitive	['tree','tbprofiler','input','diff']	tuberculosis: unclassified		Mycobacterium tuberculosis
SAMN40547165	SRR28389848	WGS	NIH / NIAID	SRX23994885	NextSeq 2000	PAIRED	RANDOM	GENOMIC	ILLUMINA	SRS20791615	SRP496484	['40547165','94826','SRS20791615','PRJNA1074786','SRP496484','1074786','TBPO-5877_lib59059_nextseq_ny0103_151bp.filtered_2_bwa.1.fastq.gz','SRX23994885','SAMN40547165','SRR28389848']	2021	2024-03-20T00:53:00.000Z		23.6345 N 102.5528 W	MEX	North America		sputum	Homo sapiens	3	human																					593	593274013	213248557	PRJNA1074786			99.34	1460379	49	lineage4.1.1.3	Other	['tree','diff','standford','tbprofiler','input']	tuberculosis: unclassified		Mycobacterium tuberculosis
SAMN06010345	SRR28393932	WGS	FIND, THE FOUNDATION FOR INNOVATIVE NEW DIAGNOSTICS	SRX23998764	Illumina HiSeq 2500	PAIRED	RANDOM	GENOMIC	ILLUMINA	SRS20795334	SRP496567	['6010345','SRS20795334','343736','WGS-Peru3312','SRR28393932','SRX23998764','Peru3312_R1.fastq.gz','M0003226-9','SAMN06010345','PRJNA343736','SRP496567']	2012	2024-03-20T07:46:00.000Z		12 S 77 W	PER	South America	Lima	As reported: patient	Homo sapiens	3	human																					1321	1321593750	672648575	PRJNA343736			99.33	1758477	50	lineage4.3.2	HR-TB	['tree','diff','tbprofiler','standford','input']	tuberculosis: unclassified		Mycobacterium tuberculosis
SAMN19687805	SRR14801620	WGS	SIMON FRASER UNIVERSITY	SRX11134897	NextSeq 500	PAIRED	RANDOM	GENOMIC	ILLUMINA	SRS9198286	SRP323639	['bp0','TB-222-1103-19_S72','SRR14801620','736718','SRX11134897','19687805','SRS9198286','SRP323639','SAMN19687805','PRJNA736718','TB-222-1103-19_S72_R1_001.fastq.gz']	2019	2021-06-13T22:46:00.000Z		47.03278 N 28.89972 E	MDA	Europe			Homo sapiens	3	human																					405	405915000	169834670	PRJNA736718			99.56	1679009	28	lineage4.8	Sensitive	['tbprofiler','diff','input','tree']	tuberculosis: unclassified		Mycobacterium tuberculosis
SAMN03246717	SRR1724007	WGS	INSTITUTE OF PATHOGEN BIOLOGY, CAMS&PUMC	SRX817262	Illumina Genome Analyzer IIx	SINGLE	RANDOM	GENOMIC	ILLUMINA	SRS797467	SRP051327	['SRS797467','268900','3246717','PRJNA268900','07MDR02189','SRR1724007','SRP051327','07MDR02189 WGS','SAMN03246717','SRX817262','07MDR02189.fastq.bz2']	2007	2015-01-13T21:40:00.000Z			CHN	Asia	Tianjin	sputum	Homo sapiens	3	human																					202	202938264	142609746	PRJNA268900								Napier_2020	tuberculosis: human-adapted	L4.2.2	Mycobacterium tuberculosis
SAMEA6875700	ERR4195893	WGS	PUBLIC HEALTH AGENCY OF SWEDEN	ERX4156921	Ion Torrent S5 XL	SINGLE	RANDOM	GENOMIC	ION_TORRENT	ERS4603260	ERP122167	['ERR4195893','18570566','ena-EXPERIMENT-Public Health Agency of Sweden-05-06-2020-10:49:42:280-9','ERP122167','Relapse_4b','724167','PRJEB38721','ERX4156921','SAMEA6875700','ena-STUDY-Public Health Agency of Sweden-05-06-2020-10:49:43:005-115','ERS4603260','ena-RUN-Public Health Agency of Sweden-05-06-2020-10:49:42:280-9']	1998	2021-04-15T05:10:00.000Z			SWE	Europe			Homo sapiens	3	human																					254	254582974	198530111	PRJEB38721									tuberculosis: unclassified		Mycobacterium tuberculosis
SAMEA7545540	ERR4812036	WGS	UNIVERSIDAD PERUANA CAYETANO HEREDIA	ERX4682026	Illumina NovaSeq 6000	PAIRED	RANDOM	GENOMIC	ILLUMINA	ERS5302196	ERP124939	['ERP124939','sample.25573','773301','project.Peru_Wellcome','run.25573','ERX4682026','ERS5302196','22464929','experiment.25573','ERR4812036','PRJEB41199','SAMEA7545540']	2019	2021-11-10T06:55:00.000Z			PER	South America						S				S	R	R	S	S				R		S	S	S	S	S	R	661	661706160	229260245	PRJEB41199	['Walker_2022','CRyPTIC_reuse_table']		99.56	1817621	63	lineage4.3.3	MDR-TB	['CRyPTIC_reuse_table','CRyPTIC_UPCH','tree','tbprofiler','diff','Walker_2022','input','standford']	tuberculosis: unclassified		Mycobacterium tuberculosis
SAMEA14460484	ERR9787165	WGS	INSTITUTE OF TROPICAL MEDICINE	ERX9334441	Illumina HiSeq 2500	PAIRED	RANDOM	GENOMIC	ILLUMINA	ERS12087930	ERP137916	['ena-RUN-TAB-27-05-2022-13:53:26:596-12991','ECF-13-P113','28830300','ERS12087930','ena-EXPERIMENT-TAB-27-05-2022-13:53:26:596-12990','PRJEB53138','SAMEA14460484','ERR9787165','ERX9334441','0efe4541-10cd-4d79-a29f-96d29eadb5f3','ERP137916','844815']	2013	2022-06-25T18:19:00.000Z			GMB	Africa		sputum	Homo sapiens	3	human																					279	279664511	175045092	PRJEB53138			94.91	717657	33	lineage6	Other	['tbprofiler','input','tree','WGS_2011-2014_GMB','diff']	tuberculosis: unclassified		Mycobacterium tuberculosis
SAMN34294076	SRR24256240	WGS	NIH / NIAID	SRX20052223	NextSeq 500	PAIRED	RANDOM	GENOMIC	ILLUMINA	SRS17387484	SRP433800	['34294076','bp0','UKR-715_lib42475_nextseq_nx0148_151bp.filtered_2nd.1.fastq.gz','SRR24256240','SAMN34294076','958249','PRJNA958249','SRP433800','SRS17387484','SRX20052223','22907']	2020	2023-04-21T17:59:00.000Z		48.3794 N 31.1656 E	UKR	Europe			Homo sapiens	3	human																					529	529886117	253472473	PRJNA958249			99.5	1412111	46	lineage2.2.1	MDR-TB	['tree','diff','tbprofiler','input']	tuberculosis: unclassified		Mycobacterium tuberculosis
SAMN37457467	SRR26112153	WGS	WADSWORTH CENTER	SRX21826075	Illumina MiSeq	PAIRED	RANDOM	GENOMIC	ILLUMINA	SRS18925683	SRP338930	['SRX21826075','IDR2100076090-01-01.R1.fastq.gz','IDR2100076090','SRP338930','766641','SAMN37457467','PRJNA766641','IDR2100076090-01-01','SRS18925683','SRR26112153','37457467']	2021	2023-09-19T16:19:00.000Z			USA	North America	New York state	sputum	Homo sapiens	3	human																					435	435205078	265123506	PRJNA766641									tuberculosis: unclassified		Mycobacterium tuberculosis
SAMEA7562646	ERR4830207	WGS	OUCRU-HCMC	ERX4700191	Illumina MiSeq	PAIRED	RANDOM	GENOMIC	ILLUMINA	ERS5319280	ERP124988	['ERP124988','22478214','SAMEA7562646','773314','sample.15683','project.CRyPTIC_08_02TBextension','ERR4830207','run.15683','experiment.15683','ERS5319280','ERX4700191','PRJEB41247']		2021-11-11T09:10:00.000Z			VNM	Asia						S				S	S	S	S	S				S		S	S	S	S	S	S	1015	1015289370	552602712	PRJEB41247	['CRyPTIC_reuse_table','Walker_2022']							['CRyPTIC_reuse_table','CRyPTIC_OUCRU','Walker_2022','input']	tuberculosis: unclassified		Mycobacterium tuberculosis
SAMEA9070387	ERR6361989	WGS	Swiss-TPH	ERX5627595	Illumina NovaSeq 6000	SINGLE	RANDOM	GENOMIC	ILLUMINA	ERS6798694	ERP129488	['ERX5627595','PRJEB45389','SAMEA9070387','ERS6798694','ERR6361989','ERP129488','737713','WGS RR-TB Khayelitsha','20453558','G45043_1']		2021-10-13T17:45:00.000Z			ZAF	Africa																										519	519445626	153823482	PRJEB45389								R-RR_HIVcoinf_ZAF	tuberculosis: unclassified		Mycobacterium tuberculosis
SAMN41453978	['SRR29081020','SRR29081093']	WGS		['SRX24605228','SRX24605301']	['Illumina MiSeq','MinION']	['SINGLE','PAIRED']	RANDOM	GENOMIC	['ILLUMINA','OXFORD_NANOPORE']	SRS21342972		['SRS21342972','41453978','1113402','SAMN41453978','SRR29081020','PRJNA1113402','SRX24605228','SRR29081093','H-21-0013','SRP508604','H-21-0013_1.fastq.gz','bp0','H-21-0013.fastq.gz','SRX24605301']				14.3896 N 121.0434 E	PHL	Asia		sputum	Homo sapiens	3	human																					318	318999369	254647542	PRJNA1113402									tuberculosis: unclassified		Mycobacterium tuberculosis
SAMN15180187	SRR11972427	WGS	UNIVERSITY OF OTAGO	SRX8515948	Illumina MiSeq	PAIRED	RANDOM	GENOMIC	ILLUMINA	SRS6813604	SRP266712	['M011_R1.fastq.gz','SRR11972427','SRX8515948','M011','SRP266712','15180187','SRS6813604','SAMN15180187','638161','PRJNA638161']		2020-06-10T04:56:00.000Z		16.8409 N 96.1735 E	MMR	Asia	Yangon	sputum	Homo sapiens	3	human																					301	301261597	197432589	PRJNA638161			98.68	758078	35	lineage2.2.1	Pre-XDR-TB	['input','tbprofiler','diff','tree']	tuberculosis: unclassified		Mycobacterium tuberculosis
SAMN31030560	SRR21732237	WGS	MDUPHL	SRX17727931	NextSeq 500	PAIRED	RANDOM	GENOMIC	ILLUMINA	SRS15257395	SRP399923	['AUSMDU00029662_S15_R1_001.fastq.gz','SRR21732237','857537','SRS15257395','SRP399923','31030560','AUSMDU00029662','PRJNA857537','SRX17727931','SAMN31030560']	2017	2022-09-27T23:39:00.000Z			AUS	Oceania	Victoria		Homo sapiens	3	human																					804	804072583	334583256	PRJNA857537			99.56	1755585	61	lineage2.2.1	RR-TB	['diff','tree','input','tbprofiler']	tuberculosis: unclassified		Mycobacterium tuberculosis
SAMN14417244	SRR11662387	WGS	KHON KAEN UNIVERSITY	SRX8223216	Illumina HiSeq 2500	PAIRED	Restriction Digest	GENOMIC	ILLUMINA	SRS6579854	SRP259494	['14417244','PRJNA613706','SRS6579854','bp0','SRP259494','M09839-58','SRX8223216','613706','SRR11662387','M09839-58_R1.fq.gz','SAMN14417244']	2017	2020-05-01T15:21:00.000Z		14.057 N 101.374 E	THA	Asia		sputum	Homo sapiens	3	human																					2170	2170015200	900893307	PRJNA613706			99.38	1754469	60	lineage2.2.1	MDR-TB	['diff','tree','tbprofiler','input']	tuberculosis: unclassified		Mycobacterium tuberculosis
SAMN04365153	SRR3055248	WGS	UNIVERSITY OF OXFORD	SRX1502189	Illumina HiSeq 2500	PAIRED	RANDOM	GENOMIC	ILLUMINA	SRS1223453	SRP061066	['C00014568','SRR3055248','SAMN04365153','C00014568_R00000039.bam','SRP061066','4365153','PRJNA282721','SRS1223453','282721','SRX1502189']		2015-12-25T08:53:00.000Z																														517	517002400	284250561	PRJNA282721			99.49	1750249	39	lineage3	Sensitive	['Napier_2020','diff','tree','tbprofiler','input']	tuberculosis: human-adapted	L3	Mycobacterium tuberculosis
SAMEA3721553	ERR1200627	WGS	CENTER FOR PUBLIC HEALTH RESEARCH, UNIVERSITY OF V	ERX1272885	Illumina HiSeq 2500	SINGLE	RANDOM	GENOMIC	ILLUMINA	ERS1028702	ERP010284	['PRJEB9201','ERS1028702','ena-RUN-CSISP-07-01-2016-08:19:45:219-26','ERR1200627','4393091','ETH_BTBS333','ERX1272885','SAMEA3721553','ena-STUDY-CSISP-28-04-2015-14:56:31:018-31','297533','ERP010284','ena-EXPERIMENT-CSISP-07-01-2016-08:19:45:218-26']		2016-01-08T13:55:00.000Z			ETH	Africa																										422	422067687	466323167	PRJEB9201								['Menardo_2021','Napier_2020']	tuberculosis: human-adapted	L4.3.3	Mycobacterium tuberculosis
SAMN21616652	SRR16058565	WGS	PUBLIC HEALTH ONTARIO	SRX12345297	Illumina MiSeq	PAIRED	RANDOM	GENOMIC	ILLUMINA	SRS10317678	SRP338617	['SRX12345297','SRP338617','SAMN21616652','SRR16058565','2019-185','2019-185_R1.fastq.gz','bp0','SRS10317678','21616652','766079','PRJNA766079']	2019	2021-09-24T21:57:00.000Z			CAN	North America	Ontario		Homo sapiens	3	human					S		S					S	S								361	361171355	223871499	PRJNA766079	CRyPTIC_WHO2021_PMC7612554		99.4	886148	59	lineage1.2.1.2.1	Sensitive	['input','diff','tbprofiler','tree','Walker_2022']	tuberculosis: unclassified		Mycobacterium tuberculosis
SAMEA115750559	ERR13291414	WGS	UNIVERSITY OF OXFORD, NUFFIELD DEPARTMENT OF MEDIC	ERX12661900	Illumina MiSeq	PAIRED	RANDOM PCR	GENOMIC	ILLUMINA	ERS20266846	ERP161058	['6ab651128dfd','b28b5ff0-515d-42d2-bc0f-19e45ec26bb9','ERP161058','ERR13291414','webin-reads-6ab651128dfd','1124794','ERS20266846','PRJEB76547','ERX12661900','41909507','SAMEA115750559']	2020	2024-08-10T11:59:00.000Z			USA	North America																										561	561471430	343220071	PRJEB76547								CRyPTIC_2024	tuberculosis: unclassified		Mycobacterium tuberculosis
SAMN21978497	SRR16156203	WGS	TGEN NORTH	SRX12441099	NextSeq 500	PAIRED	RANDOM	GENOMIC	ILLUMINA	SRS10407372	SRP339714	['PRJNA767684','SRR16156203','767684','KC211KXL02','SRP339714','SRS10407372','TB-KC211KXL02-054_S103_R1_001.fastq.gz','SRX12441099','21978497','SAMN21978497']		2021-10-01T18:22:00.000Z							Homo sapiens	3	human																					597	597799622	239046783	PRJNA767684								input	tuberculosis: unclassified		Mycobacterium tuberculosis
SAMN05577185	SRR4034197	WGS	HARVARD MEDICAL SCHOOL	SRX2025496	Illumina HiSeq 2000	PAIRED	RANDOM	GENOMIC	ILLUMINA	SRS1619926	SRP082185	['SRS1619926','SRP082185','785-L2A1_2.fastq.gz','5577185','P38-Lung2-A1','SRR4034197','SRX2025496','SAMN05577185','323744','PRJNA323744']	2013-11	2016-08-16T02:05:00.000Z		29.6483 S 30.3318 E	ZAF	Africa	Kwazulu-Natal	lung	Homo sapiens	3	human																					517	517520364	355042938	PRJNA323744								['Napier_2020','intrapatient_ZAF','denylist','input']	tuberculosis: human-adapted	L4.3.2.1	Mycobacterium tuberculosis
SAMEA7563695	ERR4831254	WGS	IML GAUTING	ERX4701238	NextSeq 500	PAIRED	RANDOM	GENOMIC	ILLUMINA	ERS5320327	ERP125016	['ERS5320327','ERR4831254','experiment.31268','PRJEB41275','sample.31268','project.Cryptic_8th9th10th11th','run.31268','ERP125016','22479261','773342','SAMEA7563695','ERX4701238']		2021-11-11T11:03:00.000Z			DEU	Europe						S				I	I	R	S	S				R		S	S	S	S	S	R	763	763903738	336557696	PRJEB41275	['Walker_2022','CRyPTIC_reuse_table']		99.4	1606589	54	lineage2.2.1	MDR-TB	['tbprofiler','diff','Walker_2022','tree','CRyPTIC_reuse_table','CRyPTIC_Gauting','input']	tuberculosis: unclassified		Mycobacterium tuberculosis
SAMN40032087	SRR28045530	WGS	CHRISTIAN MEDICAL COLLAGE, VELLORE	SRX23696995	Illumina NovaSeq 6000	PAIRED	RANDOM	GENOMIC	ILLUMINA	SRS20528267	SRP226525	['40032087','SRR28045530','SRS20528267','PRJNA575883','575883','SRX23696995','SRP226525','3302020953_R1.fastq.gz','3302020953','SAMN40032087']	2021	2024-02-22T07:26:00.000Z		21.7679 N 78.8718 E	IND	Asia	Madhya Pradesh - Bhairopur	pulmonary	Homo sapiens	3	human																					1693	1693050354	754519243	PRJNA575883			98.98	1323838	40	lineage4.1.2.1	Sensitive	['input','tree','tbprofiler','diff']	tuberculosis: unclassified		Mycobacterium tuberculosis
SAMN41685659	SRR29289307	WGS	FIND, THE FOUNDATION FOR INNOVATIVE NEW DIAGNOSTICS	SRX24806353	Illumina HiSeq 2000	PAIRED	RANDOM	GENOMIC	ILLUMINA	SRS21521236	SRP511884	['SRS21521236','1120243','D-1485-19','SAMN41685659','SRR29289307','SRP511884','SRX24806353','bp0','41685659','PRJNA1120243','360-20_R1.fastq.gz','D-1485-19_360-20']	2019	2024-06-05T06:39:00.000Z			PAK	Asia			Homo sapiens	3	human																					770	770153844	343934481	PRJNA1120243									tuberculosis: unclassified		Mycobacterium tuberculosis
SAMEA115741221	ERR13266613	WGS	UNIVERSITY OF OXFORD, NUFFIELD DEPARTMENT OF MEDIC	ERX12637039	NextSeq 500	PAIRED	RANDOM PCR	GENOMIC	ILLUMINA	ERS20250964	ERP161058	['ERS20250964','6687435d9534','1124794','PRJEB76547','SAMEA115741221','ERP161058','ERR13266613','ERX12637039','webin-reads-6687435d9534','41869157','b28b5ff0-515d-42d2-bc0f-19e45ec26bb9']	2020	2024-08-22T18:32:00.000Z			IND	Asia																										554	554865600	252630558	PRJEB76547								CRyPTIC_2024	tuberculosis: unclassified		Mycobacterium tuberculosis
SAMN08215182	SRR6397623	WGS	BC CENTRE FOR DISEASE CONTROL PUBLIC HEALTH LABORATORY	SRX3490535	HiSeq X Ten	PAIRED	RANDOM	GENOMIC	ILLUMINA	SRS2774416	SRP119652	['8215182','SRS2774416','SRX3490535','SRP119652','413593','BC09-Mtb396_1.fastq.gz','SAMN08215182','SRR6397623','PRJNA413593','BC09-Mtb396']	2009	2017-12-22T02:06:00.000Z		49.15 N 123.7 W	CAN	North America	British Columbia		Homo sapiens	3	human					S		S						S	S							847	847434000	395363075	PRJNA413593	CRyPTIC_WHO2021_PMC7612554		99.51	1848666	52	lineage4.1.1.2	Sensitive	['diff','tree','Walker_2022','Napier_2020','input','tbprofiler']	tuberculosis: human-adapted	L4	Mycobacterium tuberculosis
SAMN21593412	SRR16149154	WGS	NATIONAL CENTER OF INFECTIOUS AND PARASITIC DISEASES, SOFIA BULGARIA	SRX12434016	Illumina NovaSeq 6000	PAIRED	RANDOM	GENOMIC	ILLUMINA	SRS10401357	SRP339647	['431/2018','SRP339647','765918','SRR16149154','SAMN21593412','SRS10401357','M.tuberculosis_431_2018_R1.fastq.gz','21593412','PRJNA765918','SRX12434016']	2018	2021-10-01T13:27:00.000Z		42.6977 N 23.3219 E	BGR	Europe	Sofia		Homo sapiens	3	human																					363	363295445	158011758	PRJNA765918			99.23	2109125	70	lineage4.2.2.1	MDR-TB	['tree','input','diff','tbprofiler']	tuberculosis: unclassified		Mycobacterium tuberculosis
SAMEA114443181	ERR13267242	WGS	SEOUL NATIONAL UNIVERSITY	ERX12637668	Illumina MiSeq	PAIRED	RANDOM	GENOMIC	ILLUMINA	ERS16430965	ERP151439	['41865613','GReAT_JP_080','ERR13267242','ERX12637668','SAMEA114443181','ERP151439','c7f31963-9edb-49ef-a000-987e031fb6cb','PRJEB66375','ERS16430965','webin-reads-GReAT_JP_080','1022751']	2007	2024-08-22T18:33:00.000Z			JPN	Asia		sputum	Homo sapiens	3	human																					489	489689102	281914102	PRJEB66375									tuberculosis: unclassified		Mycobacterium tuberculosis
SAMEA2296969	ERR400398	WGS	UNIVERISTY OF OXFORD	ERX366759	Illumina HiSeq 2000	PAIRED	RANDOM	GENOMIC	ILLUMINA	ERS389356	ERP004535	['ERX366759','ERP004535','2672079','ERS389356','ena-STUDY-UNIVERISTY OF OXFORD-06-01-2014-09:52:10:595-284','SAMEA2296969','239974','PRJEB5162','ena-EXPERIMENT-UNIVERISTY OF OXFORD-06-01-2014-14:22:05:302-93','C00010196','ERR400398','ena-RUN-UNIVERISTY OF OXFORD-06-01-2014-14:22:05:303-93']		2014-03-05T13:48:00.000Z			GBR	Europe	Oxfordshire																									852	852233000	447871784	PRJEB5162			99.65	1166619	27	lineage4.8	Sensitive	['Napier_2020','WGS_2007-12_Oxfordshire_GBR','input','tbprofiler','Menardo_2021','diff','tree','Menardo_2018']	tuberculosis: human-adapted	L4.8	Mycobacterium tuberculosis
SAMN17825541	SRR13648068	AMPLICON	ROCKEFELLER UNIVERSITY	SRX10045242	Illumina NovaSeq 6000	SINGLE	PCR	GENOMIC	ILLUMINA	SRS8209637	SRP305055	['SRR13648068','PRJNA700384','SRP305055','H37Rv_P0-5_plus_rep1','17825541','SRX10045242','H37Rv_P0-5_plus_rep1_S22_L001_R1_001.fastq.gz','SRS8209637','SAMN17825541','bp0','700384','RLC12_H37Rv_P0-5_plus_rep1']		2021-02-07T11:24:00.000Z																														13182	13182012955	4143461626	PRJNA700384									tuberculosis: human-adapted	L4	Mycobacterium tuberculosis	H37Rv
SAMN08709028	SRR6832368	WGS	SAN RAFFAELE	SRX3788674	Illumina HiSeq 2500	PAIRED	RANDOM	GENOMIC	ILLUMINA	SRS3041521	SRP128089	['428596','58-1221_090816_UKR_090816_100.gatk.bam','SRX3788674','SAMN08709028','SRS3041521','SRP128089','58-1221_WGS','bp0','SRR6832368','PRJNA428596','8709028','58-1221']		2018-03-14T10:25:00.000Z							Homo sapiens	3	human																					309	309774373	163658061	PRJNA428596			99.52	2639544	56	lineage4.8	Sensitive	['tree','tbprofiler','diff','input']	tuberculosis: unclassified		Mycobacterium tuberculosis
SAMN16069726	SRR12599355	WGS	SICHUAN UNIVERSITY	SRX9083217	Illumina HiSeq 2000	SINGLE	RANDOM	GENOMIC	ILLUMINA	SRS7329783	SRP076535	['0927A1_K205.fastq.gz','SRX9083217','PRJNA323639','SRP076535','323639','SRR12599355','0927A1_K205','16069726','SRS7329783','SAMN16069726']	2015	2020-09-05T22:10:00.000Z			CHN	Asia	Shanghai																									671	671253270	444168722	PRJNA323639									NTM: unclassified		Mycobacterium kansasi
SAMEA7156407	['ERR5863751','ERR5863752']	WGS		['ERX5509547','ERX5509546']	Illumina HiSeq 2500	PAIRED		GENOMIC	ILLUMINA	ERS4916870		['ena-RUN-Swiss Tropical and Public Health Institute-03-05-2021-19:33:15:105-216','PRJEB39561','ena-EXPERIMENT-Swiss Tropical and Public Health Institute-03-05-2021-19:33:15:105-215','ERX5509547','19060729','ena-RUN-Swiss Tropical and Public Health Institute-03-05-2021-19:33:15:105-215','SRS8942258','ena-EXPERIMENT-Swiss Tropical and Public Health Institute-03-05-2021-19:33:15:105-216','674180','ERX5509546','ERR5863751','ERP123095','G07655','ERS4916870','ERR5863752','ena-STUDY-Swiss Tropical and Public Health Institute-27-07-2020-11:23:30:592-1894','SAMEA7156407']					GEO	Asia																										606	607324137	325362677	PRJEB39561								['input','R-MDR_GEO']	tuberculosis: unclassified		Mycobacterium tuberculosis
SAMN30157746	SRR20969840	WGS	CENTRE FOR TUBERCULOSIS CONTROL OF GUANGDONG PROVINCE	SRX16987476	Illumina NovaSeq 6000	PAIRED	RANDOM	GENOMIC	ILLUMINA	SRS14573240	SRP390552	['PRJNA866200','bp0','SRX16987476','866200','30157746','gdtb_440','D20003524a.realigned.bam','SRR20969840','SRS14573240','SRP390552','SAMN30157746','D20003524a']	2018	2022-08-08T18:40:00.000Z		23.08 N 113.14 E	CHN	Asia	Guangdong	sputum	Homo sapiens	3	human																					1382	1382465561	138372805	PRJNA866200			99.55	1838678	63	lineage2.2.1	Sensitive	['diff','tree','input','tbprofiler']	tuberculosis: unclassified		Mycobacterium tuberculosis
SAMN41471752	SRR29096472	WGS	FIND, THE FOUNDATION FOR INNOVATIVE NEW DIAGNOSTICS	SRX24620692	Illumina HiSeq 2000	PAIRED	RANDOM	GENOMIC	ILLUMINA	SRS21357846	SRP507535	['SRS21357846','SRR29096472','PRJNA1109295','924644_E75F6BF6ED23','924644_E75F6BF6ED23_D8315_COW5599A12','SRP507535','41471752','1109295','SAMN41471752','1482333071994T-D8315_COW5599A12_S88_R1_001.fastq.gz','SRX24620692']		2024-05-21T10:12:00.000Z			ZAF	Africa			Homo sapiens	3	human																					505	505043056	234595566	PRJNA1109295								WHO_mutations_2023	tuberculosis: unclassified		Mycobacterium tuberculosis
SAMEA104447600	['ERR2229437','ERR2229438']	WGS		['ERX2282777','ERX2282776']	NextSeq 500	PAIRED	RANDOM	GENOMIC	ILLUMINA	ERS2065542		['ena-RUN-STATENS SERUM INSTITUT-21-12-2017-12:46:39:840-651','ena-RUN-STATENS SERUM INSTITUT-21-12-2017-12:46:39:840-650','ena-STUDY-STATENS SERUM INSTITUT-03-04-2017-09:47:03:433-394','ERR2229437','SAMEA104447600','PRJEB20214','ERX2282776','ERR2229438','ena-EXPERIMENT-STATENS SERUM INSTITUT-21-12-2017-12:46:39:840-651','ena-EXPERIMENT-STATENS SERUM INSTITUT-21-12-2017-12:46:39:839-650','DKC2-0544','ERP022352','388615','ERS2065542','8235207','ERX2282777']					DNK	Europe		sputum	Homo sapiens	3	human																					233	233255091	104044177	PRJEB20214			98.96	1164221	30	lineage4.8	Sensitive	['outbreak_1112-15_DNK','input','diff','tbprofiler','Napier_2020']	tuberculosis: human-adapted	L4.8	Mycobacterium tuberculosis
SAMEA13120041	['ERR8774141','ERR8774139']	WGS		['ERX8437509','ERX8437508']	Illumina HiSeq 2500	PAIRED		GENOMIC	ILLUMINA	ERS10724007		['ERR8774139','G19903','ena-EXPERIMENT-TAB-24-02-2022-09:00:19:253-91313','ERP135588','ERX8437508','ena-RUN-TAB-24-02-2022-09:00:19:253-91316','ena-RUN-TAB-24-02-2022-09:00:19:253-91314','ERX8437509','SAMEA13120041','e85ebed1-8b4e-426c-a0a5-d56f438d6aa3','ERR8774141','PRJEB50999','ERS10724007','ena-EXPERIMENT-TAB-24-02-2022-09:00:19:253-91315','30046551','863195']					COD	Africa			Homo sapiens	3	human																					337	338444906	163025260	PRJEB50999			99.59	2443276	61	lineage4.4.1.1	Sensitive	['diff','tbprofiler','tree','input']	tuberculosis: unclassified		Mycobacterium tuberculosis
SAMN06010176	SRR28394077	WGS	FIND, THE FOUNDATION FOR INNOVATIVE NEW DIAGNOSTICS	SRX23998963	Illumina HiSeq 2500	PAIRED	RANDOM	GENOMIC	ILLUMINA	SRS20795533	SRP496567	['343736','SRX23998963','SRS20795533','WGS-Peru2963','I0004240-3','SRP496567','Peru2963_R1.fastq.gz','PRJNA343736','SRR28394077','6010176','SAMN06010176']	2012	2024-03-22T05:24:00.000Z		12 S 77 W	PER	South America	Lima	As reported: patient	Homo sapiens	3	human																					400	400203200	228170524	PRJNA343736			99.56	1779742	41	lineage4.1.2.1	RR-TB	['standford','diff','tbprofiler','input','tree']	tuberculosis: unclassified		Mycobacterium tuberculosis
SAMN17019886	SRR13232683	WGS	NIH / NIAID	SRX9664654	Illumina MiSeq	PAIRED	RANDOM	GENOMIC	ILLUMINA	SRS7863147	SRP297425	['bp0','9308','683067','SRX9664654','17019886','SRP297425','SAMN17019886','TBPO-354_lib29542_nextseq_n0254_151bp_R1.fastq.gz','PRJNA683067','SRS7863147','SRR13232683']	2017-10	2020-12-09T14:21:00.000Z		53.9006 N 27.5590 E	BLR	Europe	Minsk	sputum	Homo sapiens	3	human																					683	683135357	289286338	PRJNA683067			99.49	1669627	57	lineage2.2.1	Pre-XDR-TB	['input','diff','tbprofiler','tree']	tuberculosis: unclassified		Mycobacterium tuberculosis
SAMEA7560317	ERR4827881	WGS	IML GAUTING	ERX4697865	NextSeq 500	PAIRED	RANDOM	GENOMIC	ILLUMINA	ERS5316954	ERP124980	['PRJEB41239','ERR4827881','project.Central_Asia','773307','22475882','ERS5316954','ERP124980','experiment.2455','run.2455','sample.2455','ERX4697865','SAMEA7560317']		2021-11-12T01:24:00.000Z																														1013	1013963155	419788479	PRJEB41239			99.46	1532579	36	lineage2.2.1	MDR-TB	['input','CRyPTIC_Gauting_CentralAsia','tbprofiler','diff']	tuberculosis: unclassified		Mycobacterium tuberculosis
SAMEA7528518	ERR4799933	WGS	FOUNDATION FOR MEDICAL RESEARCH INDIA	ERX4669348	NextSeq 500	PAIRED	RANDOM	GENOMIC	ILLUMINA	ERS5284988	ERP124850	['ERS5284988','run.29836','22462062','ERR4799933','PRJEB41116','ERP124850','project.Mumbai','sample.29836','ERX4669348','SAMEA7528518','773292','experiment.29836']		2021-11-10T02:07:00.000Z			IND	Asia	Mumbai					S	S				R	R	S	R				R			S		R	S		391	391720500	172634849	PRJEB41116	Walker_2022							['Walker_2022','CRyPTIC_IND','input']	tuberculosis: unclassified		Mycobacterium tuberculosis
SAMN34294056	SRR24256262	WGS	NIH / NIAID	SRX20052201	NextSeq 500	PAIRED	RANDOM	GENOMIC	ILLUMINA	SRS17387461	SRP433800	['SRR24256262','TBPO-2577_lib47148_nextseq_nx0195_151bp.filtered_2nd.1.fastq.gz','22722','34294056','SAMN34294056','SRX20052201','bp0','958249','SRS17387461','PRJNA958249','SRP433800']	2021	2023-04-21T18:00:00.000Z		48.3794 N 31.1656 E	UKR	Europe		sputum	Homo sapiens	3	human																					679	679567258	326205386	PRJNA958249			99.76	1306659	44	lineage4.8	Sensitive	['tbprofiler','tree','diff','input']	tuberculosis: unclassified		Mycobacterium tuberculosis
SAMN08975735	SRR7059173	WGS	ECOLE POLYTECHNIQUE FEDERALE DE LAUSANNE	SRX3990119	Illumina HiSeq 2500	SINGLE	RANDOM	GENOMIC	ILLUMINA	SRS3214544	SRP142469	['453181','SRX3990119','AX-35_P5-50x-C1','SAMN08975735','PRJNA453181','8975735','SRS3214544','Caro2_4_N-reads.fastq.gz','SRR7059173','Caro2_4','bp0','SRP142469']	2016	2018-04-24T11:03:00.000Z		46.5199906 N 6.5622405 E	CHE	Europe	Lausanne		Homo sapiens	3	human																					520	520801046	153014399	PRJNA453181									tuberculosis: human-adapted	L4	Mycobacterium tuberculosis	H37Rv
SAMN08347761	SRR6458436	WGS	NIH / NIAID	SRX3548994	Illumina MiSeq	PAIRED	RANDOM	GENOMIC	ILLUMINA	SRS2823112	SRP128704	['SRR6458436','SRS2823112','429460','SRP128704','SAMN08347761','bp0','XTB16-533_S14_L001_R1_001.fastq.gz','PRJNA429460','8347761','SRX3548994','14131']	2015-10	2018-01-10T15:35:00.000Z		53.9 N 27.566667 E	BLR	Europe	Minsk	sputum	Homo sapiens	3	human																					665	665979661	441153024	PRJNA429460			99.72	1282105	66	lineage4.3.3	Pre-XDR-TB	['tbprofiler','Napier_2020','input','tree','diff']	tuberculosis: human-adapted	L4.3.3	Mycobacterium tuberculosis
SAMEA8994143	ERR6358844	WGS	INSTITUTE OF TROPICAL MEDICINE	ERX5990378	Illumina HiSeq 2500	PAIRED	RANDOM	GENOMIC	ILLUMINA	ERS6676836	ERP127219	['ena-STUDY-Institute of tropical medicine-23-02-2021-16:38:38:170-1064','ERR6358844','20452256','ERP127219','1992-08561','PRJEB43270','ena-RUN-Institute of tropical medicine-25-07-2021-13:14:35:853-140','725756','ena-EXPERIMENT-Institute of tropical medicine-25-07-2021-13:14:35:853-140','ERX5990378','SAMEA8994143','ERS6676836']	1992	2021-09-30T01:53:00.000Z			RWA	Africa		sputum	Homo sapiens	3	human																					1127	1127672804	535565437	PRJEB43270								input	tuberculosis: unclassified		Mycobacterium tuberculosis
SAMN19688586	SRR14801976	WGS	SIMON FRASER UNIVERSITY	SRX11135135	NextSeq 500	PAIRED	RANDOM	GENOMIC	ILLUMINA	SRS9198525	SRP323639	['SRR14801976','bp0','SAMN19688586','TB-444-5636-19_S69','19688586','SRX11135135','TB-444-5636-19_S69_R1_001.fastq.gz','736718','PRJNA736718','SRS9198525','SRP323639']	2019	2021-06-13T22:48:00.000Z		47.03278 N 28.89972 E	MDA	Europe			Homo sapiens	3	human																					322	322811424	139113624	PRJNA736718			99.77	1604965	56	lineage4.3.4.2	MDR-TB	['tree','diff','input','tbprofiler']	tuberculosis: unclassified		Mycobacterium tuberculosis
SAMN18118158	SRR13837529	WGS	UNIVERISTY OF ANTWERP	SRX10215992	Illumina HiSeq 2500	PAIRED		GENOMIC	ILLUMINA	SRS8360751	SRP308980	['COV20-FASTA41-MCOV20-CONTHsap-CPER2-SEED22551422','SRS8360751','STUDYCOV20-FASTA41-MCOV20-CONTHsap-CPER2-SEED22551422.R1.fastq.gz','SRP308980','SAMN18118158','ID22551422','SRX10215992','PRJNA706121','bp0','SRR13837529','18118158','706121']	2021	2021-03-03T03:49:00.000Z						simulated/in silico																								90	90030600	47472071	PRJNA706121								['denylist','input','laboratory_synthetic']	tuberculosis: human-adapted	L4	Mycobacterium tuberculosis	H37Rv
SAMEA7526938	ERR4798380	WGS	FOUNDATION FOR MEDICAL RESEARCH INDIA	ERX4667802	NextSeq 500	PAIRED	RANDOM	GENOMIC	ILLUMINA	ERS5283410	ERP124850	['ERS5283410','experiment.14884','22460500','SAMEA7526938','PRJEB41116','sample.14884','773292','ERR4798380','ERP124850','ERX4667802','project.Mumbai','run.14884']		2021-11-10T01:19:00.000Z			IND	Asia	Mumbai					S	S				S		S	S							S		S	S		534	534151628	238893240	PRJEB41116	Walker_2022		99.47	1654075	55	lineage3	Sensitive	['input','diff','CRyPTIC_IND','tbprofiler','Walker_2022','tree']	tuberculosis: unclassified		Mycobacterium tuberculosis
SAMEA2534913	['ERR552800','ERR552799']	WGS		['ERX511868','ERX511869']	Illumina MiSeq	PAIRED		GENOMIC	ILLUMINA	ERS458315		['ERR552800','281351','ERX511869','3491-04','SAMEA2534913','ERX511868','ena-STUDY-FZB-13-11-2014-14:04:40:057-939','ERP008667','ERS458315','PRJEB7727','3785883','ERR552799','3491-04_lib897_miseq_r0058_251bp','3491-04_lib897_miseq_r0066_251bp']					SLE	Africa										S		S					S	S	S							392	392872939	263037431	PRJEB7727	CRyPTIC_WHO2021_PMC7612554		99.37	1052798	58	lineage1.1.1	Sensitive	['diff','Napier_2020','Menardo_2021','tbprofiler','Menardo_2018','nextstrain_global_tree','Walker_2022','tree','input']	tuberculosis: human-adapted	L1.1.1	Mycobacterium tuberculosis
SAMEA7551236	ERR4817873	WGS	PUBLIC HEALTH ENGLAND	ERX4687715	Illumina HiSeq 2500	PAIRED	RANDOM	GENOMIC	ILLUMINA	ERS5307885	ERP124941	['run.20693','ERX4687715','ERS5307885','SAMEA7551236','773303','22470630','ERP124941','sample.20693','ERR4817873','project.PHE-TB','experiment.20693','PRJEB41201']		2021-11-10T18:13:00.000Z			GBR	Europe																										498	498143261	220010673	PRJEB41201			99.95	1887044	43	lineage4.9	Sensitive	['CRyPTIC_PHE','diff','tree','input','tbprofiler']	tuberculosis: unclassified		Mycobacterium tuberculosis
SAMN03300301	SRR1791943	WGS	USDA-NVSL-DBL	SRX867605	Illumina MiSeq	PAIRED	RANDOM	GENOMIC	ILLUMINA	SRS838809	SRP053287	['SAMN03300301','SRP053287','251692','250: 05-2592','SRR1791943','3300301','SRX867605','05-2592','PRJNA251692','SRS838809','250: 05-2592_files']	2005	2015-02-23T13:49:00.000Z			MEX	North America			Bos taurus	2	domestic cattle																					453	453249131	302415445	PRJNA251692			99.49	850226	45	La1.8.1	Other	['tree','diff','input','tbprofiler']	tuberculosis: animal-adapted	La1	Mycobacterium bovis
SAMN10961337	SRR8651576	WGS	HUASHAN HOSPITAL, FUDAN UNIVERSITY	SRX5449354	HiSeq X Ten	PAIRED	PCR	GENOMIC	ILLUMINA	SRS4425945	SRP187237	['15-1455_1.fastq.gz','10961337','PRJNA522942','SAMN10961337','15-1455','SRR8651576','SRX5449354','SRS4425945','SRP187237','522942']	2015	2019-03-01T18:50:00.000Z		27.92 N 120.67 E	CHN	Asia	Wenzhou	sputum	Homo sapiens	3	human																					1661	1661000000	599264439	PRJNA522942			99.48	1893913	57	lineage2.2.1	Pre-XDR-TB	['tbprofiler','tree','Menardo_2021','Napier_2020','input','diff']	tuberculosis: human-adapted	L2.2.1	Mycobacterium tuberculosis
SAMN26680585	SRR18334002	AMPLICON	INSTITUT AGRO DIJON	SRX14470400	AB 3730xL Genetic Analyzer	SINGLE	PCR	GENOMIC	CAPILLARY	SRS12272822	SRP364207	['26680585','812065','MIRU 9_9H','SAMN26680585','2020-09-22_A02_AM9H','SRR18334002','SRP364207','PRJNA812065','SRX14470400','2020-09-22_A02_AM9H.ab1','SRS12272822']	2018-12	2022-04-01T12:52:00.000Z			GHA	Africa	Amansie Central	skin	Homo sapiens	3	human																					0	434	50866	PRJNA812065									NTM: unclassified		Mycobacterium ulcerans
SAMN43780261	SRR30673431	WGS	FIND, THE FOUNDATION FOR INNOVATIVE NEW DIAGNOSTICS	SRX26092202	Illumina HiSeq X	PAIRED	RANDOM	GENOMIC	ILLUMINA	SRS22658520	SRP532857	['WGS-TB038050147','1160005','SRX26092202','PRJNA1160005','SRP532857','43780261','SRR30673431','SAMN43780261','TB038050147','SRS22658520','TB038050147_R1.fastq.gz']	2021	2024-09-16T04:55:00.000Z			IND	Asia		sputum	Homo sapiens	3	human																					938	938789650	410140252	PRJNA1160005									tuberculosis: unclassified		Mycobacterium tuberculosis
SAMN12631634	SRR10033112	WGS	WASHINGTON UNIVERSITY SCHOOL OF MEDICINE	SRX6768435	Illumina HiSeq 2500	PAIRED	RANDOM	GENOMIC	ILLUMINA	SRS5316297	SRP219568	['12631634','561987','SRP219568','d3_2.markdup.bam','PRJNA561987','GAH_D3_Replicate_2','D3_2','bp0','SRS5316297','SRX6768435','SRR10033112','SAMN12631634']	2017	2019-08-30T22:40:00.000Z			USA	North America			Homo sapiens	3	human																					223	223878757	66339378	PRJNA561987			99.44	2095308	46	lineage4.1.2.1	Sensitive	['tbprofiler','diff','tree','input']	tuberculosis: human-adapted	L4	Mycobacterium tuberculosis	Erdman
SAMEA6872211	ERR4192372	WGS	STPH	ERX4153774	Illumina HiSeq 2500	PAIRED	RANDOM	GENOMIC	ILLUMINA	ERS4599776	ERP122098	['ERX4153774','PRJEB38656','ERR4192372','ena-EXPERIMENT-STPH-03-06-2020-15:54:37:870-27','ERP122098','SAMEA6872211','ena-STUDY-STPH-03-06-2020-10:55:18:428-308','ena-RUN-STPH-03-06-2020-15:54:37:870-27','641616','ERS4599776','15363707','G01981']		2020-06-24T22:06:00.000Z			GNQ	Africa			Homo sapiens	3	human																					549	549144272	379072791	PRJEB38656			99.42	1459953	32	lineage5.1.3	Sensitive	['input','tbprofiler','Coscolla_2021','tree','diff']	tuberculosis: human-adapted	L5.1.3	Mycobacterium africanum
SAMEA1118595	ERR2513414	WGS	PHE	ERX2532624	Illumina HiSeq 2500	PAIRED	RANDOM	GENOMIC	ILLUMINA	ERS2398004	ERP107961	['ERP107961','493034','SAMEA1118595','run.5181','experiment.5181','PRJEB25991','project.First_10k_genomes_study_set_4','ERR2513414','10122541','sample.5181','ERS2398004','ERX2532624']		2021-10-23T16:05:00.000Z			GBR	Europe	England									S		S					S	S								537	537683216	250616290	PRJEB25991	Walker_2022		99.63	1913937	65	lineage3	Sensitive	['Napier_2020','diff','CRyPTIC_PHE','input','tree','Walker_2022','tbprofiler']	tuberculosis: human-adapted	L3	Mycobacterium tuberculosis
SAMN36834416	SRR25515277	WGS	SHANDONG PROVINCIAL HOSPITAL	SRX21245972	Illumina HiSeq 4000	PAIRED	RANDOM	GENOMIC	ILLUMINA	SRS18500254	SRP453313	['S57','bp0','SRP453313','SAMN36834416','S57.IS300_Clean.1.fastq.gz','SRX21245972','36834416','SRS18500254','1002108','PRJNA1002108','SRR25515277']	2016	2023-08-04T04:40:00.000Z		36.40 N 117.00 E	CHN	Asia	Shandong	As reported: phlegm	Homo sapiens	3	human																					577	577846500	261697947	PRJNA1002108			98.9	1726690	60	lineage4.4.2	Sensitive	['tree','diff','tbprofiler','input']	tuberculosis: human-adapted	L4	Mycobacterium tuberculosis	H37Rv
SAMEA8719090	ERR8975967	WGS	CTB/NICD	ERX5544194	Illumina NovaSeq 6000	PAIRED	RANDOM	GENOMIC	ILLUMINA	ERS6403535	ERP128647	['ERS6403535','PRJEB44577','sample.29526','ERR8975967','project.Wellcome_clinical_isolates_site10','ERP128647','run.29526.1','26340059','773351','SAMEA8719090','experiment.29526','ERX5544194']		2022-03-15T07:49:00.000Z			ZAF	Africa						S				S	S	S		S				S		S	S		S	S	S	794	794502204	264961032	PRJEB44577	CRyPTIC_reuse_table		99.52	1819354	63	lineage2.2.1.1	Sensitive	['tbprofiler','tree','diff','input','CRyPTIC_reuse_table','CRyPTIC_CTB-NICD']	tuberculosis: unclassified		Mycobacterium tuberculosis
SAMN30380931	SRR21240080	WGS	STANFORD UNIVERSITY	SRX17249161	NextSeq 500	PAIRED	RANDOM	GENOMIC	ILLUMINA	SRS14814143	SRP394383	['SRS14814143','30380931','bp0','SRX17249161','PRJNA870648','870648','pgy_127','SRR21240080','SRP394383','SAMN30380931','pgy_127_R1.fastq.gz']	2017	2022-08-26T23:42:00.000Z			PRY	South America	Asuncion	sputum	Homo sapiens	3	human																					607	607981388	245072418	PRJNA870648								['input','standford']	tuberculosis: unclassified		Mycobacterium tuberculosis
SAMEA3448376	ERR1063853	WGS	THE WELLCOME TRUST SANGER INSTITUTE	ERX1144003	Illumina HiSeq 2000	PAIRED	RANDOM	GENOMIC	ILLUMINA	ERS745960	ERP001072	['PRJEB2794','Karonga_Prevention_Study__KPS____whole_genome_sequencing_in_a_whole_population-sc-2011-12-13T10:33:26Z-2066','ERR1063853','204548','ERX1144003','4164035','ERP001072','Karonga_Prevention_Study__KPS____whole_genome_sequ','SC_EXP_17150_3#71','ERS745960','90255-sc-2315620','SAMEA3448376','SC_RUN_17150_3#71']		2016-03-03T18:49:00.000Z			MWI	Africa	Karonga																									1308	1308830250	215645723	PRJEB2794			94.22	1697026	48	lineage4.3.4.2.1	Sensitive	['Karonga_Prevention_Study','input','tbprofiler','tree','diff']	tuberculosis: unclassified		Mycobacterium tuberculosis
SAMN08626215	SRR6824671	WGS	BEIJING INSTITUTE OF GENOMICS,CHINESE ACADEMY OF SCIENCES	SRX3781150	HiSeq X Ten	PAIRED	RANDOM	GENOMIC	ILLUMINA	SRS3034697	SRP134826	['SRX3781150','13232_HJHFMCCXX_L5_1.clean.fq.gz','SRR6824671','SRP134826','SRS3034697','SAMN08626215','MDR_13232','436454','8626215','PRJNA436454']	2007	2018-03-12T10:05:00.000Z		26.05 N 119.18 E	CHN	Asia	Fujian	sputum	Homo sapiens	3	human																					316	316299000	134002809	PRJNA436454								['input','Menardo_2021']	tuberculosis: human-adapted	L2	Mycobacterium tuberculosis
SAMEA114862778	ERR12356463	OTHER	DST/NRF CENTRE OF EXCELLENCE FOR BIOMEDICAL TB RES	ERX11733408	MinION	SINGLE		GENOMIC	OXFORD_NANOPORE	ERS17301241	ERP155906	['ERS17301241','ERR12356463','ERX11733408','a1a59987-0162-40ce-a71a-5c8bf3605fa5','ena-EXPERIMENT-TAB-11-12-2023-18:38:55:339-74957','ERP155906','PRJEB71021','41089981','SAMEA114862778','ena-RUN-TAB-11-12-2023-18:38:55:339-74958','A-BCU-run3','1104097']	2023	2024-08-04T13:59:00.000Z							Homo sapiens	3	human																					7	7012285	6430822	PRJEB71021									tuberculosis: unclassified		Mycobacterium tuberculosis
SAMEA1117612	ERR2512431	WGS	PHE	ERX2531641	Illumina HiSeq 2500	PAIRED	RANDOM	GENOMIC	ILLUMINA	ERS2397021	ERP107961	['sample.3964','10121558','493034','PRJEB25991','ERP107961','run.3964','experiment.3964','ERR2512431','ERS2397021','ERX2531641','project.First_10k_genomes_study_set_4','SAMEA1117612']		2022-07-17T06:02:00.000Z			GBR	Europe	England									S		S					S	S								890	890434014	467228937	PRJEB25991	Walker_2022		99.54	1894360	62	lineage3.1.1	Sensitive	['CRyPTIC_PHE','input','diff','Walker_2022','tbprofiler','tree','Napier_2020']	tuberculosis: human-adapted	L3.1.1	Mycobacterium tuberculosis
SAMN41148891	SRR28859583	WGS	WADSWORTH CENTER	SRX24419654	NextSeq 550	PAIRED	RANDOM	GENOMIC	ILLUMINA	SRS21175117	SRP338930	['SRS21175117','41148891','SRP338930','IDR2300072145-01-02','SRR28859583','IDR2300072145-01-02.R1.fastq.gz','PRJNA766641','SAMN41148891','SRX24419654','766641']	2023	2024-05-01T11:25:00.000Z			USA	North America	New York state		Homo sapiens	3	human																					421	421192489	186286425	PRJNA766641			99.62	1593272	53	lineage2.2.1	Sensitive	['tbprofiler','diff','input','tree']	tuberculosis: unclassified		Mycobacterium tuberculosis
SAMEA113584060	ERR11551979	WGS	INSTITUT PASTEUR DE TUNIS	ERX10956419	NextSeq 500	PAIRED	PCR	GENOMIC	ILLUMINA	ERS15578967	ERP148211	['1077207','ERX10956419','39975236','53cb3ea5-1f11-4f3f-8be3-e02060609a40','ena-SAMPLE-TAB-09-06-2023-13:05:36:448-60932','ERS15578967','PRJEB63074','ena-EXPERIMENT-TAB-13-06-2023-12:52:36:135-4213','ena-RUN-TAB-13-06-2023-12:52:36:136-4214','SAMEA113584060','ERR11551979','ERP148211']	2003	2024-02-25T09:49:00.000Z			TUN	Africa		As reported: Human	Homo sapiens	3	human																					108	108594199	40249271	PRJEB63074			99.55	650768	22	lineage4.1.2.1	MDR-TB	['tree','tbprofiler','diff','input']	tuberculosis: unclassified		Mycobacterium tuberculosis
SAMN27519671	SRR18715362	WGS	NIH / NIAID	SRX14815766	NextSeq 500	PAIRED	RANDOM	GENOMIC	ILLUMINA	SRS12572303	SRP369525	['SAMN27519671','bp0','SRP369525','PRJNA825524','17705','825524','SRX14815766','SRR18715362','TBPO-1443_lib39726_nextseq_n0309_151bp.filtered_2nd.1.fastq.gz','27519671','SRS12572303']	2020	2022-04-11T14:31:00.000Z		41.7151 N 44.8271 E	GEO	Asia	Tbilisi	sputum	Homo sapiens	3	human																					396	396859103	186900759	PRJNA825524			99.45	1264443	40	lineage2.2.1	Sensitive	['input','tree','diff','TB_Portals','tbprofiler']	tuberculosis: unclassified		Mycobacterium tuberculosis
SAMEA114663559	ERR12311974	WGS	NATIONAL INSTITUTE OF HEALTH DR. RICARDO JORGE	ERX11688929	NextSeq 550	PAIRED	RANDOM	GENOMIC	ILLUMINA	ERS17079426	ERP111748	['PRJEB29446','SAMEA114663559','ERP111748','INSA_27102018','38385639','ERS17079426','PT_TB0720','ERR12311974','ERX11688929','505027']	2021	2023-11-26T07:56:00.000Z			PRT	Europe																										445	445754733	216596334	PRJEB29446			99.75	1294322	44	lineage4.3.2	Sensitive	['tbprofiler','tree','input','diff']	tuberculosis: unclassified		Mycobacterium tuberculosis
SAMEA7541643	ERR4809106	WGS	CTB/NICD	ERX4678646	Illumina HiSeq 4000	PAIRED	RANDOM	GENOMIC	ILLUMINA	ERS5298096	ERP124931	['project.Gates_clinical_isolates','PRJEB41191','run.3004','SAMEA7541643','ERS5298096','sample.3004','ERR4809106','experiment.3004','ERX4678646','22463100','ERP124931','773296']		2021-11-11T01:19:00.000Z			ZAF	Africa						S				S	S	R	S	S				S		S	S	S	S	S	S	450	450727800	194657758	PRJEB41191	['CRyPTIC_reuse_table','Walker_2022']							['CRyPTIC_reuse_table','input','CRyPTIC_CTB-NICD','Walker_2022']	tuberculosis: unclassified		Mycobacterium tuberculosis
SAMEA10030114	ERR7911711	WGS	FZB	ERX7479108	NextSeq 500	PAIRED		GENOMIC	ILLUMINA	ERS7708322	ERP132622	['ena-STUDY-FZB-22-10-2021-10:26:06:450-343','794636','PRJEB48275','ERX7479108','ena-EXPERIMENT-FZB-05-01-2022-10:45:57:331-869','ERR7911711','SAMEA10030114','FND-625','ena-RUN-FZB-05-01-2022-10:45:57:331-869','ERS7708322','24682082','ERP132622']		2022-07-21T16:12:00.000Z			GEO	Asia						S	S					R	S	S			R	R					S			601	601694912	268094234	PRJEB48275	Finci_2022		99.73	1644722	56	lineage4.3.3	MDR-TB	['tbprofiler','tree','Finci_2022','diff','input']	tuberculosis: human-adapted	L4.3	Mycobacterium tuberculosis
SAMEA115432909	ERR12916926	WGS	SWISS TPH	ERX12289268	Illumina NovaSeq 6000	PAIRED	RANDOM	GENOMIC	ILLUMINA	ERS18594709	ERP158926	['ena-EXPERIMENT-TAB-18-04-2024-13:21:29:741-36681','ERP158926','c6ef7670-b302-42b3-af5f-93cea5784936','SAMEA115432909','PRJEB74234','ERX12289268','ERR12916926','ena-RUN-TAB-18-04-2024-13:21:29:742-36682','42654035','20-003606','1097448','21-005384_x','ERS18594709']	2020	2024-07-27T22:44:00.000Z			GEO	Asia		sputum	Homo sapiens	3	human																					2016	2016879518	658735202	PRJEB74234									tuberculosis: unclassified		Mycobacterium tuberculosis
SAMEA5561572	ERR3275345	WGS	RIVM - NATIONAL INSTITUTE FOR PUBLIC HEALTH AND TH	ERX3302218	Illumina HiSeq 2500	SINGLE	RANDOM	GENOMIC	ILLUMINA	ERS3363605	ERP114661	['PRJEB32037','ena-EXPERIMENT-RIVM - National Institute for Public Health and the Environment-10-04-2019-10:49:29:999-190','ena-STUDY-RIVM - National Institute for Public Health and the Environment-04-04-2019-10:46:49:835-53','ERS3363605','ERR3275345','11396385','16-0451','532369','ena-RUN-RIVM - National Institute for Public Health and the Environment-10-04-2019-10:49:29:999-190','ERP114661','SAMEA5561572','ERX3302218']		2019-06-11T06:06:00.000Z			NLD	Europe																										692	692347764	199277815	PRJEB32037								Napier_2020	tuberculosis: human-adapted	L4	Mycobacterium tuberculosis
SAMEA2400234	ERR564444	WGS	SC	ERX523469	Illumina HiSeq 2000	PAIRED	RANDOM	GENOMIC	ILLUMINA	ERS422134	ERP005265	['Mycobacterium_bovis_study_on_samples_from_New_Zealand-sc-2982','PRJEB5830','SAMEA2400234','255488','SC_RUN_12754_8#90','ERR564444','ERX523469','AgR201-sc-1882207','2920215','ERP005265','SC_EXP_12754_8#90','ERS422134']		2014-07-18T11:48:00.000Z																														381	381931200	179611477	PRJEB5830			99.45	1670315	39	La1.8.1	Other	['tree','input','diff','tbprofiler']	tuberculosis: animal-adapted	La1	Mycobacterium bovis
SAMEA1530869	ERR176449	WGS	SC	ERX152595	Illumina HiSeq 2000	PAIRED	RANDOM	GENOMIC	ILLUMINA	ERS141517	ERP001072	['SC_EXP_8205_4#4','1759724','PRJEB2794','ERS141517','Karonga_Prevention_Study__KPS____whole_genome_sequencing_in_a_whole_population-sc-2011-12-13T10:33:26Z-2066','SC_RUN_8205_4#4','SAMEA1530869','ERX152595','Karonga_Prevention_Study__KPS____whole_genome_sequ','ERP001072','ERR176449','4009810-sc-2012-05-29T14:55:46Z-1428530','204548']	2004	2012-10-12T08:54:00.000Z			MWI	Africa	Karonga		Homo sapiens	3	human							S						S								329	329261600	172416205	PRJEB2794	Coll_2018		99.61	2834628	68	lineage4.8	Sensitive	['Menardo_2018','Menardo_2021','Napier_2020','Stucki_2016','tree','tbprofiler','diff','Karonga_Prevention_Study','Coll_2018','input']	tuberculosis: human-adapted	L4.8	Mycobacterium tuberculosis
SAMEA7560739	ERR4828302	WGS	OUCRU-HCMC	ERX4698286	NextSeq 500	PAIRED	RANDOM	GENOMIC	ILLUMINA	ERS5317375	ERP124982	['project.Vietnam','experiment.12080','sample.12080','773308','ERS5317375','run.12080','22476309','ERP124982','ERX4698286','PRJEB41241','SAMEA7560739','ERR4828302']		2021-11-12T01:33:00.000Z			VNM	Asia	Ho Chi Minh City					S				S	S	R	S	S				S		S	S	S	S	S	S	304	304961412	132682903	PRJEB41241	['CRyPTIC_reuse_table','Walker_2022']		99.58	1711703	55	lineage2.2.1	HR-TB	['diff','CRyPTIC_reuse_table','tbprofiler','Walker_2022','input','CRyPTIC_OUCRU','tree']	tuberculosis: unclassified		Mycobacterium tuberculosis
SAMEA115741148	ERR13266534	WGS	UNIVERSITY OF OXFORD, NUFFIELD DEPARTMENT OF MEDIC	ERX12636960	NextSeq 500	PAIRED	RANDOM PCR	GENOMIC	ILLUMINA	ERS20250891	ERP161058	['webin-reads-1d0187dd1773','1124794','PRJEB76547','SAMEA115741148','41869086','ERX12636960','b28b5ff0-515d-42d2-bc0f-19e45ec26bb9','ERR13266534','ERS20250891','1d0187dd1773','ERP161058']	2020	2024-08-18T17:43:00.000Z			IND	Asia																										525	525605100	238362777	PRJEB76547								CRyPTIC_2024	tuberculosis: unclassified		Mycobacterium tuberculosis
SAMEA3696299	ERR1161624	WGS	RADBOUDUMC	ERX1235031	Illumina HiSeq 2000	PAIRED	RANDOM	GENOMIC	ILLUMINA	ERS1003448	ERP013424	['ERR1161624','ena-EXPERIMENT-RADBOUDUMC-03-12-2015-13:14:21:520-10','EEA200905581','318470','ena-STUDY-RADBOUDUMC-03-12-2015-13:14:27:929-19','SAMEA3696299','PRJEB11990','ERP013424','4851614','ERS1003448','ERX1235031','ena-RUN-RADBOUDUMC-03-12-2015-13:14:21:521-10']	2009	2016-04-14T16:38:00.000Z		59.4369608 N 24.7535746 E	EST	Europe		sputum	Homo sapiens	3	human																					418	418776000	303501991	PRJEB11990								input	tuberculosis: human-adapted	L2.2.1	Mycobacterium tuberculosis
SAMEA115750449	ERR13291302	WGS	UNIVERSITY OF OXFORD, NUFFIELD DEPARTMENT OF MEDIC	ERX12661788	Illumina MiSeq	PAIRED	RANDOM PCR	GENOMIC	ILLUMINA	ERS20266736	ERP161058	['SAMEA115750449','41909399','1124794','dffdfc63e47b','b28b5ff0-515d-42d2-bc0f-19e45ec26bb9','ERS20266736','ERX12661788','ERP161058','ERR13291302','PRJEB76547','webin-reads-dffdfc63e47b']	2020	2024-08-11T00:59:00.000Z			USA	North America																										485	485646310	289528057	PRJEB76547								CRyPTIC_2024	tuberculosis: unclassified		Mycobacterium tuberculosis
SAMEA104447052	ERR2229604	WGS	STATENS SERUM INSTITUT	ERX2282943	NextSeq 500	PAIRED	RANDOM	GENOMIC	ILLUMINA	ERS2064994	ERP022352	['ena-RUN-STATENS SERUM INSTITUT-21-12-2017-12:46:39:846-817','SAMEA104447052','388615','8234659','ERX2282943','ena-EXPERIMENT-STATENS SERUM INSTITUT-21-12-2017-12:46:39:846-817','DKC2-0695','PRJEB20214','ERS2064994','ERP022352','ERR2229604','ena-STUDY-STATENS SERUM INSTITUT-03-04-2017-09:47:03:433-394']	2001	2017-12-22T16:08:00.000Z			DNK	Europe		sputum	Homo sapiens	3	human																					283	283049037	137724501	PRJEB20214			98.14	1157394	32	lineage4.8	Sensitive	['Napier_2020','input','outbreak_1112-15_DNK','diff','tbprofiler']	tuberculosis: human-adapted	L4.8	Mycobacterium tuberculosis
SAMEA9977374	ERR6866676	WGS	IMPERIAL COLLEGE LONDON	ERX6490104	Illumina HiSeq 2000	PAIRED	RANDOM	GENOMIC	ILLUMINA	ERS7655652	ERP123401	['PRJEB39837','ERX6490104','SAMEA9977374','ena-STUDY-IMPERIAL COLLEGE LONDON-12-08-2020-14:44:57:582-2394','LI2150509_raw_wgs','22012174','ERP123401','LI2150509_raw_wgs_R1R2','ERS7655652','LI2150509','ERR6866676','666870']	2009	2021-10-15T13:58:00.000Z			PER	South America	Lima		Homo sapiens	3	human																					364	364724796	157811429	PRJEB39837			99.62	1568698	54	lineage4.1.2.1	Sensitive	['standford','tree','tbprofiler','diff','input']	tuberculosis: unclassified		Mycobacterium tuberculosis
SAMN05916310	SRR28393975	WGS	FIND, THE FOUNDATION FOR INNOVATIVE NEW DIAGNOSTICS	SRX23998721	Illumina HiSeq 2500	PAIRED	RANDOM	GENOMIC	ILLUMINA	SRS20795291	SRP496567	['04-R0264','5916310','343736','PRJNA343736','SAMN05916310','SRS20795291','Peru4989_R1.fastq.gz','SRX23998721','SRP496567','WGS-Peru4989','SRR28393975']	2012	2024-03-20T07:46:00.000Z		12 S 77 W	PER	South America	Lima	As reported: patient	Homo sapiens	3	human																					2906	2906615250	1346894228	PRJNA343736			96.83	1807469	49	lineage2.2.1	MDR-TB	['standford','tbprofiler','input','tree','diff']	tuberculosis: unclassified		Mycobacterium tuberculosis
SAMEA115884110	ERR13439883	WGS	TBGROUP-OUCRU	ERX12810042	Illumina MiSeq	PAIRED	RANDOM	GENOMIC	ILLUMINA	ERS20804221	ERP162839	['1144051','ena-SAMPLE-TAB-31-07-2024-04:33:19:403-56476','ERR13439883','SAMEA115884110','43032536','ERS20804221','ERP162839','ERX12810042','ena-EXPERIMENT-TAB-01-08-2024-09:32:36:996-121903','2f26bad7-01d3-46cc-8082-400c4f87fc42','ena-RUN-TAB-01-08-2024-09:32:36:996-121904','PRJEB78540']	2010				VNM	Asia																										0	0	0	PRJEB78540									tuberculosis: unclassified		Mycobacterium tuberculosis
SAMEA1118580	ERR2513399	WGS	PHE	ERX2532609	Illumina MiSeq	PAIRED	RANDOM	GENOMIC	ILLUMINA	ERS2397989	ERP107961	['experiment.5162','ERR2513399','ERX2532609','SAMEA1118580','ERS2397989','run.5162','ERP107961','493034','PRJEB25991','10122526','project.First_10k_genomes_study_set_4','sample.5162']		2021-10-23T16:05:00.000Z			GBR	Europe	England									S		S					S	S								293	293980685	194494721	PRJEB25991	Walker_2022		99.22	1333396	44	lineage2.2.1	HR-TB	['Walker_2022','tbprofiler','CRyPTIC_PHE','tree','Napier_2020','diff','input']	tuberculosis: human-adapted	L2.2.1	Mycobacterium tuberculosis
SAMEA115739809	ERR13264841	WGS	UNIVERSITY OF OXFORD, NUFFIELD DEPARTMENT OF MEDIC	ERX12635254	NextSeq 500	PAIRED	RANDOM PCR	GENOMIC	ILLUMINA	ERS20249552	ERP161058	['ERS20249552','PRJEB76547','41858150','ERX12635254','ERP161058','1124794','webin-reads-ec5d2837d26f','SAMEA115739809','b28b5ff0-515d-42d2-bc0f-19e45ec26bb9','ERR13264841','ec5d2837d26f']	2020	2024-08-04T19:12:00.000Z			DEU	Europe																										468	468428452	208346177	PRJEB76547								CRyPTIC_2024	tuberculosis: unclassified		Mycobacterium tuberculosis
SAMEA112802563	ERR11068782	WGS	FZB	ERX10515712	NextSeq 2000	PAIRED		GENOMIC	ILLUMINA	ERS14810109	ERP010814	['22006677','SAMEA112802563','ena-RUN-TAB-21-03-2023-12:28:22:955-128046','287903','ena-EXPERIMENT-TAB-21-03-2023-12:28:22:955-128045','ERS14810109','33854619','ERP010814','ERR11068782','ERX10515712','ena-STUDY-FZB-22-06-2015-17:16:39:392-292','PRJEB9680']		2023-07-21T02:10:00.000Z																														421	421804491	148158660	PRJEB9680								input	tuberculosis: unclassified		Mycobacterium tuberculosis
SAMEA104600333	ERR2307547	WGS	FZB	ERX2358839	Illumina HiSeq 2500	PAIRED		GENOMIC	ILLUMINA	ERS2211615	ERP105903	['ERS2211615','ERR2307547','ena-STUDY-FZB-22-12-2017-11:22:56:801-326','8821372','ERP105903','ERX2358839','SAMEA104600333','PRJEB24099','448111','4947Tln-11','ena-EXPERIMENT-FZB-19-02-2018-14:17:48:277-184','ena-RUN-FZB-19-02-2018-14:17:48:277-184']		2022-07-22T07:26:00.000Z																														443	443268300	259487228	PRJEB24099			99.52	1428400	48	lineage2.2.1	MDR-TB	['tbprofiler','tree','diff','input']	MTBC		Mycobacterium tuberculosis complex sp.
SAMEA2710991	ERR718491	WGS	SC	ERX662413	Illumina HiSeq 2000	PAIRED	RANDOM	GENOMIC	ILLUMINA	ERS531948	ERP006738	['ERR718491','The_interaction_between_the_host_and_pathogen_genetics_in_susceptibility_to_pulmonary_tuberculosis-sc-3274','272028','ERP006738','ERS531948','SC_RUN_14448_8#22','21837-sc-2107586','3310383','PRJEB7056','SC_EXP_14448_8#22','SAMEA2710991','ERX662413']	2007				THA	Asia																										421	421676200	197633722	PRJEB7056			98.82	1948613	44	lineage1.1.1	Sensitive	['diff','input','Napier_2020','tree','tbprofiler','Menardo_2021']	tuberculosis: human-adapted	L1.1.1	Mycobacterium tuberculosis
SAMN41450278	SRR29078683	AMPLICON	WENZHOU MEDICAL UNIVERSITY	SRX24602977	PromethION	SINGLE	PCR	GENOMIC	OXFORD_NANOPORE	SRS21340796	SRP508544	['SRR29078683','bp0','1113303','SRP508544','41450278','sample 04','Cases no. 04','SAMN41450278','Cases no. 04 fqId.fastq','PRJNA1113303','SRS21340796','SRX24602977']	2023-01	2024-05-19T08:51:00.000Z			CHN	Asia	Zhejiang	sputum	Homo sapiens	3	human																					15	15250128	14394111	PRJNA1113303									tuberculosis: unclassified		Mycobacterium tuberculosis
SAMEA115741535	ERR13266981	WGS	UNIVERSITY OF OXFORD, NUFFIELD DEPARTMENT OF MEDIC	ERX12637407	NextSeq 500	PAIRED	RANDOM PCR	GENOMIC	ILLUMINA	ERS20251278	ERP161058	['ERP161058','PRJEB76547','ERR13266981','SAMEA115741535','ERS20251278','1124794','ERX12637407','c97662b23c88','b28b5ff0-515d-42d2-bc0f-19e45ec26bb9','41869471','webin-reads-c97662b23c88']	2019	2024-08-09T03:37:00.000Z			IND	Asia																										471	471761100	214120676	PRJEB76547								CRyPTIC_2024	tuberculosis: unclassified		Mycobacterium tuberculosis
SAMEA9976313	ERR6865616	WGS	IMPERIAL COLLEGE LONDON	ERX6489044	Illumina HiSeq 2000	PAIRED	RANDOM	GENOMIC	ILLUMINA	ERS7654592	ERP123401	['ena-STUDY-IMPERIAL COLLEGE LONDON-12-08-2020-14:44:57:582-2394','ERP123401','666870','ERX6489044','22011114','SAMEA9976313','CA0210309_raw_wgs_R1R2','CA0210309','ERS7654592','PRJEB39837','ERR6865616','CA0210309_raw_wgs']	2009	2021-10-15T13:03:00.000Z			PER	South America	Lima		Homo sapiens	3	human																					330	330481922	141488111	PRJEB39837			99.6	1734843	59	lineage4.3.3	HR-TB	['input','diff','standford','tbprofiler','tree']	tuberculosis: unclassified		Mycobacterium tuberculosis
SAMEA112354730	ERR10796565	WGS	NATIONAL INSTITUTE OF HEALTH DR. RICARDO JORGE	ERX10245257	NextSeq 550	PAIRED	RANDOM	GENOMIC	ILLUMINA	ERS14465668	ERP144177	['Mtb_Sample_018','SAMEA112354730','925787','32874363','ERP144177','ERX10245257','INSA_19012023','ERS14465668','ERR10796565','PRJEB59106']		2023-01-26T05:07:00.000Z																														31	31586164	10291999	PRJEB59106								input	tuberculosis: unclassified		Mycobacterium tuberculosis
SAMEA1886000	ERR270662	WGS	SC	ERX244889	Illumina HiSeq 2000	PAIRED	RANDOM	GENOMIC	ILLUMINA	ERS202858	ERP000276	['Mycobacterium tuberculosis pilot-sc-2010-07-26','ERX244889','SC_EXP_9352_5#49','SC_RUN_9352_5#49','SAMEA1886000','2140879','PRJEB2221','ERR270662','S00013164-sc-2013-01-04T10:49:10Z-1534524','ERP000276','203976','ERS202858']		2013-05-08T22:18:00.000Z																														535	535621400	284927762	PRJEB2221			99.1	1786657	40	lineage1.1.3.1	HR-TB	['tbprofiler','diff','input']	tuberculosis: unclassified		Mycobacterium tuberculosis
SAMEA7157419	['ERR5865708','ERR5865707']	WGS		['ERX5511503','ERX5511502']	Illumina HiSeq 2500	PAIRED		GENOMIC	ILLUMINA	ERS4917881		['G03590','674180','SRS8943269','PRJEB39561','ena-RUN-Swiss Tropical and Public Health Institute-03-05-2021-19:33:15:185-2171','ena-RUN-Swiss Tropical and Public Health Institute-03-05-2021-19:33:15:185-2172','ena-EXPERIMENT-Swiss Tropical and Public Health Institute-03-05-2021-19:33:15:185-2171','ena-EXPERIMENT-Swiss Tropical and Public Health Institute-03-05-2021-19:33:15:185-2172','ERS4917881','ERP123095','ERX5511502','ena-STUDY-Swiss Tropical and Public Health Institute-27-07-2020-11:23:30:592-1894','ERR5865707','ERX5511503','ERR5865708','SAMEA7157419','19060056']					GEO	Asia																										1021	1022084448	489824872	PRJEB39561			99.49	3488323	77	lineage2.2.1	MDR-TB	['diff','input','R-MDR_GEO','tbprofiler','tree']	tuberculosis: unclassified		Mycobacterium tuberculosis
SAMN09914669	SRR7755722	WGS	YALE SCHOOL OF PUBLIC HEALTH	SRX4611588	Illumina HiSeq 2000	PAIRED	RANDOM	GENOMIC	ILLUMINA	SRS3715429	SRP156366	['S17396','482716','9914669','PRJNA482716','SRX4611588','SRS3715429','SAMN09914669','S17396_2.fastq.gz','SRP156366','SRR7755722','MTB_moldova_S17396']	2014	2018-08-26T21:01:00.000Z			MDA	Europe			Homo sapiens	3	human																					546	546540492	397490532	PRJNA482716			99.19	1278744	28	lineage4.2.1	Pre-XDR-TB	['Menardo_2021','tree','tbprofiler','input','diff']	tuberculosis: human-adapted	L4	Mycobacterium tuberculosis
SAMN18648095	SRR14164901	WGS	STANFORD UNIVERSITY	SRX10533445	NextSeq 550	PAIRED	RANDOM	GENOMIC	ILLUMINA	SRS8656718	SRP289688	['SRX10533445','SRP289688','18648095','PRJNA671770','SRS8656718','bp0','ms_213','L-15-2516-S66_R1.fastq.gz','671770','SRR14164901','L-15-2516-S66','SAMN18648095']	2015	2021-04-07T13:39:00.000Z			BRA	South America	Mato Grosso do Sul, Campo Grande	sputum	Homo sapiens	3	human																					180	180131222	74059477	PRJNA671770								['input','standford']	tuberculosis: unclassified		Mycobacterium tuberculosis
SAMN08215160	SRR6397598	WGS	BC CENTRE FOR DISEASE CONTROL PUBLIC HEALTH LABORATORY	SRX3490560	HiSeq X Ten	PAIRED	RANDOM	GENOMIC	ILLUMINA	SRS2774439	SRP119652	['BC09-Mtb280_2.fastq.gz','SRS2774439','PRJNA413593','SRR6397598','8215160','413593','SRX3490560','SRP119652','BC09-Mtb280','SAMN08215160']	2009	2017-12-20T15:55:00.000Z		49.15 N 123.7 W	CAN	North America	British Columbia		Homo sapiens	3	human					S		S						S	S							724	724516000	336303403	PRJNA413593	CRyPTIC_WHO2021_PMC7612554		99.22	1826429	50	lineage1.1.2	Sensitive	['input','diff','tbprofiler','Walker_2022','tree','Napier_2020']	tuberculosis: human-adapted	L1	Mycobacterium tuberculosis
SAMN06010466	SRR28393757	WGS	FIND, THE FOUNDATION FOR INNOVATIVE NEW DIAGNOSTICS	SRX23998595	Illumina HiSeq 2500	PAIRED	RANDOM	GENOMIC	ILLUMINA	SRS20795165	SRP496567	['SRS20795165','SAMN06010466','6010466','SRX23998595','Peru3420_R1.fastq.gz','I0004564-6','WGS-Peru3420','SRR28393757','SRP496567','343736','PRJNA343736']	2012	2024-03-20T07:44:00.000Z		12 S 77 W	PER	South America	Lima	As reported: patient	Homo sapiens	3	human																					639	639910000	431479644	PRJNA343736			99.7	1416406	41	lineage4.8	MDR-TB	['diff','standford','tbprofiler','input','tree']	tuberculosis: unclassified		Mycobacterium tuberculosis
SAMEA112804284	ERR11044602	WGS	FZB	ERX10491393	NextSeq 500	PAIRED		GENOMIC	ILLUMINA	ERS14811830	ERP010814	['ERR11044602','ERS14811830','SAMEA112804284','ERX10491393','PRJEB9680','ena-EXPERIMENT-TAB-21-03-2023-10:23:43:209-80149','ena-STUDY-FZB-22-06-2015-17:16:39:392-292','33856339','19011379','ena-RUN-TAB-21-03-2023-10:23:43:210-80150','287903','ERP010814']		2023-07-20T20:57:00.000Z																														736	736968978	324051295	PRJEB9680			99.47	1612901	54	lineage2.2.1	MDR-TB	['tree','diff','tbprofiler','input']	tuberculosis: unclassified		Mycobacterium tuberculosis
SAMEA115745595	ERR13284387	WGS	UNIVERSITY OF OXFORD, NUFFIELD DEPARTMENT OF MEDIC	ERX12654813	NextSeq 500	PAIRED	RANDOM PCR	GENOMIC	ILLUMINA	ERS20255479	ERP161058	['SAMEA115745595','ERS20255479','41889228','b28b5ff0-515d-42d2-bc0f-19e45ec26bb9','webin-reads-067401f758ac','ERR13284387','ERP161058','PRJEB76547','1124794','ERX12654813','067401f758ac']	2020	2024-08-21T04:46:00.000Z			DEU	Europe																										1017	1017507040	486575907	PRJEB76547								CRyPTIC_2024	tuberculosis: unclassified		Mycobacterium tuberculosis
SAMN14336425	SRR11294514	WGS	USDA-NVSL-DBPL	SRX7900040	Illumina MiSeq	PAIRED	RANDOM	GENOMIC	ILLUMINA	SRS6308079	SRP149365	['SRR11294514','SRP149365','SRS6308079','SRX7900040','PRJNA449507','14336425','18-013763-16-3689FM','449507','SAMN14336425','18-013763-16-3689FM_R1.fastq.gz']	2016	2020-03-12T10:57:00.000Z			MEX	North America			Bos taurus	2	domestic cattle																					434	434407774	281350004	PRJNA449507			99.34	1160331	63	La1.8.1	Other	['input','tbprofiler','tree','diff']	tuberculosis: animal-adapted	La1	Mycobacterium bovis
SAMEA3715482	ERR1465900	WGS	UNIVERSITY OF BASEL	ERX1536377	Illumina HiSeq 2500	PAIRED	RANDOM	GENOMIC	ILLUMINA	ERS1022631	ERP012852	['ena-EXPERIMENT-UNIVERSITY OF BASEL-21-06-2016-07:30:55:146-179','ena-RUN-UNIVERSITY OF BASEL-21-06-2016-07:30:55:146-179','ERX1536377','SAMEA3715482','ena-STUDY-UNIVERSITY OF BASEL-19-10-2015-17:08:25:268-8','343620','ERR1465900','PRJEB11460','ERP012852','G02040','5807391','ERS1022631']		2016-09-30T00:23:00.000Z			CHE	Europe																										572	572725752	442483135	PRJEB11460			99.41	1299359	29	lineage4.7	HR-TB	['nextstrain_global_tree','Napier_2020','Menardo_2018','Stucki_2016','tree','diff','tbprofiler','input','Menardo_2021']	tuberculosis: human-adapted	L4.7	Mycobacterium tuberculosis
SAMN08629571	SRR6797330	WGS	SAN RAFFAELE	SRX3756367	Illumina HiSeq 2500	PAIRED	RANDOM	GENOMIC	ILLUMINA	SRS3012061	SRP128089	['SRX3756367','bp0','SRS3012061','428596','140993','SRP128089','140993_210916_BGD_210916_100.gatk.bam','8629571','SAMN08629571','SRR6797330','140993_WGS','PRJNA428596']		2018-03-02T06:08:00.000Z			BGD	Asia			Homo sapiens	3	human					S		S		S				S	S				S			339	339727100	140094841	PRJNA428596	CRyPTIC_WHO2021_PMC7612554		99.35	2688470	61	lineage1.1.3.1	Sensitive	['input','Walker_2022','tree','tbprofiler','Menardo_2021','diff']	tuberculosis: human-adapted	L1.1.3	Mycobacterium tuberculosis
SAMN12551259	SRR10040544	WGS	FUDAN UNIVERSITY	SRX6775201	Illumina HiSeq 2000	PAIRED	RANDOM PCR	GENOMIC	ILLUMINA	SRS5322288	SRP219763	['SRX6775201','SAMN12551259','12551259','SRP219763','PRJNA559678','SZ_2013_0124_R1.fastq.gz','SZ_2013_0124','559678','MTB_SZ_2013_0124','SRS5322288','bp0','SRR10040544']	2013	2019-08-30T14:30:00.000Z		22.55 N 114.06 E	CHN	Asia	Shenzhen	sputum	Homo sapiens	3	human																					754	754651500	300416589	PRJNA559678			99.47	1720266	59	lineage2.2.1	MDR-TB	['tbprofiler','diff','input','R-MDR_2013-17_Shenzhen_CHN','tree','Menardo_2021']	tuberculosis: human-adapted	L2	Mycobacterium tuberculosis
SAMN10888482	SRR8552934	WGS	NATIONAL UNIVERSITY OF MEDICAL SCIENCES	SRX5354705	Illumina HiSeq 4000	PAIRED	RANDOM	GENOMIC	ILLUMINA	SRS4345897	SRP184882	['SAMN10888482','PRJNA520895','SRP184882','SRX5354705','TZTD180702995','S196_1.fq.gz','SRR8552934','520895','SRS4345897','S654','10888482']	2017	2019-02-09T07:42:00.000Z		33.5651 N 73.0169 E	PAK	Asia	Rawalpindi	As reported: Endobronchial Lavage	Homo sapiens	3	human																					2803	2803929600	1171560594	PRJNA520895			98.03	1713771	58	lineage3	Other	['diff','input','tbprofiler','tree']	tuberculosis: unclassified		Mycobacterium tuberculosis
SAMEA6455904	ERR3799558	WGS	INSTITUTE OF TROPICAL MEDICINE	ERX3801447	Illumina HiSeq 2500	PAIRED	RANDOM	GENOMIC	ILLUMINA	ERS4221453	ERP119211	['12-01624','ERS4221453','ena-STUDY-Institute of tropical medicine-08-01-2020-09:16:49:129-1770','600196','13811539','ERP119211','webin-reads-12-01624','ERR3799558','PRJEB36076','SAMEA6455904','ERX3801447']	2012	2020-01-18T06:40:00.000Z			GMB	Africa		sputum	Homo sapiens	3	human																					144	144376031	78116092	PRJEB36076			99.38	609406	30	lineage4.1.2.1	Sensitive	['input','diff','tbprofiler','tree']	tuberculosis: human-adapted		Mycobacterium africanum
SAMN06279763	SRR5217425	WGS	MAHIDOL UNIVERSITY	SRX2527574	Illumina HiSeq 2000	PAIRED	RANDOM	GENOMIC	ILLUMINA	SRS1948434	SRP098562	['BJ17','PRJNA369219','SRP098562','SRS1948434','369219','16986','bp0','16986_1.fastq.gz','SAMN06279763','6279763','SRR5217425','SRX2527574']	1999-09	2017-01-30T10:05:00.000Z		15.8700 N 100.9925 E	THA	Asia		sputum	Homo sapiens	3	human																					4616	4616288022	3224652984	PRJNA369219			99.25	1562124	34	lineage2.2.1	Sensitive	['input','tbprofiler','tree','diff']	tuberculosis: unclassified		Mycobacterium tuberculosis
SAMEA7563174	ERR4830734	WGS	SAN RAFFAELE SCIENTIFIC INSTITUTE	ERX4700718	NextSeq 500	PAIRED	RANDOM	GENOMIC	ILLUMINA	ERS5319807	ERP125008	['ERP125008','ERX4700718','SAMEA7563174','run.31659','22478741','experiment.31659','ERR4830734','sample.31659','ERS5319807','PRJEB41267','project.Algeria','773334']		2021-11-11T10:03:00.000Z			DZA	Africa						S				R	S	R	R	S				R		S	S	S	R	S	R	558	558519918	240138277	PRJEB41267	['Walker_2022','CRyPTIC_reuse_table']		98.91	1692935	56	lineage4.3.1	MDR-TB	['CRyPTIC_reuse_table','CRyPTIC_SanRaffaele_Algeria','diff','Walker_2022','input','tree','tbprofiler']	tuberculosis: unclassified		Mycobacterium tuberculosis
SAMN33010915	SRR23310857	WGS	UNIVERSITY OF CALIFORNIA, SAN DIEGO	SRX19253678	NextSeq 500	PAIRED	RANDOM	GENOMIC	ILLUMINA	SRS16656423	SRP420557	['PRJNA930488','SRX19253678','TB-BP22156-127_S263_R1_001.fastq.gz','SRR23310857','SAMN33010915','33010915','SRP420557','SRS16656423','930488','bp0','BP2-2156']	2018	2023-02-01T21:08:00.000Z		47.00 N 28.83 E	MDA	Europe	Chisinau	sputum	Homo sapiens	3	human																					474	474599040	200585258	PRJNA930488			99.72	1713889	58	lineage4.3.3	MDR-TB	['diff','tree','input','tbprofiler']	tuberculosis: unclassified		Mycobacterium tuberculosis
SAMEA7549902	ERR4816541	WGS	PUBLIC HEALTH ENGLAND	ERX4686383	Illumina HiSeq 2500	PAIRED	RANDOM	GENOMIC	ILLUMINA	ERS5306553	ERP124941	['experiment.19361','project.PHE-TB','run.19361','SAMEA7549902','773303','22469298','ERS5306553','PRJEB41201','sample.19361','ERR4816541','ERX4686383','ERP124941']		2021-11-10T16:25:00.000Z			GBR	Europe						S	S			R	R	R	S	S				S					S	S		513	513971889	255643155	PRJEB41201	Walker_2022		99.4	1718376	38	lineage1.1.2	HR-TB	['Walker_2022','tbprofiler','input','diff','tree','CRyPTIC_PHE']	tuberculosis: unclassified		Mycobacterium tuberculosis
SAMEA7555715	ERR4822294	WGS	IML GAUTING	ERX4692284	NextSeq 500	PAIRED	RANDOM	GENOMIC	ILLUMINA	ERS5312358	ERP124945	['SAMEA7555715','22475070','ERR4822294','ERX4692284','773304','run.26073','experiment.26073','ERS5312358','sample.26073','ERP124945','PRJEB41205','project.Cryptic_1st']		2021-11-11T03:21:00.000Z																														1815	1815884151	804250081	PRJEB41205								['CRyPTIC_Gauting','input']	tuberculosis: unclassified		Mycobacterium tuberculosis
SAMN18146578	SRR13861192	WGS	UNIVERISTY OF ANTWERP	SRX10242355	Illumina HiSeq 2500	PAIRED		GENOMIC	ILLUMINA	SRS8383598	SRP308980	['SPUTUM2000K-FASTA5-MPER72.08-CONTSepi-CPER27.92-SEED2163222328','SRP308980','SRR13861192','SRS8383598','STUDYSPUTUM2000K-FASTA5-MPER72.08-CONTSepi-CPER27.92-SEED2163222328.R1.fastq.gz','ID2163222328','706121','bp0','18146578','SAMN18146578','PRJNA706121','SRX10242355']	2021	2021-03-05T03:16:00.000Z						simulated/in silico																								600	600000000	318416740	PRJNA706121								['laboratory_synthetic','input','denylist']	tuberculosis: human-adapted	L4	Mycobacterium tuberculosis	H37Rv
SAMN41685488	SRR29289344	WGS	FIND, THE FOUNDATION FOR INNOVATIVE NEW DIAGNOSTICS	SRX24806316	Illumina HiSeq 2000	PAIRED	RANDOM	GENOMIC	ILLUMINA	SRS21521199	SRP511884	['SRX24806316','bp0','OIC-1284-0','SRP511884','SRR29289344','1120243','41685488','234-18_S75_R1_001.fastq.gz','SAMN41685488','SRS21521199','OIC-1284-0_234-18','PRJNA1120243']		2024-06-05T06:38:00.000Z			PAK	Asia			Homo sapiens	3	human																					526	526358546	217834078	PRJNA1120243									tuberculosis: unclassified		Mycobacterium tuberculosis
SAMN40466188	SRR28351602	WGS	FIND, THE FOUNDATION FOR INNOVATIVE NEW DIAGNOSTICS	SRX23956896	Illumina HiSeq X	PAIRED	RANDOM	GENOMIC	ILLUMINA	SRS20757240	SRP495384	['SRS20757240','WGS-TB034030229','SRX23956896','SRR28351602','SAMN40466188','PRJNA1087582','TB034030229_R1.fastq.gz','SRP495384','1087582','40466188','TB034030229']	2020-02	2024-03-15T05:40:00.000Z			MDA	Europe		sputum	Homo sapiens	3	human																					1327	1327775918	564567954	PRJNA1087582			99.78	1768381	54	lineage2.2.1	MDR-TB	['tree','input','diff','tbprofiler']	tuberculosis: unclassified		Mycobacterium tuberculosis
SAMEA114442950	ERR13232477	WGS	SEOUL NATIONAL UNIVERSITY	ERX12603226	Illumina MiSeq	PAIRED	RANDOM	GENOMIC	ILLUMINA	ERS16430734	ERP151439	['ERS16430734','SAMEA114442950','c7f31963-9edb-49ef-a000-987e031fb6cb','ERP151439','ERX12603226','41754306','PRJEB66375','webin-reads-GReAT_KR_319','GReAT_KR_319','1022751','ERR13232477']	2016	2024-08-04T18:50:00.000Z			KOR	Asia		sputum	Homo sapiens	3	human																					457	457450623	287840833	PRJEB66375									tuberculosis: unclassified		Mycobacterium tuberculosis
SAMN14299286	SRR11241401	WGS	NATIONAL CENTER FOR BIOTECHNOLOGY	SRX7853064	Illumina MiSeq	PAIRED	RANDOM	GENOMIC	ILLUMINA	SRS6262583	SRP238285	['SRP238285','SRS6262583','SRX7853064','SRR11241401','SAMN14299286','14299286','3538_MTB_KZ_S21_R1.fastq','21','3538_MTB_KZ','bp0','PRJNA596845','596845']	2014	2020-03-05T02:54:00.000Z		51.17 N 71.44 E	KAZ	Asia	Astana	sputum	Homo sapiens	3	human																					638	638456066	408211453	PRJNA596845			97.23	1363011	54	lineage4.3.3	MDR-TB	['tree','tbprofiler','input','diff']	tuberculosis: unclassified		Mycobacterium tuberculosis
SAMN30950205	SRR21691137	WGS	RIVM	SRX17688624	Illumina HiSeq 2500	PAIRED	RANDOM	GENOMIC	ILLUMINA	SRS15220012	SRP399356	['30950205','SAMN30950205','SRP399356','SRR21691137','PRJNA882748','bp0','SRX17688624','RIVM1490','RIVM1490.bam','882748','SRS15220012']	2017	2022-09-23T18:10:00.000Z			NLD	Europe		As reported: diagnostic sample	Homo sapiens	3	human																					687	687033963	190980422	PRJNA882748								input	tuberculosis: unclassified		Mycobacterium tuberculosis
SAMEA14269077	ERR9896097	WGS	UMR1137	ERX9438900	Illumina MiSeq	PAIRED	RANDOM	GENOMIC	ILLUMINA	ERS11871723	ERP137101	['906841','a7ce26b1-625b-47b7-a10e-d0c77996da39','webin-reads-430','31957423','SAMEA14269077','ERP137101','ERR9896097','ERS11871723','ERX9438900','PRJEB52390','430']	2018	2022-12-15T20:56:00.000Z			FRA	Europe			Homo sapiens	3	human																					507	507294187	285120948	PRJEB52390			99.41	1554535	57	lineage4.8	Sensitive	['input','diff','tbprofiler','tree']	tuberculosis: unclassified		Mycobacterium tuberculosis
SAMEA104172506	ERR2041757	WGS	FZB	ERX2100814	Illumina HiSeq 2500	PAIRED		GENOMIC	ILLUMINA	ERS1831524	ERP024102	['ERS1831524','6898-08','ERX2100814','ena-RUN-FZB-24-07-2017-13:38:42:416-76','7662382','407747','PRJEB21809','ena-EXPERIMENT-FZB-24-07-2017-13:38:42:416-76','SAMEA104172506','ERR2041757','ena-STUDY-FZB-18-07-2017-09:57:51:680-119','ERP024102']		2017-09-18T10:25:00.000Z			SRB	Europe							S			R		R					R	R	R							1029	1029898200	559001430	PRJEB21809	CRyPTIC_WHO2021_PMC7612554		99.24	1601052	55	lineage4.1.2.1	MDR-TB	['R-MDR_SRB','tree','diff','input','tbprofiler','Menardo_2021','Napier_2020','Walker_2022']	tuberculosis: human-adapted	L4.1.2.1	Mycobacterium tuberculosis
SAMN26722360	SRR18337394	WGS	INSTITUTO ARAGONES DE CIENCIAS DE LA SALUD	SRX14473605	Illumina MiniSeq	PAIRED	PCR	GENOMIC	ILLUMINA	SRS12274843	SRP364290	['21ID00693_S4_R1_001.fastq.gz','21ID00693','SAMN26722360','SRR18337394','SRS12274843','bp0','SRX14473605','21ID00693_HMS 15026','PRJNA816739','26722360','SRP364290','816739']	2022	2022-03-18T15:21:00.000Z		41.64453389 N 0.85861015 W	ESP	Europe	Zaragoza	sputum	Homo sapiens	3	human																					281	281550015	91788005	PRJNA816739			99.6	2012477	60	lineage4.8	Sensitive	['input','diff','tree','tbprofiler']	tuberculosis: unclassified		Mycobacterium tuberculosis
SAMN41421964	SRR29056321	WGS	FIND, THE FOUNDATION FOR INNOVATIVE NEW DIAGNOSTICS	SRX24581099	Illumina HiSeq 2000	PAIRED	RANDOM	GENOMIC	ILLUMINA	SRS21321014	SRP507535	['TB-CPath-Warren-IS-1025-C456_S43_R1_001.fastq.gz','SRX24581099','41421964','82B8A3_2857FED6D368','SRS21321014','SAMN41421964','SRP507535','SRR29056321','82B8A3_2857FED6D368_C456','1109295','PRJNA1109295']		2024-05-16T12:09:00.000Z							Homo sapiens	3	human																					329	329078830	138218477	PRJNA1109295								WHO_mutations_2023	tuberculosis: unclassified		Mycobacterium tuberculosis
SAMN41724366	SRR29441007	WGS	SAPPHE	SRX24953400	NextSeq 500	PAIRED	RANDOM	GENOMIC	ILLUMINA	SRS21657112	SRP514414	['SRS21657112','SRP514414','SRX24953400','1120504','41724366','PRJNA1120504','2000201102','SAMN41724366','SRR29441007','2000201102_R1.fastq.gz']	2020	2024-06-17T19:14:00.000Z			AUS	Oceania			Homo sapiens	3	human																					494	494354068	212934039	PRJNA1120504									tuberculosis: unclassified		Mycobacterium tuberculosis
SAMEA7563816	ERR4831375	WGS	IML GAUTING	ERX4701359	NextSeq 500	PAIRED	RANDOM	GENOMIC	ILLUMINA	ERS5320448	ERP125016	['project.Cryptic_8th9th10th11th','experiment.31389','sample.31389','ERR4831375','run.31389','ERS5320448','PRJEB41275','22479382','ERX4701359','SAMEA7563816','ERP125016','773342']		2021-11-11T11:06:00.000Z			DEU	Europe						S				S	S	S	S	S				S		S	S	S	S	S	S	825	825880621	348984500	PRJEB41275	['Walker_2022','CRyPTIC_reuse_table']		99.65	1726677	58	lineage4.8	Sensitive	['tbprofiler','Walker_2022','input','diff','CRyPTIC_reuse_table','CRyPTIC_Gauting','tree']	tuberculosis: unclassified		Mycobacterium tuberculosis
SAMN40566241	SRR28409377	WGS	WADSWORTH CENTER	SRX24013795	Illumina MiSeq	PAIRED	RANDOM	GENOMIC	ILLUMINA	SRS20808924	SRP338930	['SAMN40566241','SRX24013795','SRS20808924','SRR28409377','IDR2100057235-01-01','766641','IDR2100057235-01-01.R1.fastq.gz','SRP338930','PRJNA766641','40566241']	2021	2024-03-21T15:10:00.000Z			USA	North America	New York state	bronchial wash	Homo sapiens	3	human																					413	413444352	201480626	PRJNA766641			99.15	1766192	64	lineage3	Sensitive	['tree','input','diff','tbprofiler']	tuberculosis: unclassified		Mycobacterium tuberculosis
SAMEA5975210	ERR3559462	WGS	FUDAN UNIVERSITY	ERX3559213	Illumina HiSeq 2500	PAIRED	RANDOM PCR	GENOMIC	ILLUMINA	ERS3778047	ERP117507	['ERX3559213','639250','ena-EXPERIMENT-FUDAN UNIVERSITY-25-09-2019-16:05:21:802-390','SAMEA5975210','PRJEB34582','ena-STUDY-FUDAN UNIVERSITY-25-09-2019-16:05:44:667-292','ena-RUN-FUDAN UNIVERSITY-25-09-2019-16:05:21:802-390','ERS3778047','ERR3559462','SC0390','15230988','ERP117507']	2018	2020-06-13T19:36:00.000Z			CHN	Asia		sputum	Homo sapiens	3	human																					1178	1178949600	462116007	PRJEB34582			99.64	1778474	59	lineage2.2.1	Sensitive	['Menardo_2021','diff','tbprofiler','input','tree']	tuberculosis: human-adapted	L2	Mycobacterium tuberculosis
SAMEA7550819	ERR4817456	WGS	PUBLIC HEALTH ENGLAND	ERX4687298	Illumina HiSeq 2500	PAIRED	RANDOM	GENOMIC	ILLUMINA	ERS5307468	ERP124941	['ERX4687298','ERR4817456','ERS5307468','PRJEB41201','project.PHE-TB','run.20276','22470213','ERP124941','773303','SAMEA7550819','experiment.20276','sample.20276']		2021-11-10T17:19:00.000Z			GBR	Europe										S		S						S								269	269009197	115579091	PRJEB41201	Walker_2022							['CRyPTIC_PHE','input','Walker_2022']	tuberculosis: unclassified		Mycobacterium tuberculosis
SAMN14971131	SRR12355189	AMPLICON	GENOSCREEN	SRX8854392	Illumina MiSeq	PAIRED	PCR	GENOMIC	ILLUMINA	SRS7116066	SRP274381	['SRR12355189','SAMN14971131','SRP274381','08-0559','Deeplex225','14971131','PRJNA649788','08-0559_deeplex_S39_L001_R1_001.fastq.gz','649788','SRX8854392','SRS7116066','bp0']		2020-07-30T16:47:00.000Z							Homo sapiens	3	human																					73	73398994	45481739	PRJNA649788									tuberculosis: unclassified		Mycobacterium tuberculosis
SAMN13169475	SRR10380213	WGS	NIH / NIAID	SRX7081100	Illumina MiSeq	PAIRED	RANDOM	GENOMIC	ILLUMINA	SRS5596866	SRP227831	['SRX7081100','SRS5596866','13169475','6982','SRR10380213','586859','bp0','PRJNA586859','SRP227831','TB-CPath-Valeriu-IS-1009-3767_S263_R1_001.fastq.gz','SAMN13169475']	2017	2019-10-31T13:32:00.000Z		47.0105 N 28.8638 E	MDA	Europe	Chisinau	sputum	Homo sapiens	3	human																					714	714847892	308952319	PRJNA586859			99.51	1653371	57	lineage4.2.1	MDR-TB	['input','tree','tbprofiler','Menardo_2021','diff']	tuberculosis: human-adapted	L4	Mycobacterium tuberculosis
SAMEA112805834	ERR11082117	WGS	FZB	ERX10529486	NextSeq 500	PAIRED		GENOMIC	ILLUMINA	ERS14813380	ERP010814	['ena-STUDY-FZB-22-06-2015-17:16:39:392-292','ena-EXPERIMENT-TAB-22-03-2023-09:39:46:280-142550','SAMEA112805834','287903','ERP010814','ERS14813380','ena-RUN-TAB-22-03-2023-09:39:46:280-142551','ERX10529486','6678-13','33893931','ERR11082117','PRJEB9680']		2023-07-21T05:47:00.000Z																														991	991445833	450749909	PRJEB9680			99.67	1555767	53	lineage4.7	Sensitive	['tbprofiler','diff','tree','input']	tuberculosis: unclassified		Mycobacterium tuberculosis
SAMEA8989184	ERR6336727	WGS	LSHTM	ERX5968404	Illumina NovaSeq 6000	PAIRED	PCR	GENOMIC	ILLUMINA	ERS6671883	ERP130668	['ena-STUDY-LSHTM-20-07-2021-14:03:43:317-406','ena-RUN-LSHTM-20-07-2021-14:55:36:165-41','ERS6671883','20376782','PRJEB46482','SAMEA8989184','ena-EXPERIMENT-LSHTM-20-07-2021-14:55:36:165-41','ERR6336727','ERP130668','ntms2016_ntps_2016_094','ERX5968404','748663']		2021-09-27T04:33:00.000Z																														240	240463688	93100359	PRJEB46482			99.24	1667642	43	lineage1.2.1.2.1	HR-TB	['input','diff','tbprofiler','tree']	tuberculosis: unclassified		Mycobacterium tuberculosis
SAMN08629023	SRR6797761	WGS	SAN RAFFAELE	SRX3756532	Illumina HiSeq 2500	PAIRED	RANDOM	GENOMIC	ILLUMINA	SRS3012226	SRP128089	['428596','SAMN08629023','131691_210916_BGD_210916_100.gatk.bam','SRS3012226','131691','PRJNA428596','SRP128089','131691_WGS','SRX3756532','SRR6797761','8629023','bp0']		2018-03-02T06:34:00.000Z			BGD	Asia			Homo sapiens	3	human					S		S		S				S	S				S			310	310923248	137528974	PRJNA428596	CRyPTIC_WHO2021_PMC7612554		99.51	2589271	57	lineage2.2.1	Sensitive	['Walker_2022','input','tbprofiler','diff','tree']	tuberculosis: unclassified		Mycobacterium tuberculosis
SAMEA7617393	ERR4872279	WGS	FZB	ERX4741492	NextSeq 500	PAIRED		GENOMIC	ILLUMINA	ERS5375680	ERP125309	['ERR4872279','ERP125309','ena-EXPERIMENT-FZB-25-11-2020-11:07:14:468-19','ERS5375680','SAMEA7617393','PRJEB41518','ena-STUDY-FZB-25-11-2020-10:55:15:280-693','CAR-27','694899','ERX4741492','ena-RUN-FZB-25-11-2020-11:07:14:468-19','17530906']		2021-01-25T11:47:00.000Z																														572	572772132	255546585	PRJEB41518			99.49	1573115	53	lineage2.2.1	Pre-XDR-TB	['tbprofiler','tree','diff','input']	MTBC		Mycobacterium tuberculosis complex sp.
SAMN37848141	SRR26399691	WGS	UNIVERSITY OF MELBOURNE/ THE PETER DOHERTY INSTITUTE FOR INFECTION AND IMMUNITY	SRX22105300	Illumina HiSeq 4000	PAIRED	RANDOM	GENOMIC	ILLUMINA	SRS19170382	SRP466602	['PRJNA1028637','SRX22105300','SRS19170382','37848141','Sample_222','SAMN37848141','1028637','bp0','SRP466602','Sample_222_1.fastq.gz','SRR26399691']		2023-10-16T19:06:00.000Z		10.8231 N 106.6297 E	VNM	Asia	Ho Chi Minh City	sputum	Homo sapiens	3	human																					1271	1271798464	701365547	PRJNA1028637			99.52	1925047	44	lineage2.2.1	HR-TB	['input','tbprofiler','tree','diff']	tuberculosis: unclassified		Mycobacterium tuberculosis
SAMEA114089556	ERR11775686	WGS	UCL CENTRE FOR CLINICAL MICROBIOLOGY	ERX11174350	NextSeq 550	PAIRED	RANDOM	GENOMIC	ILLUMINA	ERS16073399	ERP149436	['1109088','41282938','4da99455-d94f-43bb-96cc-eb7e1d7e89c2','webin-reads-TBA_329','TBA_329','PRJEB64299','ERX11174350','ERS16073399','SAMEA114089556','ERP149436','ERR11775686']	2019	2024-07-27T02:02:00.000Z		UCL CCM	GEO	Asia			Homo sapiens	3	human																					587	587808874	267646614	PRJEB64299									tuberculosis: unclassified		Mycobacterium tuberculosis
SAMN17254058	SRR13381290	WGS	SHENZHEN THIRD PEOPLE'S HOSPITAL	SRX9804146	Helicos HeliScope	SINGLE	RANDOM	GENOMIC	HELICOS	SRS7988359	SRP299848	['78.gz','685530','SRR13381290','Mtb lsolate-78','bp0','SRX9804146','SRS7988359','SAMN17254058','PRJNA685530','library-78','SRP299848','17254058']	2020	2021-01-07T19:35:00.000Z							Homo sapiens	3	human																					634	634097266	754466709	PRJNA685530									tuberculosis: human-adapted	L4	Mycobacterium tuberculosis	H37Rv
SAMN25611448	SRR18863908	AMPLICON	CHINESE ACADEMY OF MEDICAL SCIENCES AND PEKING UNION MEDICAL COLLEGE	SRX14961651	Illumina NovaSeq 6000	PAIRED	PCR	GENOMIC	ILLUMINA	SRS12712043	SRP358409	['SRS12712043','KO-untreat-1','SRR18863908','SRX14961651','bp0','SAMN25611448','KO-0-R1_L2_1.fq.gz','PRJNA803051','25611448','KO-0-1','SRP358409','803051']	2021	2022-04-22T01:04:00.000Z							Homo sapiens	3	human																					6557	6557366700	2158570356	PRJNA803051									tuberculosis: human-adapted	L4	Mycobacterium tuberculosis	H37Ra
SAMN43780467	SRR30673766	WGS	FIND, THE FOUNDATION FOR INNOVATIVE NEW DIAGNOSTICS	SRX26092257	Illumina HiSeq X	PAIRED	RANDOM	GENOMIC	ILLUMINA	SRS22658573	SRP532857	['TB038050353_R1.fastq.gz','SRP532857','SAMN43780467','43780467','TB038050353','WGS-TB038050353','1160005','SRR30673766','PRJNA1160005','SRS22658573','SRX26092257']	2022	2024-09-16T05:02:00.000Z			IND	Asia		sputum	Homo sapiens	3	human																					1251	1251945530	473639026	PRJNA1160005									tuberculosis: unclassified		Mycobacterium tuberculosis
SAMEA13293532	ERR9119256	WGS	UNIVERSITY OF OXFORD, NUFFIELD DEPARTMENT OF MEDIC	ERX8662503	Illumina HiSeq 4000	PAIRED	RANDOM	GENOMIC	ILLUMINA	ERS10896459	ERP136044	['ERX8662503','ERS10896459','experiment.83.1f1222e4','ERR9119256','run.83.1.e37bbc6a8a652c72c7818e972d9b9dee','30299491','862824','sample.83.a93321a8','SAMEA13293532','ERP136044','project.SeqTreat_Monash1','PRJEB51412']		2024-08-07T16:23:00.000Z			AUS	Oceania																										648	648497400	265706188	PRJEB51412								CRyPTIC_Monash	tuberculosis: unclassified		Mycobacterium tuberculosis
SAMEA114625924	ERR12268416	WGS	Campania Region Hospital	ERX11678633	NextSeq 500	PAIRED	other	GENOMIC	ILLUMINA	ERS17008410	ERP154616	['E-MTAB-13058_2:2019_CO_50_S54_p','ERS17008410','E-MTAB-13058_2','ERP154616','ERR12268416','ERX11678633','E-MTAB-13058_2:2019_CO-50_S54_R','SAMEA114625924','1042066','PRJEB69682','E-MTAB-13058_2:2019_CO_50_S54','38310619']		2023-11-19T13:05:00.000Z																														313	313411280	147266097	PRJEB69682			98.86	1475714	40	lineage4.1.1.1	Sensitive	['tbprofiler','tree','input','diff']	tuberculosis: human-adapted	L4	Mycobacterium tuberculosis	H37Rv
SAMN40646632	SRR28501941	WGS	USDA-NVSL-DBPL	SRX24103820	Illumina MiSeq	PAIRED	RANDOM	GENOMIC	ILLUMINA	SRS20892109	SRP105419	['PRJNA384785','384785','SRX24103820','SRP105419','SRS20892109','23-022998-C-020-23-13','SRR28501941','bp0','SAMN40646632','40646632','23-022998-C-020-23-13_S16_L001_R1_001.fastq.gz']	2023	2024-03-29T17:48:00.000Z			ESP	Europe	Northeastern Spain		Sus scrofa	2	wild boar																					487	487599334	290000853	PRJNA384785								bovis_ESP	tuberculosis: animal-adapted	La1	Mycobacterium bovis
SAMEA3875824	ERR1274700	WGS	BRITISH COLUMBIA CENTRE FOR DISEASE CONTROL	ERX1346288	Illumina MiSeq	PAIRED	RANDOM	GENOMIC	ILLUMINA	ERS1062958	ERP014271	['K46','ena-STUDY-British Columbia Centre for Disease Control-16-02-2016-22:56:47:554-31','4506753','ena-EXPERIMENT-British Columbia Centre for Disease Control-16-02-2016-22:56:44:775-46','ena-RUN-British Columbia Centre for Disease Control-16-02-2016-22:56:44:775-46','312635','ERS1062958','ERX1346288','ERP014271','SAMEA3875824','PRJEB12764','ERR1274700']	2012	2016-03-30T01:39:00.000Z			CAN	North America	British Columbia		Homo sapiens	3	human																					402	402999522	235806065	PRJEB12764			99.43	1650033	67	lineage4.1.1.1	HR-TB	['tree','Menardo_2021','tbprofiler','input','cluster_BC_CAN','diff']	tuberculosis: human-adapted	L4	Mycobacterium tuberculosis
SAMN16521994	SRR12882215	WGS	SWISSTPH	SRX9348018	Illumina HiSeq 2000	SINGLE		GENOMIC	ILLUMINA	SRS7571003	SRP288262	['670836','SRR12882215','BSSE_QGF_108615_CCHWWANXX_7_G26923_GTCGTAGA_S45_L007_R1_001_MM_1.fastq.gz','bp0','SRP288262','SAMN16521994','SRS7571003','G26923','BSSE-QGF-108615','PRJNA670836','SRX9348018','16521994']	2016	2020-10-23T06:27:00.000Z			TZA	Africa		sputum	Homo sapiens	3	human																					355	355980114	164677198	PRJNA670836								input	tuberculosis: unclassified		Mycobacterium tuberculosis
SAMEA2710892	ERR718395	WGS	SC	ERX662317	Illumina HiSeq 2000	PAIRED	RANDOM	GENOMIC	ILLUMINA	ERS531849	ERP006738	['ERP006738','SAMEA2710892','ERR718395','ERS531849','PRJEB7056','ERX662317','The_interaction_between_the_host_and_pathogen_genetics_in_susceptibility_to_pulmonary_tuberculosis-sc-3274','272028','25743-sc-2107486','3310287','SC_EXP_14448_7#18','SC_RUN_14448_7#18']	2008	2015-02-10T20:56:00.000Z			THA	Asia																										417	417828600	200520288	PRJEB7056			99.31	1631137	37	lineage1.1.1	Sensitive	['Menardo_2021','Napier_2020','diff','tbprofiler','input','tree']	tuberculosis: human-adapted	L1.1.1	Mycobacterium tuberculosis
SAMN08708432	SRR6831920	WGS	SAN RAFFAELE	SRX3787874	Illumina HiSeq 2500	PAIRED	RANDOM	GENOMIC	ILLUMINA	SRS3040540	SRP128089	['133-3716_WGS','133-3716','SRX3787874','428596','bp0','PRJNA428596','SRP128089','133-3716_090816_UKR_090816_100.gatk.bam','SAMN08708432','SRS3040540','SRR6831920','8708432']		2018-03-14T09:27:00.000Z			UKR	Europe			Homo sapiens	3	human	S	S			S		S	S	S			S	S	S				S			339	339263949	164482101	PRJNA428596	CRyPTIC_WHO2021_PMC7612554		99.47	2804932	59	lineage2.2.1	Sensitive	['input','diff','Walker_2022','tree','tbprofiler']	tuberculosis: unclassified		Mycobacterium tuberculosis
SAMEA104398432	ERR2202593	WGS	HOSPITAL GENERAL UNIVERSITARIO GREGORIO MARANON	ERX2256967	Illumina MiSeq	PAIRED	Restriction Digest	GENOMIC	ILLUMINA	ERS2016374	ERP105261	['ERR2202593','ena-STUDY-Hospital General Universitario Gregorio Maranon-20-11-2017-09:05:43:072-1035','ERX2256967','420291','ERP105261','SAMEA104398432','ClusterF-I','ena-RUN-Hospital General Universitario Gregorio Maranon-22-11-2017-12:59:58:649-18','PRJEB23503','ena-EXPERIMENT-Hospital General Universitario Gregorio Maranon-22-11-2017-12:59:58:649-18','8098638','ERS2016374']		2017-12-10T20:25:00.000Z																														252	252484838	84243666	PRJEB23503			99.66	1605190	54	lineage4.8	Sensitive	['input','tbprofiler','tree','diff']	tuberculosis: unclassified		Mycobacterium tuberculosis
SAMEA2144303	ERR369707	WGS	SC	ERX342416	Illumina HiSeq 2000	PAIRED	RANDOM	GENOMIC	ILLUMINA	ERS327799	ERP003508	['ERX342416','PRJEB4239','Isoniazid_resistant_TB_outbreak_investigation-sc-2013-07-02T11:32:57Z-2688','M06007746-sc-2013-07-18T13:33:36Z-1657693','ERP003508','SAMEA2144303','230309','2414415','SC_RUN_10665_8#35','ERR369707','ERS327799','SC_EXP_10665_8#35']		2014-03-08T13:07:00.000Z																														517	517565800	239924232	PRJEB4239			99.83	1856003	42	lineage4.6.2.2	HR-TB	['input','diff','Menardo_2021','tbprofiler','tree']	tuberculosis: human-adapted	L4	Mycobacterium tuberculosis
SAMN40031796	SRR28045735	WGS	CHRISTIAN MEDICAL COLLAGE, VELLORE	SRX23697464	Illumina NovaSeq 6000	PAIRED	RANDOM	GENOMIC	ILLUMINA	SRS20527391	SRP226525	['SRP226525','SRX23697464','SRR28045735','SRS20527391','2901010642','PRJNA575883','SAMN40031796','575883','2901010642_R1.fastq.gz','40031796']	2022	2024-02-22T07:26:00.000Z		21.7679 N 78.8718 E	IND	Asia	Madhya Pradesh - Bhairopur		Homo sapiens	3	human																					2262	2262775468	934788824	PRJNA575883			97.25	1718700	52	lineage1.1.2	Sensitive	['tbprofiler','input','tree','diff']	tuberculosis: unclassified		Mycobacterium tuberculosis
SAMEA1403937	ERR133917	WGS	SC	ERX109935	Illumina HiSeq 2000	PAIRED	RANDOM	GENOMIC	ILLUMINA	ERS094206	ERP000192	['ERX109935','PRJEB2138','Variation discovery in Russian TB isolates-sc-2010-04-20','ERS094206','1088929','Variation discovery in Russian TB isolates-sc-2010','ERR133917','0730V-sc-2012-02-09T18:56:52Z-1355250','SAMEA1403937','ERP000192','SC_RUN_7755_4#24','SC_EXP_7755_4#24','203970']	2009	2014-09-28T15:08:00.000Z			RUS	Europe	Samara		Homo sapiens	3	human	S	S			S		R		S				R	R				R			1122	1122116200	693567402	PRJEB2138	CRyPTIC_WHO2021_PMC7612554		99.72	1845227	42	lineage4.3.3	HR-TB	['input','Napier_2020','Walker_2022','tree','tbprofiler','diff','Menardo_2018']	tuberculosis: human-adapted	L4.3.3	Mycobacterium tuberculosis
SAMN15407128	SRR12120122	AMPLICON	GENOSCREEN	SRX8641318	NextSeq 500	PAIRED	PCR	GENOMIC	ILLUMINA	SRS6926040	SRP269393	['7-20_S361_R1_001.fastq.gz','SAMN15407128','PRJNA643242','bp0','15407128','7-20','SRX8641318','SRS6926040','DRC_Deeplex1295','SRP269393','SRR12120122','643242']	2016	2020-06-30T17:31:00.000Z			COD	Africa		sputum	Homo sapiens	3	human																					13	13238059	6201966	PRJNA643242									tuberculosis: unclassified		Mycobacterium tuberculosis
SAMN42034677	SRR29539852	WGS	NIAID TB PORTALS PROGRAM	SRX25046936	NextSeq 2000	PAIRED	RANDOM	GENOMIC	ILLUMINA	SRS21744084	SRP515897	['TBPO-4528_lib57038_nextseq_nz0002_151bp.filtered_2_bwa.1.fastq.gz','SRS21744084','42343','SRP515897','SRR29539852','42034677','PRJNA1074785','1074785','SRX25046936','SAMN42034677']	2021	2024-06-25T13:51:00.000Z		48.3794 N 31.1656 E	UKR	Europe		sputum	Homo sapiens	3	human																					740	740490933	255421093	PRJNA1074785									tuberculosis: unclassified		Mycobacterium tuberculosis
SAMN06920044	SRR5525995	WGS	THE UNIVERSITY OF QUEENSLAND	SRX2795405	Illumina MiSeq	PAIRED	RANDOM	GENOMIC	ILLUMINA	SRS2176535	SRP106764	['PRJNA385247','385247','14MT_11622','SRP106764','SRR5525995','SRS2176535','6920044','SAMN06920044','MT_11622','SRX2795405']	2014	2017-05-11T04:55:00.000Z			PNG	Oceania	Daru	sputum	Homo sapiens	3	human																					230	230794800	126421108	PRJNA385247			99.39	263441	13	lineage2.2.1.1	Other	['tbprofiler','Napier_2020','Menardo_2021','input']	tuberculosis: human-adapted	L2.2.1	Mycobacterium tuberculosis
SAMN07658681	SRR6045464	WGS	MODMEDMICOXFORD	SRX3192402	Illumina MiSeq	PAIRED	RANDOM	GENOMIC	ILLUMINA	SRS2519682	SRP117784	['SRS2519682','7658681','PRJNA401515','MMMOSAM:bc9f228d-ba86-4b85-919c-531c50db58a0','401515','SRX3192402','MMMOSRA:bc9f228d-ba86-4b85-919c-531c50db58a0','SRR6045464','SRP117784','SAMN07658681']	2016	2017-10-27T16:36:00.000Z			GBR	Europe	Oxford		Homo sapiens	3	human					S		S					S	S								393	393996440	251132736	PRJNA401515	CRyPTIC_WHO2021_PMC7612554		81.84	951798	30	lineage4.1.1.3	Sensitive	['tree','tbprofiler','Napier_2020','input','diff','Walker_2022']	tuberculosis: human-adapted	L4.1.1.3	Mycobacterium tuberculosis
SAMEA9070398	ERR5987188	WGS	Swiss-TPH	ERX5627605	Illumina HiSeq 2500	PAIRED	RANDOM	GENOMIC	ILLUMINA	ERS6798704	ERP129488	['ERX5627605','737713','ERR5987188','WGS RR-TB Khayelitsha','SAMEA9070398','19795017','PRJEB45389','ERP129488','G25668_1','ERS6798704']		2021-06-29T00:49:00.000Z			ZAF	Africa						S					S												S			141	141049704	69342552	PRJEB45389	CRyPTIC_WHO2021_PMC7612554		99.64	741289	25	lineage4.4.1.1	MDR-TB	['Walker_2022','R-RR_HIVcoinf_ZAF','diff','tree','tbprofiler','input']	tuberculosis: unclassified		Mycobacterium tuberculosis
SAMEA115744655	ERR13276008	WGS	UNIVERSITY OF OXFORD, NUFFIELD DEPARTMENT OF MEDIC	ERX12646434	NextSeq 500	PAIRED	RANDOM PCR	GENOMIC	ILLUMINA	ERS20254539	ERP161058	['561636965e0c','41870549','ERX12646434','webin-reads-561636965e0c','SAMEA115744655','PRJEB76547','ERP161058','b28b5ff0-515d-42d2-bc0f-19e45ec26bb9','1124794','ERS20254539','ERR13276008']	2020	2024-08-09T03:33:00.000Z			DEU	Europe																										772	772035935	363454868	PRJEB76547								CRyPTIC_2024	tuberculosis: unclassified		Mycobacterium tuberculosis
SAMN13937422	SRR11033611	WGS	BROAD INSTITUTE	SRX7686015	Illumina NovaSeq 6000	PAIRED	RANDOM	GENOMIC	ILLUMINA	SRS6112512	SRP075210	['GCID-2853.bam','SRS6112512','SRP075210','PRJNA318002','SRX7686015','13937422','G-768_S_1','SAMN13937422','318002','SRR11033611','Mycobacterium tuberculosis G-768']	2019	2020-02-06T15:08:00.000Z			GEO	Asia	Tbilisi	sputum	Homo sapiens	3	human																					5177	5177166370	1689445444	PRJNA318002			99.39	1723799	58	lineage4.2.1	HR-TB	['tree','input','tbprofiler','diff']	tuberculosis: unclassified		Mycobacterium tuberculosis
SAMN08851386	SRR6930899	WGS	CDC	SRX3876285	Illumina MiSeq	PAIRED	RANDOM	GENOMIC	ILLUMINA	SRS3116382	SRP137013	['448595','SRX3876285','8851386','PRJNA448595','SAMN08851386','SRP137013','SRS3116382','Myco-12_R2_001.fastq','bp0','Myco-12','SRR6930899']	2018-04	2018-04-03T14:51:00.000Z			USA	North America		sputum	Homo sapiens	3	human																					591	591979365	375846746	PRJNA448595			99.58	1292159	68	lineage2.2.1	Pre-XDR-TB	['tbprofiler','tree','diff','input']	tuberculosis: unclassified		Mycobacterium tuberculosis
SAMEA9976774	ERR6866077	WGS	IMPERIAL COLLEGE LONDON	ERX6489505	Illumina HiSeq 2000	PAIRED	RANDOM	GENOMIC	ILLUMINA	ERS7655053	ERP123401	['ERX6489505','CA1060109','CA1060109_raw_wgs_R1R2','ERR6866077','PRJEB39837','ERS7655053','CA1060109_raw_wgs','ena-STUDY-IMPERIAL COLLEGE LONDON-12-08-2020-14:44:57:582-2394','22011575','666870','SAMEA9976774','ERP123401']	2009	2021-10-15T13:51:00.000Z			PER	South America	Lima		Homo sapiens	3	human																					370	370402094	159067298	PRJEB39837								['input','standford']	tuberculosis: unclassified		Mycobacterium tuberculosis
SAMN41279817	SRR28978596	AMPLICON	IRCCS SAN RAFFAELE HOSPITAL	SRX24507876	MinION	SINGLE	RANDOM PCR	GENOMIC	OXFORD_NANOPORE	SRS21256072	SRP506720	['SRS21256072','430_ont.fastq.gz','SRX24507876','bp0','1109750','SRR28978596','SAMN41279817','41279817','SRP506720','PRJNA1109750','430']	2018	2024-05-09T09:46:00.000Z			ERI	Africa		sputum	Homo sapiens	3	human																					9	9036657	8950953	PRJNA1109750									tuberculosis: unclassified		Mycobacterium tuberculosis
SAMN40030568	SRR28044439	WGS	CHRISTIAN MEDICAL COLLAGE, VELLORE	SRX23695920	Illumina NovaSeq 6000	PAIRED	RANDOM	GENOMIC	ILLUMINA	SRS20526154	SRP226525	['40030568','2101021535','SRS20526154','575883','SRP226525','SAMN40030568','SRX23695920','2101021535_R1.fastq.gz','SRR28044439','PRJNA575883']	2022	2024-02-22T06:56:00.000Z		21.7679 N 78.8718 E	IND	Asia	Madhya Pradesh - Bhairopur	pulmonary	Homo sapiens	3	human																					932	932100652	403056018	PRJNA575883			98.91	1744501	47	lineage3	Sensitive	['input','tbprofiler','tree','diff']	tuberculosis: unclassified		Mycobacterium tuberculosis
SAMN15406883	SRR12119976	AMPLICON	GENOSCREEN	SRX8641464	NextSeq 500	PAIRED	PCR	GENOMIC	ILLUMINA	SRS6926187	SRP269393	['643242','SRR12119976','bp0','15406883','45-15','45-15_S45_L001_R1_001.fastq.gz','DRC_Deeplex1051','SRP269393','PRJNA643242','SAMN15406883','SRS6926187','SRX8641464']	2016	2020-06-30T17:24:00.000Z			COD	Africa		sputum	Homo sapiens	3	human																					90	90602592	52751744	PRJNA643242									tuberculosis: unclassified		Mycobacterium tuberculosis
SAMEA7541710	ERR4809172	WGS	CTB/NICD	ERX4678712	Illumina HiSeq 4000	PAIRED	RANDOM	GENOMIC	ILLUMINA	ERS5298162	ERP124931	['experiment.3070','ERP124931','PRJEB41191','ERR4809172','sample.3070','ERX4678712','project.Gates_clinical_isolates','run.3070','773296','ERS5298162','22463166','SAMEA7541710']		2021-11-11T01:36:00.000Z			ZAF	Africa						S				R	R	R	S	S				R		S	S	S	S	S	R	431	431676000	183016231	PRJEB41191	['Walker_2022','CRyPTIC_reuse_table']		99.54	1738759	59	lineage4.1.1.3	MDR-TB	['diff','tree','CRyPTIC_reuse_table','tbprofiler','input','CRyPTIC_CTB-NICD','Walker_2022']	tuberculosis: unclassified		Mycobacterium tuberculosis
SAMN07765897	SRR6153247	WGS	BC CENTRE FOR DISEASE CONTROL PUBLIC HEALTH LABORATORY	SRX3265090	HiSeq X Ten	PAIRED	RANDOM	GENOMIC	ILLUMINA	SRS2577310	SRP119652	['SRR6153247','SRS2577310','413593','7765897','SRP119652','BC05-Mtb241_1.fastq.gz','SAMN07765897','BC05-Mtb241','PRJNA413593','SRX3265090']	2005	2017-10-10T21:19:00.000Z		49.15 N 123.7 W	CAN	North America	British Columbia		Homo sapiens	3	human					S		S						S	S							658	658806500	307917683	PRJNA413593	CRyPTIC_WHO2021_PMC7612554		99.61	1841490	53	lineage2.2.1	Sensitive	['diff','tree','Walker_2022','input','tbprofiler','Napier_2020']	tuberculosis: human-adapted	L2	Mycobacterium tuberculosis
SAMEA1707223	ERR229921	WGS	SC	ERX204472	Illumina HiSeq 2000	PAIRED	RANDOM	GENOMIC	ILLUMINA	ERS181470	ERP000192	['ERS181470','Variation discovery in Russian TB isolates-sc-2010-04-20','203970','SC_RUN_8939_3#7','ERX204472','SAMEA1707223','Variation discovery in Russian TB isolates-sc-2010','1922728','ERR229921','SC_EXP_8939_3#7','2491J-sc-2012-10-11T13:39:02Z-1494240','ERP000192','PRJEB2138']	2010				RUS	Europe	Samara		Homo sapiens	3	human	S	S			R		R		S				R	R				S			562	562462600	267374390	PRJEB2138	CRyPTIC_WHO2021_PMC7612554		99.03	1944250	43	lineage2.2.1	MDR-TB	['Napier_2020','Menardo_2018','Walker_2022','diff','tbprofiler','tree','input']	tuberculosis: human-adapted	L2.2.1	Mycobacterium tuberculosis
SAMN06221440	SRR5181903	WGS	SAN DIEGO STATE UNIVERSITY	SRX2498012	PacBio RS	SINGLE		GENOMIC	PACBIO_SMRT	SRS1924865	SRP096895	['SAMN06221440','PRJNA353873','6221440','4-0024','SRX2498012','SRS1924865','353873','m120509_032651_42152_c100332422550000001523018609161201_s1_p0.bas.h5','SRP096895','SRR5181903']	2008	2017-01-17T13:25:00.000Z		33.94 S 25.60 E	ZAF	Africa		sputum	Homo sapiens	3	human																					476	476591544	1871519978	PRJNA353873									tuberculosis: unclassified		Mycobacterium tuberculosis
SAMN40273451	SRR28239860	WGS	NIH / NIAID	SRX23850959	NextSeq 2000	PAIRED	RANDOM	GENOMIC	ILLUMINA	SRS20671035	SRP493618	['SAMN40273451','SRX23850959','SRP493618','40273451','TBPO-6389_lib61498_nextseq_ny0121_151bp.filtered_2_bwa.1.fastq.gz','SRS20671035','66716','1074779','SRR28239860','PRJNA1074779']	2022	2024-03-06T10:16:00.000Z		41.7151 N 44.8271 E	GEO	Asia	Tbilisi	sputum	Homo sapiens	3	human																					362	362192127	122565660	PRJNA1074779			99.21	1302657	43	lineage4.2.1	HR-TB	['tbprofiler','diff','input','tree']	tuberculosis: unclassified		Mycobacterium tuberculosis
SAMEA115738111	ERR13260365	WGS	UNIVERSITY OF OXFORD, NUFFIELD DEPARTMENT OF MEDIC	ERX12630778	Illumina NovaSeq 6000	PAIRED	RANDOM PCR	GENOMIC	ILLUMINA	ERS20247755	ERP161058	['ERS20247755','1124794','ERP161058','b28b5ff0-515d-42d2-bc0f-19e45ec26bb9','8da26c152fdd','PRJEB76547','41857213','ERR13260365','ERX12630778','SAMEA115738111','webin-reads-8da26c152fdd']	2021	2024-08-06T12:12:00.000Z			PER	South America																										939	939517772	311799703	PRJEB76547								CRyPTIC_2024	tuberculosis: unclassified		Mycobacterium tuberculosis
SAMN38644645	SRR27048649	WGS	FIOCRUZ	SRX22738072	NextSeq 500	PAIRED		GENOMIC	ILLUMINA	SRS19726586	SRP475706	['SRR27048649','SRS19726586','KAN-980843_lib10584_nextseq_n0153_151bp_R1.fastq.gz','SRX22738072','bp0','38644645','SAMN38644645','KAN-980843','1048499','PRJNA1048499','980843','SRP475706']	1998	2023-12-04T17:05:00.000Z			BEL	Europe			Homo sapiens	3	human																					3986	3986881524	1844373184	PRJNA1048499									unclassified mycobacteria		Mycobacterium sp.
SAMEA1469517	ERR158606	WGS	SC	ERX134550	Illumina HiSeq 2000	PAIRED	RANDOM	GENOMIC	ILLUMINA	ERS124828	ERP000192	['ERP000192','PRJEB2138','112260020-sc-2012-04-10T09:16:35Z-1397818','ERR158606','SC_EXP_7935_3#86','SC_RUN_7935_3#86','SAMEA1469517','1139776','Variation discovery in Russian TB isolates-sc-2010-04-20','ERX134550','ERS124828','203970','Variation discovery in Russian TB isolates-sc-2010']	2011	2014-10-18T17:36:00.000Z			RUS	Europe	Samara		Homo sapiens	3	human																					699	699899800	370634524	PRJEB2138			99.57	1837082	42	lineage2.2.1	MDR-TB	['input','tbprofiler','Napier_2020','Menardo_2018','diff','tree']	tuberculosis: human-adapted	L2.2.1	Mycobacterium tuberculosis
SAMN31423441	SRR22048436	WGS	NATIONAL INSTITUTE OF INFECTIOUS DISEASES "L. SPALLANZANI"	SRX18029481	NextSeq 500	PAIRED	RANDOM	GENOMIC	ILLUMINA	SRS15536490	SRP373287	['SP318','SRX18029481','31423441','82-SP318_S11_L001_R1_001.fastq.gz','PRJNA834606','SRR22048436','SAMN31423441','bp0','SRP373287','834606','SRS15536490']	2016	2022-10-26T15:24:00.000Z		41.86 N 12.45 E	ITA	Europe	Rome	sputum	Homo sapiens	3	human																					173	173878858	90168149	PRJNA834606			98.68	374603	10	lineage4.2.1	Other	['input','tbprofiler']	tuberculosis: unclassified		Mycobacterium tuberculosis
SAMN02567720	SRR1166190	WGS	BI	SRX468495	Illumina HiSeq 2000	PAIRED	RANDOM	GENOMIC	ILLUMINA	SRS555915	SRP037478	['2661082.WR39898.Pond-320035.C36M8ACXX140131.P','SRR1166190','2567720','SRX468495','SRP037478','233372','SRS555915','PRJNA233372','2092HD','C36M8ACXX140131.3.Illumina_P5-Docop_P7-Hikiw.bam','SAMN02567720','PRJNA233386']	2013	2014-02-10T01:16:00.000Z			ROU	Europe		sputum	Homo sapiens	3	human																					1327	1327000418	641657095	PRJNA233372			99.69	1593330	34	lineage4.8	Pre-XDR-TB	['Menardo_2021','tree','Menardo_2018','diff','tbprofiler','input','Napier_2020']	tuberculosis: human-adapted	L4.8	Mycobacterium tuberculosis
SAMN09284098	SRR7240020	WGS	USDA-NVSL-DBL	SRX4146174	Illumina MiSeq	PAIRED	RANDOM PCR	GENOMIC	ILLUMINA	SRS3359792	SRP053287	['SRS3359792','02-0175','PRJNA251692','9284098','251692','SRR7240020','SRX4146174','SAMN09284098','02-0175_S22_L001_R1_001.fastq.gz','SRP053287']		2018-05-31T08:39:00.000Z						As reported: Fed	Bos taurus	2	domestic cattle																					282	282810747	165468155	PRJNA251692								input	tuberculosis: animal-adapted	La1	Mycobacterium bovis
SAMN41421700	SRR29055939	WGS	FIND, THE FOUNDATION FOR INNOVATIVE NEW DIAGNOSTICS	SRX24580480	Illumina HiSeq 2000	PAIRED	RANDOM	GENOMIC	ILLUMINA	SRS21320395	SRP507535	['SRS21320395','SRP507535','PRJNA1109295','SRR29055939','1109295','6D70CB_511C42B26454','TB-CPath-Joconiah-IS-1038-TMS-865_S188_R1_001.fastq.gz','SAMN41421700','41421700','SRX24580480','6D70CB_511C42B26454_TMS-865']		2024-05-16T12:00:00.000Z							Homo sapiens	3	human																					496	496505818	220649854	PRJNA1109295								WHO_mutations_2023	tuberculosis: unclassified		Mycobacterium tuberculosis
SAMN17975375	SRR13734851	AMPLICON	ROCKEFELLER UNIVERSITY	SRX10122354	Illumina NovaSeq 6000	SINGLE	PCR	GENOMIC	ILLUMINA	SRS8276982	SRP305055	['17975375','SRP305055','HN878_input_minus_rep2_S15_L001_R1_001.fastq.gz','SRR13734851','SRS8276982','SRX10122354','700384','PRJNA700384','HN878_input_minus_rep2','SAMN17975375','bp0','RLC12_HN878_input_minus_rep2']		2021-02-17T22:38:00.000Z																														14281	14281304570	4482348604	PRJNA700384									tuberculosis: unclassified		Mycobacterium tuberculosis
SAMEA2682980	ERR775363	WGS	THE WELLCOME TRUST SANGER INSTITUTE	ERX718242	Illumina HiSeq 2000	PAIRED	RANDOM	GENOMIC	ILLUMINA	ERS519041	ERP004677	['247745','ERS519041','ERX718242','ERP004677','SC_EXP_14893_2#71','SC_RUN_14893_2#71','PH47_CA021M_5-sc-1838174','3384927','Mycobacterium_tuberculosis__HICF__sequencing-sc-2926','PRJEB5280','ERR775363','SAMEA2682980']	2011	2016-03-08T20:03:00.000Z			PER	South America			Homo sapiens	3	human																					459	459865200	213991390	PRJEB5280			99.49	1660121	38	lineage4.1.2	MDR-TB	['diff','tree','standford','tbprofiler','Napier_2020','input']	tuberculosis: human-adapted	L4.1.2	Mycobacterium tuberculosis
SAMD00153220	['DRR161242','DRR161305']	WGS		['DRX151930','DRX151867']	['Illumina HiSeq 2500','MinION']	['PAIRED','SINGLE']	RANDOM	GENOMIC	['ILLUMINA','OXFORD_NANOPORE']	DRS115488		['DRS115488','DRR161242','DRX151867','DRX151930','PRJDB7717','13500791','594871','DRP005652','SAMD00153220','DRR161305']																																1321	1322281930	1011189290	PRJDB7717									unclassified mycobacteria		Mycobacterium sp.
SAMN05276361	SRR3675267	WGS	MODMEDMICOXFORD	SRX1850621	Illumina MiSeq	PAIRED	RANDOM	GENOMIC	ILLUMINA	SRS1518911	SRP076676	['SRX1850621','SRP076676','MMMOSAM:37e3c035-34b4-4292-88c0-fd568544da4b','SRS1518911','SAMN05276361','5276361','MMMOSRA:37e3c035-34b4-4292-88c0-fd568544da4b','302362','PRJNA302362','SRR3675267']	2015	2016-06-22T11:47:00.000Z			GBR	Europe	Oxford		Homo sapiens	3	human																					509	509924584	288142572	PRJNA302362								input	tuberculosis: unclassified		Mycobacterium tuberculosis
SAMEA5975234	ERR3559486	WGS	FUDAN UNIVERSITY	ERX3559237	Illumina HiSeq 2500	PAIRED	RANDOM PCR	GENOMIC	ILLUMINA	ERS3778071	ERP117507	['639250','ERS3778071','ERX3559237','PRJEB34582','15231012','ERR3559486','SC0414','SAMEA5975234','ena-RUN-FUDAN UNIVERSITY-25-09-2019-16:05:21:803-414','ena-STUDY-FUDAN UNIVERSITY-25-09-2019-16:05:44:667-292','ERP117507','ena-EXPERIMENT-FUDAN UNIVERSITY-25-09-2019-16:05:21:803-414']	2018	2020-06-13T19:42:00.000Z			CHN	Asia		sputum	Homo sapiens	3	human																					425	425043900	174241380	PRJEB34582			99.4	1764371	58	lineage2.2.1	Sensitive	['diff','Menardo_2021','tree','input','tbprofiler']	tuberculosis: human-adapted	L2	Mycobacterium tuberculosis
SAMN21616665	SRR16058551	WGS	PUBLIC HEALTH ONTARIO	SRX12345311	Illumina MiSeq	PAIRED	RANDOM	GENOMIC	ILLUMINA	SRS10317691	SRP338617	['766079','SRP338617','bp0','PRJNA766079','SRX12345311','2019-198_R1.fastq.gz','21616665','SAMN21616665','SRS10317691','2019-198','SRR16058551']	2019	2021-09-24T22:07:00.000Z			CAN	North America	Ontario		Homo sapiens	3	human					S		S					S	S								413	413386515	262429217	PRJNA766079	CRyPTIC_WHO2021_PMC7612554							['Walker_2022','input']	tuberculosis: unclassified		Mycobacterium tuberculosis
SAMN31674330	SRR22249529	WGS	INSTITUTE OF CLINICAL PATHOLOGY AND MEDICAL RESEARCH	SRX18226159	NextSeq 500	PAIRED	RANDOM	GENOMIC	ILLUMINA	SRS15722507	SRP407089	['899911','SRR22249529','SAMN31674330','21-002-0306D2_1.fastq.gz','bp0','SRP407089','SRX18226159','21-002-0306D2','31674330','SRS15722507','PRJNA899911']	2021	2022-11-09T19:19:00.000Z			AUS	Oceania	NSW		Homo sapiens	3	human																					723	723747963	295283553	PRJNA899911			99.4	1957080	64	lineage1.1.2	Sensitive	['tree','input','diff','tbprofiler']	tuberculosis: unclassified		Mycobacterium tuberculosis
SAMEA7563536	ERR4831095	WGS	PHS SWEDEN	ERX4701079	Illumina HiSeq 2500	PAIRED	RANDOM	GENOMIC	ILLUMINA	ERS5320168	ERP125014	['ERS5320168','experiment.30395','ERP125014','sample.30395','22479102','run.30395','project.PHS_Sweden','SAMEA7563536','773340','ERR4831095','PRJEB41273','ERX4701079']		2021-11-11T10:59:00.000Z																														682	682430608	216689686	PRJEB41273			99.51	1873001	59	lineage2.2.1	Pre-XDR-TB	['tbprofiler','input','tree','CRyPTIC_PHS_Sweden','diff']	tuberculosis: unclassified		Mycobacterium tuberculosis
SAMEA4039945	ERR1462579	WGS	GENE CENTER MUNICH, LMU MUNICH, MUNICH, GERMANY	ERX1533057	Illumina HiSeq 1500	PAIRED	RANDOM	GENOMIC	ILLUMINA	ERS1211055	ERP016121	['ena-STUDY-GENE CENTER MUNICH, LMU MUNICH, MUNICH, GERMANY-17-06-2016-12:24:41:056-101','ERS1211055','ERR1462579','ena-RUN-GENE CENTER MUNICH, LMU MUNICH, MUNICH, GERMANY-17-06-2016-12:24:39:037-6','359529','SAMEA4039945','PRJEB14479','ERP016121','6193110','ena-EXPERIMENT-GENE CENTER MUNICH, LMU MUNICH, MUNICH, GERMANY-17-06-2016-12:24:39:037-6','ERX1533057','2_01']	2004	2017-01-03T12:21:00.000Z			DEU	Europe			Bos taurus	2	domestic cattle																					1192	1192160600	748158233	PRJEB14479			99.25	1667399	36	La2	Sensitive	['input','tbprofiler','diff','tree']	tuberculosis: animal-adapted	La2	Mycobacterium caprae
SAMN39286681	SRR27450271	WGS	MDUPHL	SRX23121666	NextSeq 550	PAIRED	RANDOM	GENOMIC	ILLUMINA	SRS20075218	SRP399923	['857537','AUSMDU00028756_S197_R1_001.fastq.gz','39286681','SAMN39286681','SRR27450271','PRJNA857537','SRX23121666','AUSMDU00028756','SRP399923','SRS20075218']	2019	2024-01-07T19:09:00.000Z			AUS	Oceania	Victoria		Homo sapiens	3	human																					739	739033879	320199376	PRJNA857537			99.53	1691926	59	La1.2.BCG	Other	['diff','tree','input','tbprofiler']	tuberculosis: unclassified		Mycobacterium tuberculosis
SAMN12551340	SRR10040195	WGS	FUDAN UNIVERSITY	SRX6775134	Illumina HiSeq 2000	PAIRED	RANDOM PCR	GENOMIC	ILLUMINA	SRS5322221	SRP219763	['SRS5322221','SZ_2014_0090','bp0','MTB_SZ_2014_0090','SRR10040195','PRJNA559678','SRP219763','SRX6775134','SZ_2014_0090_R1.fastq.gz','559678','12551340','SAMN12551340']	2014	2019-08-30T14:12:00.000Z		22.55 N 114.06 E	CHN	Asia	Shenzhen	sputum	Homo sapiens	3	human																					1141	1141224600	440419658	PRJNA559678								['R-MDR_2013-17_Shenzhen_CHN','input','Menardo_2021']	tuberculosis: human-adapted	L2	Mycobacterium tuberculosis
SAMEA115748761	ERR13289616	WGS	UNIVERSITY OF OXFORD, NUFFIELD DEPARTMENT OF MEDIC	ERX12660042	Illumina MiSeq	PAIRED	RANDOM PCR	GENOMIC	ILLUMINA	ERS20265048	ERP161058	['ERP161058','PRJEB76547','41891491','1124794','ERX12660042','webin-reads-8819b4c01de5','ERS20265048','b28b5ff0-515d-42d2-bc0f-19e45ec26bb9','SAMEA115748761','8819b4c01de5','ERR13289616']	2017	2024-08-11T02:33:00.000Z			GBR	Europe																										373	373735433	231766333	PRJEB76547								CRyPTIC_2024	tuberculosis: unclassified		Mycobacterium tuberculosis
SAMN16755319	SRR13046688	WGS	EMBRAPA BEEF CATTLE	SRX9496106	Illumina HiSeq 2500	PAIRED	PCR	GENOMIC	ILLUMINA	SRS7704500	SRP292368	['SRS7704500','TB039bubS39L001_1.fastq.gz','PRJNA675550','SRP292368','Amazon 2','SRX9496106','675550','SAMN16755319','TB039bubS39L001','SRR13046688','16755319']	2017	2020-11-12T16:05:00.000Z		3.34 S 59.07 W	BRA	South America	Amazonas	As reported: Brazil: Amazonas, Autazes																								53	53330641	24872064	PRJNA675550			99.23	504678	11	La1.7.X-unk4	Other	['input','tbprofiler']	tuberculosis: animal-adapted	La1	Mycobacterium bovis
SAMN13937517	SRR11033594	WGS	BROAD INSTITUTE	SRX7686032	Illumina NovaSeq 6000	PAIRED	RANDOM	GENOMIC	ILLUMINA	SRS6112529	SRP075210	['Mycobacterium tuberculosis G-641','PRJNA318002','GCID-2759.bam','G-641_S_1','13937517','SAMN13937517','SRX7686032','318002','SRP075210','SRR11033594','SRS6112529']	2019	2020-02-06T15:01:00.000Z			GEO	Asia	Tbilisi	sputum	Homo sapiens	3	human																					3497	3497412774	1144529473	PRJNA318002			99.57	1669968	56	lineage4.8	Sensitive	['diff','tbprofiler','input','tree']	tuberculosis: unclassified		Mycobacterium tuberculosis
SAMEA7563520	ERR4831079	WGS	IML GAUTING	ERX4701063	NextSeq 500	PAIRED	RANDOM	GENOMIC	ILLUMINA	ERS5320152	ERP125013	['PRJEB41272','ERS5320152','SAMEA7563520','22479086','experiment.30280','run.30280','ERX4701063','ERR4831079','ERP125013','sample.30280','project.Cryptic_6th','773339']		2021-11-11T10:57:00.000Z			NPL	Asia						S				S	S	S	S	S				S		S	S	S	S	S	S	463	463932115	210894329	PRJEB41272	['Walker_2022','CRyPTIC_reuse_table']		99.51	1541346	52	lineage3	Sensitive	['tree','diff','input','CRyPTIC_Gauting','Walker_2022','tbprofiler','CRyPTIC_reuse_table']	tuberculosis: unclassified		Mycobacterium tuberculosis
SAMEA7526900	ERR4798342	WGS	FOUNDATION FOR MEDICAL RESEARCH INDIA	ERX4667764	NextSeq 500	PAIRED	RANDOM	GENOMIC	ILLUMINA	ERS5283372	ERP124850	['ERX4667764','experiment.14846','sample.14846','run.14846','PRJEB41116','ERP124850','ERS5283372','773292','project.Mumbai','ERR4798342','22460462','SAMEA7526900']		2021-11-10T01:22:00.000Z			IND	Asia	Mumbai					S	S				R		S	R							S		R	S		664	664273160	294052168	PRJEB41116	Walker_2022		99.44	1700775	55	lineage2.2.1	Pre-XDR-TB	['tree','diff','Walker_2022','input','CRyPTIC_IND','tbprofiler']	tuberculosis: unclassified		Mycobacterium tuberculosis
SAMN30963753	SRR21677067	WGS	WADSWORTH CENTER	SRX17675365	Illumina MiSeq	PAIRED	RANDOM	GENOMIC	ILLUMINA	SRS15207256	SRP338930	['IDR1800004832','30963753','SRP338930','SRS15207256','766641','IDR1800004832-01-01_S11_L001_R1_001.fastq.gz','PRJNA766641','SRX17675365','SAMN30963753','SRR21677067']	2018	2022-09-22T13:32:00.000Z			USA	North America	New York state		Homo sapiens	3	human																					491	491443962	326202491	PRJNA766641			99.56	813092	44	lineage4.1.2.1	Sensitive	['input','tbprofiler','tree','diff']	tuberculosis: unclassified		Mycobacterium tuberculosis
SAMN31673057	SRR22251888	WGS	INSTITUTE OF CLINICAL PATHOLOGY AND MEDICAL RESEARCH	SRX18228441	NextSeq 500	PAIRED	RANDOM	GENOMIC	ILLUMINA	SRS15724723	SRP407089	['SRX18228441','18-1773-0115','PRJNA899911','899911','SRR22251888','bp0','18-1773-0115_1.fastq.gz','SAMN31673057','31673057','SRP407089','SRS15724723']	2018	2022-11-10T00:01:00.000Z			AUS	Oceania	NSW		Homo sapiens	3	human																					452	452889969	215204597	PRJNA899911			99.56	1721558	56	lineage4	Sensitive	['input','tbprofiler','diff','tree']	tuberculosis: unclassified		Mycobacterium tuberculosis
SAMEA13119834	ERR8774537	WGS	UNIVERSITY OF BASEL, SWITZERLAND	ERX8437752	Illumina HiSeq 2500	PAIRED		GENOMIC	ILLUMINA	ERS10723800	ERP135588	['ERX8437752','PRJEB50999','e85ebed1-8b4e-426c-a0a5-d56f438d6aa3','863195','ena-RUN-TAB-24-02-2022-09:00:19:334-91802','ERS10723800','ERP135588','G23373','ena-EXPERIMENT-TAB-24-02-2022-09:00:19:334-91801','30046344','ERR8774537','SAMEA13119834']	2006	2022-08-10T22:29:00.000Z			MDG	Africa			Homo sapiens	3	human																					403	403334814	180121296	PRJEB50999								input	tuberculosis: unclassified		Mycobacterium tuberculosis
SAMN34294062	SRR24256256	WGS	NIH / NIAID	SRX20052207	NextSeq 500	PAIRED	RANDOM	GENOMIC	ILLUMINA	SRS17387468	SRP433800	['34294062','PRJNA958249','SRP433800','SRX20052207','SRR24256256','SRS17387468','22785','bp0','SAMN34294062','TBPO-2662_lib47234_nextseq_nx0204_151bp.filtered_2nd.1.fastq.gz','958249']	2020	2023-04-21T18:00:00.000Z		48.3794 N 31.1656 E	UKR	Europe		sputum	Homo sapiens	3	human																					699	699443059	327553237	PRJNA958249			99.1	1520895	52	lineage2.2.1	RR-TB	['diff','tree','tbprofiler','input']	tuberculosis: unclassified		Mycobacterium tuberculosis
SAMEA12850946	ERR11243685	WGS	SWISS TROPICAL AND PUBLIC HEALTH INSTITUTE	ERX10651889	Illumina NovaSeq 6000	SINGLE	RANDOM	GENOMIC	ILLUMINA	ERS10459497	ERP135175	['ERS10459497','ERR11243685','PRJEB50582','G43482','930268','34306121','ena-EXPERIMENT-TAB-17-04-2023-19:57:14:012-3467','ERP135175','8cc6b8bd-130a-4c76-a0b2-3197bafe5cc6','ena-RUN-TAB-17-04-2023-19:57:14:013-3468','ERX10651889','SAMEA12850946']	2015	2023-07-27T09:49:00.000Z			GEO	Asia		sputum																								234	234543816	79169328	PRJEB50582									tuberculosis: unclassified		Mycobacterium tuberculosis
SAMN14344288	SRR11565078	AMPLICON	RUTGERS UNIVERSITY NEWARK	SRX8134199	Illumina MiSeq	PAIRED	PCR	GENOMIC	ILLUMINA	SRS6497638	SRP256991	['SRR11565078','SRS6497638','2492-DA-1093_S39_L001_R1_001.fastq','SAMN14344288','14344288','PRJNA608715','2492-DA-1093','SRX8134199','608715','SRP256991']		2020-04-17T19:32:00.000Z			KEN	Africa		sputum	Homo sapiens	3	human																					23	23381142	15459865	PRJNA608715									tuberculosis: unclassified		Mycobacterium tuberculosis
SAMN41416730	SRR29051085	WGS	FIND, THE FOUNDATION FOR INNOVATIVE NEW DIAGNOSTICS	SRX24576048	Illumina HiSeq 2000	PAIRED	RANDOM	GENOMIC	ILLUMINA	SRS21316137	SRP507535	['SRR29051085','SRP507535','SRS21316137','SAMN41416730','41416730','TB-IS-1026-2019_S76_R1_001.fastq.gz','24146D_EA6B2EFBDD42','PRJNA1109295','24146D_EA6B2EFBDD42_2019','SRX24576048','1109295']	2013	2024-05-16T09:57:00.000Z			VNM	Asia			Homo sapiens	3	human																					223	223836662	96432110	PRJNA1109295								WHO_mutations_2023	tuberculosis: unclassified		Mycobacterium tuberculosis
SAMN03246711	SRR1724000	WGS	INSTITUTE OF PATHOGEN BIOLOGY, CAMS&PUMC	SRX817255	Illumina Genome Analyzer IIx	SINGLE	RANDOM	GENOMIC	ILLUMINA	SRS797459	SRP051327	['SRS797459','3246711','SRR1724000','268900','SRX817255','SAMN03246711','07DS14303 WGS','PRJNA268900','07DS14303.fastq.bz2','SRP051327','07DS14303']	2007	2015-01-12T01:59:00.000Z			CHN	Asia	Jiangxi	sputum	Homo sapiens	3	human																					314	314054496	218651531	PRJNA268900								Napier_2020	tuberculosis: human-adapted	L4.2.2	Mycobacterium tuberculosis
SAMN39287112	SRR27450371	WGS	MDUPHL	SRX23122306	NextSeq 550	PAIRED	RANDOM	GENOMIC	ILLUMINA	SRS20075857	SRP399923	['AUSMDU00066378','SRP399923','SRS20075857','857537','AUSMDU00066378_S9_R1_001.fastq.gz','SRX23122306','PRJNA857537','SRR27450371','39287112','SAMN39287112']	2021	2024-01-07T19:19:00.000Z			AUS	Oceania	Victoria		Homo sapiens	3	human																					680	680710096	312325989	PRJNA857537			99.67	1382249	46	lineage2.2.1	HR-TB	['tree','input','diff','tbprofiler']	tuberculosis: unclassified		Mycobacterium tuberculosis
SAMN33062024	SRR23340026	WGS	DEPARTMENT OF ENVIRONMENTAL MICROBIOLOGY AND BIOTECHNOLOGY	SRX19282110	Illumina NovaSeq 6000	PAIRED	RANDOM	GENOMIC	ILLUMINA	SRS16683784	SRP420952	['NG-21587_DLT29_lib350931_6526_1_1.fastq.gz','SRP420952','931475','PRJNA931475','SRX19282110','SRS16683784','DLT29','bp0','SRR23340026','33062024','SAMN33062024']	2018	2023-02-04T07:37:00.000Z			LTY	Europe			Homo sapiens	3	human																					2572	2572063030	846106202	PRJNA931475			99.6	1864860	64	lineage2.2.1	MDR-TB	['tbprofiler','tree','diff','input']	tuberculosis: unclassified		Mycobacterium tuberculosis
SAMN02209918	SRR915750	ChIP-Seq	GEO	SRX312113	AB SOLiD 4 System	SINGLE	ChIP	GENOMIC	ABI_SOLID	SRS449709	SRP026206	['209070','GEO Series accession: GSE48164','GSE48164','GSM1171542','PRJNA209070','SAMN02209918','SRS449709','SRR915750','2209918','SRP026206','GSM1171542_r1','SRX312113']		2013-06-20T14:47:00.000Z						As reported: HA_ChIP_seq																								1357	1357679000	1199534829	PRJNA209070									mycolicibacterium		Mycolicibacterium smegmatis
SAMEA113556155	ERR11488619	WGS	FZB	ERX10894795	NextSeq 500	PAIRED		GENOMIC	ILLUMINA	ERS15552278	ERP147779	['ERX10894795','ERR11488619','PRJEB62665','ERS15552278','ERP147779','ena-RUN-TAB-27-05-2023-22:16:03:809-27660','989949','36323171','ena-EXPERIMENT-TAB-27-05-2023-22:16:03:809-27659','86810e0e-614f-4ad6-9cd7-0bc407fc82e6','SMN-390','SAMEA113556155']		2023-09-24T11:06:00.000Z			MOZ	Africa	Maputo																									661	661034377	301231035	PRJEB62665			99.78	1525687	52	lineage4.8.1	MDR-TB	['diff','tbprofiler','input','R-RR_MOZ','tree']	tuberculosis: unclassified		Mycobacterium tuberculosis
SAMEA13120167	ERR8775836	WGS	UNIVERSITY OF BASEL, SWITZERLAND	ERX8438551	Illumina MiSeq	SINGLE		GENOMIC	ILLUMINA	ERS10724133	ERP135588	['ERR8775836','ena-EXPERIMENT-TAB-24-02-2022-09:36:14:171-98843','ERX8438551','ERS10724133','ena-RUN-TAB-24-02-2022-09:36:14:172-98844','PRJEB50999','G44820','30046677','ERP135588','SAMEA13120167','863195','e85ebed1-8b4e-426c-a0a5-d56f438d6aa3']		2022-08-11T03:45:00.000Z			TZA	Africa			Homo sapiens	3	human																					769	769763521	223946282	PRJEB50999								input	tuberculosis: unclassified		Mycobacterium tuberculosis
SAMEA8718936	ERR8975812	WGS	CTB/NICD	ERX5544040	Illumina NovaSeq 6000	PAIRED	RANDOM	GENOMIC	ILLUMINA	ERS6403381	ERP128647	['ERS6403381','ERX5544040','sample.29372','ERR8975812','experiment.29372','773351','project.Wellcome_clinical_isolates_site10','SAMEA8718936','run.29372.1','ERP128647','PRJEB44577','26339905']		2022-03-15T07:43:00.000Z			ZAF	Africa						R				R	I	R	R	R				R		S	S	S	R	S	R	986	986136304	317577458	PRJEB44577	CRyPTIC_reuse_table		99.67	1830388	63	lineage4.8	Pre-XDR-TB	['CRyPTIC_CTB-NICD','diff','CRyPTIC_reuse_table','tree','tbprofiler','input']	tuberculosis: unclassified		Mycobacterium tuberculosis
SAMEA1469501	ERR158612	WGS	SC	ERX134556	Illumina HiSeq 2000	PAIRED	RANDOM	GENOMIC	ILLUMINA	ERS124834	ERP000192	['SAMEA1469501','1139782','ERR158612','ERP000192','0109V-sc-2012-04-10T09:16:40Z-1397824','ERS124834','203970','SC_EXP_7935_3#92','PRJEB2138','Variation discovery in Russian TB isolates-sc-2010-04-20','ERX134556','SC_RUN_7935_3#92','Variation discovery in Russian TB isolates-sc-2010']	2008	2014-10-18T17:41:00.000Z			RUS	Europe	Samara		Homo sapiens	3	human																					711	711558000	377072233	PRJEB2138			99.67	1838361	42	lineage4.8	Sensitive	['tbprofiler','Napier_2020','diff','input','tree']	tuberculosis: human-adapted	L4.8	Mycobacterium tuberculosis
SAMN40012651	SRR28026758	WGS	CHRISTIAN MEDICAL COLLAGE, VELLORE	SRX23678370	Illumina NovaSeq 6000	PAIRED	RANDOM	GENOMIC	ILLUMINA	SRS20509342	SRP226525	['SRP226525','SAMN40012651','SRS20509342','602013134','PRJNA575883','575883','SRR28026758','SRX23678370','40012651','602013134_R1.fastq.gz']	2022	2024-02-21T07:35:00.000Z		21.7679 N 78.8718 E	IND	Asia	Madhya Pradesh - Bhairopur		Homo sapiens	3	human																					1803	1803596246	718018611	PRJNA575883			96.36	1712777	46	lineage3	Sensitive	['input','tree','tbprofiler','diff']	tuberculosis: unclassified		Mycobacterium tuberculosis
SAMEA1016079	ERR067642	WGS	SC	ERX045505	Illumina HiSeq 2000	PAIRED	RANDOM	GENOMIC	ILLUMINA	ERS053669	ERP000192	['ERP000192','SC_EXP_6954_7#19','ERS053669','ERX045505','Variation discovery in Russian TB isolates-sc-2010','Variation discovery in Russian TB isolates-sc-2010-04-20','0941Z-sc-2011-09-07T13:19:27Z-1276489','ERR067642','SAMEA1016079','203970','776968','SC_RUN_6954_7#19','PRJEB2138']		2014-09-13T12:01:00.000Z			RUS	Europe	Samara																									267	267376600	144024138	PRJEB2138			99.47	2577190	58	lineage4.2.1;lineage2.2.1	MDR-TB	['input','tbprofiler','diff']	tuberculosis: unclassified		Mycobacterium tuberculosis
SAMN36619319	SRR25340876	WGS	NIH / NIAID	SRX21080284	Illumina HiSeq 1500	PAIRED	RANDOM	GENOMIC	ILLUMINA	SRS18349830	SRP450367	['PRJNA996640','36619319','SRX21080284','SAMN36619319','996640','SRR25340876','SRS18349830','SRP450367','bp0','MNTB_113.filtered_2_bwa.1.fastq.gz','5286']	2018	2023-07-19T18:35:00.000Z		13.3524 N 74.7868 E	IND	Asia	Manipal	bronchoalveolar lavage	Homo sapiens	3	human																					433	433333156	168446607	PRJNA996640			99.23	1803660	61	lineage1.2.2.2	Sensitive	['input','tree','diff','tbprofiler']	tuberculosis: unclassified		Mycobacterium tuberculosis
SAMEA115748965	ERR13289820	WGS	UNIVERSITY OF OXFORD, NUFFIELD DEPARTMENT OF MEDIC	ERX12660246	Illumina MiSeq	PAIRED	RANDOM PCR	GENOMIC	ILLUMINA	ERS20265252	ERP161058	['ERX12660246','1124794','b28b5ff0-515d-42d2-bc0f-19e45ec26bb9','ERS20265252','ERR13289820','d20f6be390e6','SAMEA115748965','ERP161058','41891641','PRJEB76547','webin-reads-d20f6be390e6']	2017	2024-08-10T14:09:00.000Z			GBR	Europe																										342	342365530	239296769	PRJEB76547								CRyPTIC_2024	tuberculosis: unclassified		Mycobacterium tuberculosis
SAMEA5974925	ERR3559177	WGS	FUDAN UNIVERSITY	ERX3558928	Illumina HiSeq 2500	PAIRED	RANDOM PCR	GENOMIC	ILLUMINA	ERS3777762	ERP117507	['ena-STUDY-FUDAN UNIVERSITY-25-09-2019-16:05:44:667-292','ERP117507','PRJEB34582','15230703','ERS3777762','SC0105','ena-RUN-FUDAN UNIVERSITY-25-09-2019-16:05:21:791-105','ERX3558928','639250','ena-EXPERIMENT-FUDAN UNIVERSITY-25-09-2019-16:05:21:791-105','SAMEA5974925','ERR3559177']	2018	2020-06-13T18:27:00.000Z			CHN	Asia		sputum	Homo sapiens	3	human																					968	968236800	391332426	PRJEB34582			99.45	1670147	55	lineage2.2.1	Sensitive	['tree','input','Menardo_2021','diff','tbprofiler']	tuberculosis: human-adapted	L2	Mycobacterium tuberculosis
SAMN19688348	SRR14801332	WGS	SIMON FRASER UNIVERSITY	SRX11134590	NextSeq 500	PAIRED	RANDOM	GENOMIC	ILLUMINA	SRS9197980	SRP323639	['bp0','TB-333-642-19_S76','SRX11134590','SRP323639','SRS9197980','SAMN19688348','SRR14801332','736718','19688348','PRJNA736718','TB-333-642-19_S76_1.fastq.gz']	2019	2021-06-13T22:28:00.000Z		47.03278 N 28.89972 E	MDA	Europe			Homo sapiens	3	human																					321	321147150	125650191	PRJNA736718			99.54	1852327	62	lineage2.2.1	Sensitive	['tbprofiler','diff','tree','input']	tuberculosis: unclassified		Mycobacterium tuberculosis
SAMN41934650	SRR29477147	WGS	AGRICULTURE AND AGRI-FOOD CANADA	SRX24989057	Illumina NovaSeq 6000	PAIRED	RANDOM	GENOMIC	ILLUMINA	SRS21690870	SRP418573	['SRS21690870','AAFC_MAP_#2543_2015-04-14_08','SAMN41934650','925907','NS.2077.002.IDT_i7_209---IDT_i5_209.2543_R1.fastq.gz','SRP418573','PRJNA925907','SRR29477147','SRX24989057','41934650','2543']	2022	2024-06-20T14:22:00.000Z			CAN	North America	Quebec	feces	Bos taurus	2	domestic cattle																					978	978627074	323278977	PRJNA925907									NTM: avium complex		Mycobacterium avium subsp. paratuberculosis
SAMEA7560006	ERR4827570	WGS	IML GAUTING	ERX4697554	NextSeq 500	PAIRED	RANDOM	GENOMIC	ILLUMINA	ERS5316643	ERP124980	['SAMEA7560006','773307','project.Central_Asia','run.2144','sample.2144','experiment.2144','PRJEB41239','ERS5316643','ERR4827570','ERP124980','22475571','ERX4697554']		2021-11-12T02:56:00.000Z																														930	930056147	396941303	PRJEB41239			99.54	1656075	56	lineage2.2.1	Pre-XDR-TB	['input','CRyPTIC_Gauting_CentralAsia','diff','tree','tbprofiler']	tuberculosis: unclassified		Mycobacterium tuberculosis
SAMN19113514	SRR14519756	WGS	MDUPHL	SRX10865311	NextSeq 500	PAIRED	RANDOM	GENOMIC	ILLUMINA	SRS8960651	SRP319622	['SAMN19113514','bp0','SRX10865311','CORONAVIRIDAE','SRP319622','PRJNA729189','729189','SRS8960651','NB551233_HCWG5AFX2_AUSMDU00046047','SRR14519756','AUSMDU00046047','AUSMDU00046047_R1.fq.gz','19113514']	2020	2021-05-15T03:43:00.000Z			AUS	Oceania	Northern Territory		Homo sapiens	3	human																					503	503333528	222080877	PRJNA729189			99.37	1512761	52	lineage1.1.2	Other	['input','tree','tbprofiler','diff']	tuberculosis: unclassified		Mycobacterium tuberculosis
SAMEA5975180	ERR3559432	WGS	FUDAN UNIVERSITY	ERX3559183	Illumina HiSeq 2500	PAIRED	RANDOM PCR	GENOMIC	ILLUMINA	ERS3778017	ERP117507	['ERS3778017','ena-STUDY-FUDAN UNIVERSITY-25-09-2019-16:05:44:667-292','639250','PRJEB34582','ERP117507','ena-EXPERIMENT-FUDAN UNIVERSITY-25-09-2019-16:05:21:801-360','ERR3559432','SC0360','15230958','ERX3559183','ena-RUN-FUDAN UNIVERSITY-25-09-2019-16:05:21:801-360','SAMEA5975180']	2018	2020-06-13T19:17:00.000Z			CHN	Asia		sputum	Homo sapiens	3	human																					856	856251300	351167549	PRJEB34582			99.43	1764552	58	lineage2.2.1	Other	['input','diff','Menardo_2021','tree','tbprofiler']	tuberculosis: human-adapted	L2	Mycobacterium tuberculosis
SAMN40031409	SRR28045647	WGS	CHRISTIAN MEDICAL COLLAGE, VELLORE	SRX23696878	Illumina NovaSeq 6000	PAIRED	RANDOM	GENOMIC	ILLUMINA	SRS20526937	SRP226525	['575883','SRX23696878','SRP226525','SAMN40031409','2901020091_R1.fastq.gz','2901020091','SRR28045647','PRJNA575883','40031409','SRS20526937']	2021	2024-02-22T07:25:00.000Z		21.7679 N 78.8718 E	IND	Asia	Madhya Pradesh - Bhairopur	pulmonary	Homo sapiens	3	human																					1638	1638236146	700585658	PRJNA575883			96.66	874754	22	lineage4.1.2.1	Sensitive	['input','diff','tbprofiler','tree']	tuberculosis: unclassified		Mycobacterium tuberculosis
SAMN15228747	SRR12006520	WGS	CHARLES DARWIN UNIVERSITY	SRX8539879	Illumina HiSeq 2500	PAIRED	RANDOM	GENOMIC	ILLUMINA	SRS6834681	SRP267157	['SRR12006520','bp0','SAMN15228747','18MT13099_paired_R1.fastq.gz','15228747','SRP267157','PRJNA639216','639216','RB18MT13099','SRX8539879','18MT13099','SRS6834681']	2013	2020-06-13T04:59:00.000Z			MYS	Asia	Kota Kinabalu		Homo sapiens	3	human																					583	583435586	228456636	PRJNA639216								input	tuberculosis: unclassified		Mycobacterium tuberculosis
SAMN06579074	SRR5341348	WGS	INSTITUTE OF BIOINFORMATICS	SRX2638041	Illumina HiSeq 2500	PAIRED	RANDOM	GENOMIC	ILLUMINA	SRS2046063	SRP101836	['6579074','JAL_IOB_124','SRS2046063','SRP101836','SRX2638041','bp0','JAL_IOB_124_R2.fastq.gz','LIB26176','379070','SRR5341348','SAMN06579074','PRJNA379070']	2014	2017-03-14T16:40:00.000Z		26.8467 N 80.9462 E	IND	Asia	Uttar Pradesh	sputum	Homo sapiens	3	human																					255	255672294	167748014	PRJNA379070			99.39	1177957	38	lineage3	HR-TB	['tbprofiler','tree','input','diff','Menardo_2021']	tuberculosis: human-adapted	L3	Mycobacterium tuberculosis
SAMN15348075	SRR12080269	WGS	UPPSALA UNIVERSITY	SRX8607530	Illumina HiSeq 2000	PAIRED	RANDOM	GENOMIC	ILLUMINA	SRS6897456	SRP268581	['FCC494YACXX-WHAIPI005045-34_L7_1.fq.gz','SRR12080269','SRX8607530','641253','15348075','PRJNA641253','S91/222-1.10','SRS6897456','SRP268581','SAMN15348075']	1991	2020-06-24T08:35:00.000Z			SWE	Europe	Stockholm	lung	Homo sapiens	3	human																					250	250555140	187417414	PRJNA641253			99.56	2392324	50	lineage2.2.1	HR-TB	['diff','tbprofiler','tree','input','intrapatient_nineyears']	tuberculosis: unclassified		Mycobacterium tuberculosis
SAMEA5875892	ERR4769410	WGS	WELLCOME SANGER INSTITUTE	ERX4639260	HiSeq X Ten	PAIRED	RANDOM	GENOMIC	ILLUMINA	ERS3664361	ERP114840	['SC_RUN_31663_6#36','ERP114840','584c7aec-c28c-11e9-82fd-68b59976a384','Epidemiology_of_Mycobacterium_bovis_in_Ethiopia-sc-5794','16593036','PRJEB32192','SAMEA5875892','674092','ERS3664361','ERX4639260','SC_EXP_31663_6#36','ERR4769410']		2020-11-05T22:01:00.000Z																														291	291667070	124032633	PRJEB32192								input	tuberculosis: animal-adapted	La1	Mycobacterium bovis
SAMN21856535	SRR16087884	WGS	NIH / NIAID	SRX12374407	NextSeq 500	PAIRED	RANDOM	GENOMIC	ILLUMINA	SRS10345316	SRP338907	['21856535','SRR16087884','SRS10345316','PRJNA766649','766649','SRX12374407','SRP338907','UKR-73_lib34773_nextseq_n0285_151bp.filtered_2nd.1.fastq.gz','16532','bp0','SAMN21856535']	2020	2021-10-16T10:31:00.000Z		49.9935 N 36.2304 E	UKR	Europe	Kharkiv	sputum	Homo sapiens	3	human																					786	786551788	354648884	PRJNA766649			99.2	1547012	53	lineage2.2.1	MDR-TB	['tree','input','tbprofiler','diff']	tuberculosis: unclassified		Mycobacterium tuberculosis
SAMN06055559	SRR5073505	WGS	UNIVERSITY OF MELBOURNE	SRX2392595	Illumina HiSeq 2500	PAIRED	RANDOM	GENOMIC	ILLUMINA	SRS1834051	SRP094134	['SAMN06055559','SRX2392595','6055559','HCMC1162','02MTB0625_S170_L002_1.fastq.gz','bp0','SRS1834051','355614','SRP094134','SRR5073505','PRJNA355614']	2009-12	2016-12-02T18:45:00.000Z		10.82 N 106.63 E	VNM	Asia	Ho Chi Minh City	sputum	Homo sapiens	3	human																					389	389153109	180671647	PRJNA355614			99.45	1500937	51	lineage2.2.1	HR-TB	['input','Menardo_2021','tree','diff','tbprofiler','Napier_2020']	tuberculosis: human-adapted	L2.2.1	Mycobacterium tuberculosis
SAMN15718594	SRR12380624	WGS	DIVISION OF GENOMIC MEDICINE AND INNOVATION SUPPORT	SRX8879100	NextSeq 500	SINGLE	RANDOM PCR	GENOMIC	ILLUMINA	SRS7139580	SRP275727	['650561','SRR12380624','MTBDR181163_S110_good_1.fastq.gz','PRJNA650561','bp0','SRX8879100','MTBDR181163','15718594','SRS7139580','SAMN15718594','SRP275727']	2019	2020-08-03T22:16:00.000Z		15.87 N 100.99 E	THA	Asia		sputum	Homo sapiens	3	human																					69	69412477	33199416	PRJNA650561									tuberculosis: unclassified		Mycobacterium tuberculosis
SAMEA3448392	ERR1063869	WGS	THE WELLCOME TRUST SANGER INSTITUTE	ERX1144019	Illumina HiSeq 2000	PAIRED	RANDOM	GENOMIC	ILLUMINA	ERS745976	ERP001072	['Karonga_Prevention_Study__KPS____whole_genome_sequencing_in_a_whole_population-sc-2011-12-13T10:33:26Z-2066','SAMEA3448392','ERP001072','ERS745976','ERX1144019','4164051','Karonga_Prevention_Study__KPS____whole_genome_sequ','204548','SC_RUN_17150_3#87','ERR1063869','90727-sc-2315636','PRJEB2794','SC_EXP_17150_3#87']		2016-03-03T18:50:00.000Z			MWI	Africa	Karonga																									1462	1462911750	226656755	PRJEB2794			99.77	1784076	50	lineage4.3.4.2.1	Sensitive	['input','Karonga_Prevention_Study','tbprofiler','diff','tree']	tuberculosis: unclassified		Mycobacterium tuberculosis
SAMEA8718921	ERR8975796	WGS	CTB/NICD	ERX5544025	Illumina NovaSeq 6000	PAIRED	RANDOM	GENOMIC	ILLUMINA	ERS6403366	ERP128647	['project.Wellcome_clinical_isolates_site10','ERP128647','sample.29357','ERR8975796','ERX5544025','SAMEA8718921','ERS6403366','PRJEB44577','CORONAVIRIDAE','run.29357.1','experiment.29357','773351','26339890']		2022-03-15T07:40:00.000Z			ZAF	Africa						R				R	R	R	R	R				R		S	R		R	S	R	1038	1038604576	328215508	PRJEB44577	CRyPTIC_reuse_table		99.42	1847761	57	lineage2.2.2	Pre-XDR-TB	['tree','tbprofiler','diff','CRyPTIC_reuse_table','input','CRyPTIC_CTB-NICD']	tuberculosis: unclassified		Mycobacterium tuberculosis
SAMEA7548096	ERR4814737	WGS	PUBLIC HEALTH ENGLAND	ERX4684579	Illumina HiSeq 2500	PAIRED	RANDOM	GENOMIC	ILLUMINA	ERS5304749	ERP124941	['PRJEB41201','project.PHE-TB','ERS5304749','SAMEA7548096','experiment.17557','ERR4814737','run.17557','22467494','sample.17557','ERX4684579','773303','ERP124941']		2021-11-10T12:06:00.000Z			GBR	Europe																										250	250818058	104440090	PRJEB41201								['input','CRyPTIC_PHE']	tuberculosis: unclassified		Mycobacterium tuberculosis
SAMEA11206947	ERR7801302	WGS	UNIVERSITY OF BASEL, SWITZERLAND	ERX7368990	Illumina HiSeq 2500	PAIRED		GENOMIC	ILLUMINA	ERS8856447	ERP134075	['ERR7801302','PRJEB49562','9bc3fa2b-c877-4dc7-b821-d8f2b9e08e1b','794708','ena-EXPERIMENT-TAB-21-12-2021-16:44:10:412-12335','SAMEA11206947','24685132','ena-RUN-TAB-21-12-2021-16:44:10:413-12336','ERP134075','G32149','ERX7368990','ERS8856447']	2017	2022-07-28T01:07:00.000Z			TZA	Africa			Homo sapiens	3	human																					608	608949478	272312866	PRJEB49562			99.68	1781636	57	lineage4.3.4.2.1	Sensitive	['diff','tree','input','tbprofiler']	tuberculosis: unclassified		Mycobacterium tuberculosis
SAMN08732358	SRR6855989	WGS	SAN RAFFAELE	SRX3811255	Illumina MiSeq	PAIRED	RANDOM	GENOMIC	ILLUMINA	SRS3061801	SRP128089	['BK00085627','BK00085627_S24.gatk.bam','SAMN08732358','bp0','BK00085627_WGS','8732358','PRJNA428596','SRX3811255','SRR6855989','428596','SRP128089','SRS3061801']		2018-03-20T13:14:00.000Z							Homo sapiens	3	human																					423	423959939	255800421	PRJNA428596			99.59	689826	34	lineage4.1.2	Sensitive	['tbprofiler','tree','diff','input']	tuberculosis: unclassified		Mycobacterium tuberculosis
SAMN12110582	['SRR9405445','SRR9405444','SRR9405443','SRR9405446']	WGA		['SRX6171419','SRX6171420','SRX6171422','SRX6171421']	AB 310 Genetic Analyzer	SINGLE		GENOMIC	CAPILLARY	SRS5003358		['____BI000000WGGAG85270896508617','12110582','SRX6171419','____BI000000WGGAG85270896508618','SRR9405445','SAMN12110582','____BI000000WGGAG85270896508615E','BI MYCOBACTERIUM TUBERCULOSIS','SRR9405444','SRX6171422','____BI000000WGGAG85270896508616','BI MYCOBACTERIUM TUBERCULOSIS M4100A','SRX6171420','____BI000000WGGAG85270896508615','SRR9405443','SRS5003358','SRX6171421','____BI000000WGGAG85270896508617E','SRR9405446','____BI000000WGGAG85270896508618E','SRP202357','____BI000000WGGAG85270896508616E']																																16	17719746	588109040										tuberculosis: unclassified		Mycobacterium tuberculosis
SAMN07766199	SRR6152873	WGS	BC CENTRE FOR DISEASE CONTROL PUBLIC HEALTH LABORATORY	SRX3264963	HiSeq X Ten	PAIRED	RANDOM	GENOMIC	ILLUMINA	SRS2577183	SRP119652	['BC10-Mtb354_2.fastq.gz','413593','SRP119652','SRX3264963','SRR6152873','BC10-Mtb354','SAMN07766199','PRJNA413593','7766199','SRS2577183']	2010	2017-10-10T12:44:00.000Z		49.15 N 123.7 W	CAN	North America	British Columbia		Homo sapiens	3	human					S		S						S	S							590	590695750	313745809	PRJNA413593	CRyPTIC_WHO2021_PMC7612554		99.38	1735935	48	lineage1.2.1.2.1	Sensitive	['input','Napier_2020','Walker_2022','tree','tbprofiler','diff']	tuberculosis: human-adapted	L1	Mycobacterium tuberculosis
SAMN20512335	SRR15316010	WGS	SCHOOL OF PUBLIC HEALTH, FUDAN UNIVERSITY	SRX11620330	Illumina HiSeq 2000	PAIRED	PCR	GENOMIC	ILLUMINA	SRS9655592	SRP330727	['SRR15316010','B32_R1.fastq.gz','SRP330727','SRS9655592','B32','SRX11620330','1998-East-009','SAMN20512335','PRJNA751240','751240','bp0','20512335']	1998	2021-08-01T01:19:00.000Z		30.20 N 120.08 E	CHN	Asia	Zheijiang	sputum	Homo sapiens	3	human																					1808	1808873100	661062085	PRJNA751240			99.63	1849215	62	lineage4	Sensitive	['timelapse_Zhejiang_CHN','input','diff','tree','tbprofiler']	tuberculosis: unclassified		Mycobacterium tuberculosis
SAMN40475149	SRR28388282	AMPLICON	HARVARD TH CHAN SCHOOL OF PUBLIC HEALTH	SRX23993190	Illumina MiSeq	PAIRED	PCR	GENOMIC	ILLUMINA	SRS20790306	SRP496435	['29316_LLL gr D','SRS20790306','bp0','SRR28388282','SRX23993190','40475149','1088513','PRJNA1088513','SRP496435','SAMN40475149','29316-S-LLLgrD_S15_L001_R1_001.fastq.gz']		2024-03-20T00:41:00.000Z			USA	North America	PA, Upitt	As reported: LLL gr D, Gran	Macaca fascicularis	3	crab-eating macaque																					0	226575	239829	PRJNA1088513									tuberculosis: human-adapted	L4	Mycobacterium tuberculosis	Erdman
SAMEA104027296	ERR1949951	WGS	STATENS SERUM INSTITUT	ERX2015740	NextSeq 500	PAIRED	RANDOM	GENOMIC	ILLUMINA	ERS1691189	ERP022352	['ERR1949951','PRJEB20214','ena-RUN-STATENS SERUM INSTITUT-26-04-2017-13:48:51:292-1','ERS1691189','ERP022352','ena-STUDY-STATENS SERUM INSTITUT-03-04-2017-09:47:03:433-394','ena-EXPERIMENT-STATENS SERUM INSTITUT-26-04-2017-13:48:51:292-1','7181585','SAMEA104027296','DKC2-0063','388615','ERX2015740']	2001	2017-05-31T17:26:00.000Z			DNK	Europe		sputum	Homo sapiens	3	human																					888	888539961	455302602	PRJEB20214			99.37	1359205	43	lineage4.8	Sensitive	['tree','input','diff','tbprofiler','outbreak_1112-15_DNK','Napier_2020']	tuberculosis: human-adapted	L4.8	Mycobacterium tuberculosis
SAMN08708202	SRR6831725	WGS	SAN RAFFAELE	SRX3788069	Illumina HiSeq 2500	PAIRED	RANDOM	GENOMIC	ILLUMINA	SRS3040736	SRP128089	['bp0','8708202','PRJNA428596','SRP128089','SRR6831725','105AND1713','105AND1713_WGS','SRX3788069','SAMN08708202','SRS3040736','105AND1713_090816_UKR_090816_100.gatk.bam','428596']		2018-03-14T09:14:00.000Z			UKR	Europe			Homo sapiens	3	human	S	S			S		S	S					S	S				S			310	310001825	177164089	PRJNA428596	CRyPTIC_WHO2021_PMC7612554							['Walker_2022','input']	tuberculosis: unclassified		Mycobacterium tuberculosis
SAMEA5228845	['ERR3077902','ERR3078033']	WGS		['ERX3138790','ERX3138921']	['MinION','Illumina MiSeq']	['PAIRED','SINGLE']	RANDOM	GENOMIC	['ILLUMINA','OXFORD_NANOPORE']	ERS3036287		['2-170613843','13869268','ERX3138921','ERR3077902','ERX3138790','ena-RUN-ModMedMicro-18-01-2019-13:12:09:010-2','ena-STUDY-ModMedMicro-18-01-2019-10:36:16:710-247','ena-EXPERIMENT-ModMedMicro-18-01-2019-11:56:00:131-1','ERS3036287','ena-EXPERIMENT-ModMedMicro-18-01-2019-13:12:09:010-2','601358','ERP113349','ena-RUN-ModMedMicro-18-01-2019-11:56:00:131-1','ERR3078033','PRJEB30861','SAMEA5228845']																																706	706326976	543301574	PRJEB30861			99.32	1107720	36	lineage1.2.1.2.1	Sensitive	['input','diff','tbprofiler','tree']	tuberculosis: unclassified		Mycobacterium tuberculosis
SAMN14344110	SRR11564936	AMPLICON	RUTGERS UNIVERSITY NEWARK	SRX8133858	Illumina MiSeq	PAIRED	PCR	GENOMIC	ILLUMINA	SRS6497297	SRP256991	['PRJNA608715','SRR11564936','14344110','SRS6497297','SRX8133858','2492-DA-0912','SRP256991','SAMN14344110','608715','2492-DA-0912_S50_L001_R1_001.fastq']		2020-04-17T19:30:00.000Z			GHA	Africa		sputum	Homo sapiens	3	human																					21	21297342	8528272	PRJNA608715									tuberculosis: unclassified		Mycobacterium tuberculosis
SAMEA5562166	ERR3275938	WGS	RIVM - NATIONAL INSTITUTE FOR PUBLIC HEALTH AND TH	ERX3302811	Illumina HiSeq 2500	SINGLE	RANDOM	GENOMIC	ILLUMINA	ERS3364198	ERP114661	['11396978','ERP114661','ena-RUN-RIVM - National Institute for Public Health and the Environment-10-04-2019-10:49:30:019-783','PRJEB32037','532369','ena-EXPERIMENT-RIVM - National Institute for Public Health and the Environment-10-04-2019-10:49:30:019-783','SAMEA5562166','ERS3364198','ERR3275938','17-0498','ena-STUDY-RIVM - National Institute for Public Health and the Environment-04-04-2019-10:46:49:835-53','ERX3302811']		2019-06-11T05:57:00.000Z			NLD	Europe																										518	518981653	146193909	PRJEB32037								Napier_2020	tuberculosis: human-adapted	L4.2.1.1	Mycobacterium tuberculosis
SAMN18648181	SRR14164437	WGS	STANFORD UNIVERSITY	SRX10532891	NextSeq 550	PAIRED	RANDOM	GENOMIC	ILLUMINA	SRS8656164	SRP289688	['SRP289688','bp0','671770','L-16-3080-S189_R1.fastq.gz','PRJNA671770','SRX10532891','SRS8656164','L-16-3080-S189','SRR14164437','ms_299','SAMN18648181','18648181']	2016	2021-04-07T13:31:00.000Z			BRA	South America	Mato Grosso do Sul, Dourados	sputum	Homo sapiens	3	human																					335	335919432	155449746	PRJNA671770			99.55	1714844	58	lineage4.1.2.1	Sensitive	['tree','tbprofiler','standford','diff','input']	tuberculosis: unclassified		Mycobacterium tuberculosis
SAMN40031023	SRR28045062	WGS	CHRISTIAN MEDICAL COLLAGE, VELLORE	SRX23696636	Illumina NovaSeq 6000	PAIRED	RANDOM	GENOMIC	ILLUMINA	SRS20528046	SRP226525	['3301022121','PRJNA575883','575883','SRS20528046','SAMN40031023','3301022121_R1.fastq.gz','SRP226525','SRX23696636','40031023','SRR28045062']	2021	2024-02-22T06:57:00.000Z		21.7679 N 78.8718 E	IND	Asia	Madhya Pradesh - Bhairopur	pulmonary	Homo sapiens	3	human																					830	830796262	401563019	PRJNA575883			98.1	1499921	41	lineage4.8	Sensitive	['diff','tree','input','tbprofiler']	tuberculosis: unclassified		Mycobacterium tuberculosis
SAMN12163737	SRR9613547	WGS	MAYO CLINIC	SRX6376614	Illumina MiSeq	PAIRED		GENOMIC	ILLUMINA	SRS5037385	SRP212325	['SRX6376614','SRR9613547','SRP212325','bp0','AP_JHU_MTb-12','SAMN12163737','12163737','SRS5037385','551732','MTb-12_L001_realigned.bam','PRJNA551732','MTb-12']		2019-06-29T06:38:00.000Z			IND	Asia		sputum	Homo sapiens	3	human																					423	423605045	214430567	PRJNA551732			95.75	1161937	20	lineage4.2.2.1	Sensitive	['diff','input','tbprofiler','tree']	tuberculosis: human-adapted	L4	Mycobacterium tuberculosis	H37Rv
SAMN04276791	SRR3725358	WGS	BI	SRX1882352	Illumina HiSeq 2500	SINGLE	PCR	GENOMIC	ILLUMINA	SRS1528800	SRP077478	['4276791','SRR3725358','G04121','BI_407','SRX1882352','300846','SRP077478','SAMN04276791','SRS1528800','PRJNA300846']	2012	2016-06-28T11:45:00.000Z			THA	Asia		sputum	Homo sapiens	3	human																					352	352024390	186132191	PRJNA300846			98.52	1177477	21	lineage1.2.1.2.1	HR-TB	['tbprofiler','input','IeDEA','Menardo_2021','diff']	tuberculosis: human-adapted	L1.2.1	Mycobacterium tuberculosis
SAMEA2533994	['ERR551512','ERR551511','ERR551513']	WGS		['ERX510582','ERX510580','ERX510581']	Illumina MiSeq	PAIRED		GENOMIC	ILLUMINA	ERS457396		['ERR551511','10348-03_lib917_miseq_r0070_251bp','10348-03_lib917_miseq_r0059_251bp','ERX510581','ERX510582','ERX510580','281351','ERS457396','ERR551512','ERP008667','ena-STUDY-FZB-13-11-2014-14:04:40:057-939','SAMEA2533994','10348-03','3785845','10348-03_lib917_miseq_r0065_251bp','PRJEB7727','ERR551513']					SLE	Africa										R		R					S	R	R							926	927529299	565053790	PRJEB7727	CRyPTIC_WHO2021_PMC7612554		99.84	2076168	119	lineage4.3.4.2	MDR-TB	['Menardo_2021','Walker_2022','Menardo_2018','diff','tbprofiler','tree','Napier_2020','input']	tuberculosis: human-adapted	L4.3.4.2	Mycobacterium tuberculosis
SAMEA3558629	ERR1035096	WGS	LSHTM	ERX1113894	Illumina MiSeq	PAIRED		GENOMIC	ILLUMINA	ERS865778	ERP011639	['PRJEB10385','4154925','ERP011639','297845','ena-RUN-LSHTM-25-09-2015-14:04:49:453-521','ena-EXPERIMENT-LSHTM-25-09-2015-14:04:49:453-521','mtb521','ERS865778','ERR1035096','ena-STUDY-LSHTM-18-08-2015-18:02:02:463-104','ERX1113894','SAMEA3558629']		2015-12-10T04:40:00.000Z			VNM	Asia																										1538	1538350584	1035047445	PRJEB10385			99.26	1617209	34	lineage1.1.1.1	Pre-XDR-TB	['tree','Napier_2020','input','diff','tbprofiler']	tuberculosis: human-adapted	L1.1.1.1	Mycobacterium tuberculosis
SAMN18648281	SRR14164756	WGS	STANFORD UNIVERSITY	SRX10533080	NextSeq 550	PAIRED	RANDOM	GENOMIC	ILLUMINA	SRS8656353	SRP289688	['18648281','SRX10533080','SRS8656353','SRR14164756','T1-345-2013-2295-S138_R1.fastq.gz','PRJNA671770','671770','SAMN18648281','SRP289688','bp0','T1-345-2013-2295-S138','ms_399']	2013	2021-04-07T13:37:00.000Z			BRA	South America	Mato Grosso do Sul, Dourados	sputum	Homo sapiens	3	human																					333	333681008	142127792	PRJNA671770								['standford','input']	tuberculosis: unclassified		Mycobacterium tuberculosis
SAMN08732218	SRR6855912	WGS	SAN RAFFAELE	SRX3810877	Illumina MiSeq	PAIRED	RANDOM	GENOMIC	ILLUMINA	SRS3061425	SRP128089	['BF01140560_WGS','SAMN08732218','PRJNA428596','8732218','SRX3810877','SRR6855912','BF01140560','428596','bp0','SRP128089','SRS3061425','BF01140560_S19.gatk.bam']		2018-03-20T13:12:00.000Z							Homo sapiens	3	human																					228	228079797	152116715	PRJNA428596								input	tuberculosis: unclassified		Mycobacterium tuberculosis
SAMN30948763	SRR21690358	WGS	RIVM	SRX17687847	Illumina HiSeq 2500	PAIRED	RANDOM	GENOMIC	ILLUMINA	SRS15219235	SRP399356	['RIVM0039','30948763','SRS15219235','SRP399356','PRJNA882748','RIVM0039.bam','SRR21690358','SRX17687847','bp0','882748','SAMN30948763']	2016	2022-09-23T18:06:00.000Z			NLD	Europe		sputum	Homo sapiens	3	human																					475	475219778	133856579	PRJNA882748								input	tuberculosis: unclassified		Mycobacterium tuberculosis
SAMEA104093464	ERR2747682	WGS	WELLCOME SANGER INSTITUTE	ERX2760736	Illumina HiSeq 2500	PAIRED	RANDOM	GENOMIC	ILLUMINA	ERS1757357	ERP021867	['SAMEA104093464','480613','SC_RUN_23362_7#88','9877761','d6ec5780-07ce-11e7-a0c0-3c4a9275d6c8','Exploring_the_richness_of_Mycobacterium_bovis_strain_diversity-sc-4667','SC_EXP_23362_7#88','ERP021867','ERS1757357','ERR2747682','PRJEB19799','ERX2760736']		2018-08-22T14:09:00.000Z			GBR	Europe																										0	130250	281499	PRJEB19799								['input','bovis_GBR']	tuberculosis: animal-adapted	La1	Mycobacterium bovis
SAMN31030582	SRR21732213	WGS	MDUPHL	SRX17727955	NextSeq 500	PAIRED	RANDOM	GENOMIC	ILLUMINA	SRS15257419	SRP399923	['PRJNA857537','857537','SRR21732213','31030582','SRX17727955','AUSMDU00029953','SRS15257419','AUSMDU00029953_S82_R1_001.fastq.gz','SAMN31030582','SRP399923']	2019	2022-09-27T23:39:00.000Z			AUS	Oceania	Victoria		Homo sapiens	3	human																					562	562773796	234018817	PRJNA857537			99.41	1724554	59	lineage3	Sensitive	['input','tree','diff','tbprofiler']	tuberculosis: unclassified		Mycobacterium tuberculosis
SAMEA4823272	ERR3524843	WGS	WELLCOME SANGER INSTITUTE	ERX3544102	HiSeq X Ten	PAIRED	RANDOM	GENOMIC	ILLUMINA	ERS2643159	ERP024108	['ERX3544102','512657','SC_RUN_26812_1#371','12778385','ERS2643159','ERP024108','SAMEA4823272','Mycobacteria_in_non_CF_bronchiectasis_patients-sc-4853','PRJEB21813','a2214dd6-be4d-11e7-b52c-3c4a9275d6c8','SC_EXP_26812_1#371','ERR3524843']		2019-09-18T15:07:00.000Z																														223	223235682	105698021	PRJEB21813									NTM: avium complex		Mycobacterium avium
SAMN41665290	SRR29274276	WGS	FIND, THE FOUNDATION FOR INNOVATIVE NEW DIAGNOSTICS	SRX24791631	Illumina HiSeq 2000	PAIRED	RANDOM	GENOMIC	ILLUMINA	SRS21508854	SRP511585	['41665290','EUST09223_lib21','EUST09223','SRP511585','bp0','SRX24791631','SRS21508854','SRR29274276','PRJNA1119933','SAMN41665290','EUST09223_lib21_R1.fastq.gz','1119933']	2018-03	2024-06-04T09:44:00.000Z			BGR	Europe			Homo sapiens	3	human																					251	251496000	106802067	PRJNA1119933									tuberculosis: unclassified		Mycobacterium tuberculosis
SAMEA9581514	ERR6397158	WGS	NORWEGIAN INSTITUTE OF PUBLIC HEALTH	ERX6025210	NextSeq 500	PAIRED	RANDOM	GENOMIC	ILLUMINA	ERS7304231	ERP130987	['26fc6a45-0ae1-47cf-9669-385a3f2b131a','764147','ERX6025210','ERS7304231','SAMEA9581514','PRJEB46761','13_Tigray_TB','21732065','ena-EXPERIMENT-NORWEGIAN INSTITUTE OF PUBLIC HEALTH-02-08-2021-14:30:27:254-13','ERR6397158','ena-RUN-NORWEGIAN INSTITUTE OF PUBLIC HEALTH-02-08-2021-14:30:27:254-13','ERP130987']	2018	2021-10-12T05:45:00.000Z			ETH	Africa		sputum	Homo sapiens	3	human																					576	576144342	218221442	PRJEB46761			99.25	1826545	31	lineage3	Sensitive	['tbprofiler','diff','tree','input']	tuberculosis: unclassified		Mycobacterium tuberculosis
SAMEA7526116	ERR4797565	WGS	FOUNDATION FOR MEDICAL RESEARCH INDIA	ERX4666981	NextSeq 500	PAIRED	RANDOM	GENOMIC	ILLUMINA	ERS5282589	ERP124850	['ERX4666981','experiment.10553','sample.10553','ERP124850','ERS5282589','run.10553','22459679','ERR4797565','SAMEA7526116','773292','project.Mumbai','PRJEB41116']		2021-11-09T22:51:00.000Z			IND	Asia	Mumbai					S	S			I	R	R	S	S				R		S	S	S	R	S	R	443	443580300	209845970	PRJEB41116	['Walker_2022','CRyPTIC_reuse_table']		99.26	1418393	46	lineage1.2.2.2	MDR-TB	['tree','CRyPTIC_IND','CRyPTIC_reuse_table','Walker_2022','input','diff','tbprofiler']	tuberculosis: unclassified		Mycobacterium tuberculosis
SAMN31695802	SRR22263420	AMPLICON	UNIVERSITY OF WISCONSIN-MADISON	SRX18239972	Illumina MiSeq	PAIRED	PCR	GENOMIC	ILLUMINA	SRS15735833	SRP407506	['31695802','SRR22263420','SRX18239972','SRS15735833','SAMN31695802','AB04-ACC_S38','AB04-ACC_S38_L001_R1_001.fastq','900591','PRJNA900591','bp0','SRP407506']	2021-08	2022-11-11T14:44:00.000Z			USA	North America	Pittsburgh	lung	Macaca fascicularis	3	crab-eating macaque																					10	10143914	7455458	PRJNA900591									tuberculosis: human-adapted	L4	Mycobacterium tuberculosis	Erdman
SAMEA112799324	ERR11049145	WGS	FZB	ERX10495935	NextSeq 500	PAIRED		GENOMIC	ILLUMINA	ERS14806870	ERP010814	['ena-RUN-TAB-21-03-2023-10:57:59:467-104550','SAMEA112799324','ena-STUDY-FZB-22-06-2015-17:16:39:392-292','ERR11049145','287903','ERX10495935','ERP010814','PRJEB9680','33851380','ena-EXPERIMENT-TAB-21-03-2023-10:57:59:467-104549','ERS14806870','20002993']		2023-07-20T21:00:00.000Z																														527	527635605	241970782	PRJEB9680			99.69	1621670	55	lineage4.3.3	Sensitive	['diff','input','tree','tbprofiler']	tuberculosis: unclassified		Mycobacterium tuberculosis
SAMN30950065	SRR21690593	WGS	RIVM	SRX17688564	Illumina HiSeq 2500	PAIRED	RANDOM	GENOMIC	ILLUMINA	SRS15219952	SRP399356	['30950065','SRS15219952','PRJNA882748','SRR21690593','RIVM1350','RIVM1350.bam','SRX17688564','bp0','SAMN30950065','882748','SRP399356']	2017	2022-09-23T18:08:00.000Z			NLD	Europe		As reported: diagnostic sample	Homo sapiens	3	human																					470	470435982	137240765	PRJNA882748								input	tuberculosis: unclassified		Mycobacterium tuberculosis
SAMN18648538	SRR14164491	WGS	STANFORD UNIVERSITY	SRX10532837	NextSeq 550	PAIRED	RANDOM	GENOMIC	ILLUMINA	SRS8656110	SRP289688	['671770','ms_656','SRX10532837','SRR14164491','SRS8656110','18648538','T3-DNA-M021788-S97','PRJNA671770','SRP289688','bp0','SAMN18648538','T3-DNA-M021788-S97_R1.fastq.gz']	2018	2021-04-07T13:32:00.000Z			BRA	South America	Mato Grosso do Sul, Campo Grande	sputum	Homo sapiens	3	human																					167	167871744	62205367	PRJNA671770			99.8	1020756	34	lineage4.3.3	Sensitive	['tree','standford','input','diff','tbprofiler']	tuberculosis: unclassified		Mycobacterium tuberculosis
SAMN31220373	SRR21887769	WGS	CAPITAL MEDICAL UNIVERSITY	SRX17874577	Illumina HiSeq 2000	PAIRED	RANDOM PCR	GENOMIC	ILLUMINA	SRS15392805	SRP402335	['31220373','SRS15392805','SRP402335','Y31870_1.fastq.gz','Y31870','PRJNA888557','SRX17874577','SRR21887769','888557','SAMN31220373']	2019	2022-10-13T05:30:00.000Z		39.9 N 116.40 E	CHN	Asia	Beijing	sputum	Homo sapiens	3	human																					1770	1770653100	565996750	PRJNA888557			99.56	1778704	61	lineage2.2.1	MDR-TB	['input','tree','diff','tbprofiler']	tuberculosis: unclassified		Mycobacterium tuberculosis
SAMN26200693	SRR18116681	WGS	UNIVERSITY OF SYDNEY	SRX14267193	Illumina HiSeq 1000	PAIRED	RANDOM	GENOMIC	ILLUMINA	SRS12086234	SRP361187	['809746','SAMN26200693','SRX14267193','SRP361187','PRJNA809746','SRS12086234','bp0','129c_R1.fastq.gz','26200693','129c','SRR18116681']	2014	2022-02-24T00:55:00.000Z	Subclinical johnes disease		AUS	Oceania		feces	Ovis aries	3	domestic sheep																					541	541038721	233936632	PRJNA809746									NTM: avium complex		Mycobacterium avium subsp. paratuberculosis
SAMN35721571	SRR24904310	WGS	NATIONAL UNIVERSITY HOSPITAL	SRX20665591	Illumina NovaSeq 6000	PAIRED	RANDOM	GENOMIC	ILLUMINA	SRS17961642	SRP443033	['SRS17961642','PRJNA983112','SAMN35721571','SRP443033','MV106_DKDN220017304-1A_H7YMFDSX5_L2_1.fq.gz','983112','35721571','SRR24904310','SRX20665591','mv105','bp0']	2021	2023-06-13T07:10:00.000Z			SGP	Asia		sputum	Homo sapiens	3	human																					1798	1798516500	588692315	PRJNA983112									NTM: avium complex		Mycobacterium avium complex sp.
SAMN38644607	SRR27048529	WGS	FIOCRUZ	SRX22738192	NextSeq 500	PAIRED		GENOMIC	ILLUMINA	SRS19726706	SRP475706	['SRX22738192','SRS19726706','SRP475706','SAMN38644607','KAN-961402_lib10556_nextseq_n0146_151bp_R1.fastq.gz','SRR27048529','PRJNA1048499','961402','1048499','KAN-961402','bp0','38644607']	1996	2023-12-04T17:01:00.000Z			CZE	Europe		sputum	Homo sapiens	3	human																					443	443562237	204364359	PRJNA1048499									NTM: unclassified		Mycobacterium kansasi
SAMN37815244	SRR26387461	WGS	ST. PETERSBURG PASTEUR INSTITUTE	SRX22093618	Illumina HiSeq 4000	PAIRED	RANDOM	GENOMIC	ILLUMINA	SRS19159559	SRP466386	['PRJNA1028254','SRX22093618','SRR26387461','7074_6_3_9m-IM144_S9_R1_001.fastq.gz','SRS19159559','bp0','37815244','1028254','SRP466386','SAMN37815244','Mycobacterium tuberculosis 9m']	2023	2023-10-15T09:31:00.000Z		59.56 N 30.18 E	RUS	Europe	Saint Petersburg	lung	Mus musculus	2	mouse																					396	396573250	212167621	PRJNA1028254			99.72	1649569	40	lineage4.3.3	Pre-XDR-TB	['tree','input','diff','tbprofiler']	tuberculosis: unclassified		Mycobacterium tuberculosis
SAMEA115751568	ERR13292450	WGS	UNIVERSITY OF OXFORD, NUFFIELD DEPARTMENT OF MEDIC	ERX12662936	Illumina MiSeq	PAIRED	RANDOM PCR	GENOMIC	ILLUMINA	ERS20267855	ERP161058	['ERR13292450','SAMEA115751568','41910507','b28b5ff0-515d-42d2-bc0f-19e45ec26bb9','webin-reads-365d0b39fef5','365d0b39fef5','ERP161058','1124794','PRJEB76547','ERX12662936','ERS20267855']	2020	2024-08-10T07:31:00.000Z			USA	North America																										1158	1158126002	745469915	PRJEB76547								CRyPTIC_2024	tuberculosis: unclassified		Mycobacterium tuberculosis
SAMEA7544034	ERR4810974	WGS	CCDC	ERX4679420	HiSeq X Ten	PAIRED	RANDOM	GENOMIC	ILLUMINA	ERS5300692	ERP124934	['project.CDC_22','experiment.11502','ERS5300692','ERX4679420','ERR4810974','sample.11502','ERP124934','SAMEA7544034','run.11502','773297','PRJEB41194','22463868']		2021-11-10T05:06:00.000Z			CHN	Asia						S	S			R	S	R	S	S				R	R	S	R	S	S	S	R	1327	1327851600	536597799	PRJEB41194	['Walker_2022','CRyPTIC_reuse_table']		99.48	1812111	62	lineage2.2.1	MDR-TB	['tree','tbprofiler','Walker_2022','CRyPTIC_reuse_table','diff','input','CRyPTIC_CCDC_CDC_22']	tuberculosis: unclassified		Mycobacterium tuberculosis
SAMN30957981	SRR21700927	WGS	CENTRE FOR TUBERCULOSIS CONTROL OF GUANGDONG PROVINCE	SRX17698362	Illumina NovaSeq 6000	PAIRED	RANDOM	GENOMIC	ILLUMINA	SRS15229098	SRP399499	['SRX17698362','D20002353a','PRJNA883019','SAMN30957981','883019','bp0','GDTB-51','SRS15229098','D20002353a.realigned.bam','30957981','SRR21700927','SRP399499']	2016	2022-09-25T13:15:00.000Z		23.08 N 113.14 E	CHN	Asia	Guangdong		Homo sapiens	3	human																					1593	1593068985	130388294	PRJNA883019			99.98	1841216	62	lineage4.9	Other	['tree','tbprofiler','diff','input']	tuberculosis: human-adapted	L4	Mycobacterium tuberculosis	H37Rv
SAMN19694032	SRR14807553	WGS	SIMON FRASER UNIVERSITY	SRX11140271	NextSeq 500	PAIRED	RANDOM	GENOMIC	ILLUMINA	SRS9202805	SRP323639	['TB-MoldovaSeq-DNA0281-3277_S91_1.fastq.gz','19694032','736718','SRS9202805','PRJNA736718','SRR14807553','bp0','TB-MoldovaSeq-DNA0281-3277_S91','SRX11140271','SRP323639','SAMN19694032']	2018	2021-06-14T14:27:00.000Z		47.03278 N 28.89972 E	MDA	Europe			Homo sapiens	3	human																					46	46957376	20423224	PRJNA736718								input	tuberculosis: unclassified		Mycobacterium tuberculosis
SAMEA9976858	ERR6866161	WGS	IMPERIAL COLLEGE LONDON	ERX6489589	Illumina HiSeq 2000	PAIRED	RANDOM	GENOMIC	ILLUMINA	ERS7655137	ERP123401	['666870','ERR6866161','22011659','LI2016909_raw_wgs','ERP123401','ERS7655137','LI2016909','PRJEB39837','LI2016909_raw_wgs_R1R2','ena-STUDY-IMPERIAL COLLEGE LONDON-12-08-2020-14:44:57:582-2394','SAMEA9976858','ERX6489589']	2009	2021-10-15T13:51:00.000Z			PER	South America	Lima		Homo sapiens	3	human																					294	294075822	129133699	PRJEB39837			99.54	1540473	51	lineage2.2.1	Sensitive	['tbprofiler','input','tree','standford','diff']	tuberculosis: unclassified		Mycobacterium tuberculosis
SAMN24851379	SRR17567898	WGS	UNIVERSITY OF WISCONSIN-MADISON	SRX13737148	Illumina HiSeq 2000	PAIRED	RANDOM	GENOMIC	ILLUMINA	SRS11614751	SRP313707	['SRS11614751','PRJNA720149','bp0','55-4CP_1.fastq','SRP313707','720149','SRR17567898','SAMN24851379','SRX13737148','55-4CP','24851379']		2022-01-11T19:35:00.000Z							Homo sapiens	3	human																					484	484925364	181136804	PRJNA720149								['input','laboratory_biofilm']	tuberculosis: unclassified		Mycobacterium tuberculosis
SAMN03647833	SRR2100660	WGS	UNIVERSITY OF OXFORD	SRX1095354	Illumina HiSeq 2500	PAIRED	RANDOM	GENOMIC	ILLUMINA	SRS990159	SRP061066	['f4abf319-6570-4615-8de3-5c90aac8a8cb_R00000039_v2.bam','3647833','C00013076','SAMN03647833','PRJNA282721','SRS990159','SRP061066','SRR2100660','282721','SRX1095354']		2015-07-25T18:11:00.000Z			GBR	Europe										S		S					S	S								284	284065600	184534198	PRJNA282721	CRyPTIC_WHO2021_PMC7612554		99.1	2634444	58	lineage1.1.2	Sensitive	['input','Menardo_2018','Napier_2020','Walker_2022','Menardo_2021','diff','tbprofiler','tree']	tuberculosis: human-adapted	L1.1.2	Mycobacterium tuberculosis
SAMEA14501013	ERR9822549	WGS	PUBLIC HEALTH AGENCY OF SWEDEN	ERX9369643	Ion Torrent S5 XL	SINGLE	RANDOM	GENOMIC	ION_TORRENT	ERS12131989	ERP138102	['28935680','ERR9822549','847143','SEA201800037','ERS12131989','ena-EXPERIMENT-TAB-07-06-2022-09:12:06:507-21016','PRJEB53318','ena-RUN-TAB-07-06-2022-09:12:06:508-21017','SAMEA14501013','ERP138102','eb7a9c3f-f8c0-440b-a042-9685ea5b8a95','ERX9369643']	2018	2022-06-26T02:21:00.000Z			SWE	Europe			Homo sapiens	3	human																					467	467024021	360917784	PRJEB53318									tuberculosis: unclassified		Mycobacterium tuberculosis
SAMN04349590	SRR3050054	WGS	UNIVERSITY OF CALGARY	SRX1498992	Illumina MiSeq	PAIRED	RANDOM	GENOMIC	ILLUMINA	SRS1220658	SRP067719	['SRR3050054','306363','SRX1498992','A1-667_S14_L001_R2_001.fastq.gz','PRJNA306363','A1667','SAMN04349590','4349590','SRP067719','SRS1220658']	2014	2015-12-23T00:14:00.000Z			CAN	North America	ON	feces																								286	286585296	186704656	PRJNA306363									NTM: avium complex		Mycobacterium avium subsp. paratuberculosis
SAMN01908794	SRR671770	WGS	BGI	SRX225084	Illumina HiSeq 2000	PAIRED	PCR	GENOMIC	ILLUMINA	SRS388863	SRP018402	['SRR671770','187550','SAMN01908794','SRX225084','BGI_GZ10102','BGI_GZ10102_MYCpfcDCHDFAPEI-87_110122','BGI-FC8118JABXX-110122-L3-GZ10102','1908794','SRP018402','SRS388863','PRJNA187550']		2015-09-05T07:37:00.000Z			CHN	Asia							S					R	S						R				R			528	528000120	344434161	PRJNA187550	CRyPTIC_WHO2021_PMC7612554		99.44	1213731	24	lineage2.2.1	Pre-XDR-TB	['diff','tbprofiler','Walker_2022','Napier_2020','tree','input']	tuberculosis: human-adapted	L2.2.1	Mycobacterium tuberculosis
SAMN31942576	SRR22461663	WGS	INSTITUTO NACIONAL DE SALUD	SRX18428160	Illumina MiSeq	PAIRED	RANDOM	GENOMIC	ILLUMINA	SRS15910017	SRP410580	['SRR22461663','bp0','PER-TB-045_1.fastq.gz','SRX18428160','SRP410580','SRS15910017','906938','31942576','FNI-65','SAMN31942576','PER-TB-045','PRJNA906938']	2021	2022-11-30T09:05:00.000Z		12.05 S 77.04 W	PER	South America	Lima	sputum	Homo sapiens	3	human																					493	493715393	338171683	PRJNA906938			99.48	1272568	42	lineage4.3.3	HR-TB	['tbprofiler','input','tree','standford','diff']	tuberculosis: unclassified		Mycobacterium tuberculosis
SAMEA1708448	ERR245819	WGS	SC	ERX220353	Illumina HiSeq 2000	PAIRED	RANDOM	GENOMIC	ILLUMINA	ERS019872	ERP000436	['1984203','203880','PRJEB2358','SAMEA1708448','Whole_genome_sequencing_of_Mycobacterium_tuberculosis_from_a_population_in_Malawi___transmission_dynamics_and_associations_with_HIV-sc-2010-12-14','ERP000436','SC_RUN_5982_6#6','ERX220353','ERR245819','ERS019872','SC_EXP_5982_6#6','M3000580-sc-2011-01-27-1026659']	2002	2013-03-20T20:45:00.000Z			MWI	Africa		sputum	Homo sapiens	3	human																					391	391975500	296906602	PRJEB2358			98.48	408540	5	lineage3.1.1	Sensitive	['Menardo_2021','tbprofiler','input','Menardo_2018']	tuberculosis: human-adapted	L3.1.1	Mycobacterium tuberculosis
SAMN27763099	SRR18911906	WGS	WADSWORTH CENTER	SRX14989864	Illumina MiSeq	PAIRED	RANDOM	GENOMIC	ILLUMINA	SRS12739059	SRP276100	['SRP276100','A268','SRX14989864','bp0','SAMN27763099','SRS12739059','IDR1900049517-01-01','IDR1900049517-01-01_R1.fastq.gz','27763099','PRJNA650381','SRR18911906','650381']	2019	2022-04-25T12:54:00.000Z		40.7481119 N 73.98438414 W	USA	North America	New York		Homo sapiens	3	human																					567	567562521	326160991	PRJNA650381								input	tuberculosis: unclassified		Mycobacterium tuberculosis
SAMN36834616	SRR25515881	WGS	SHANDONG PROVINCIAL HOSPITAL	SRX21246018	Illumina HiSeq 4000	PAIRED	RANDOM	GENOMIC	ILLUMINA	SRS18500298	SRP453313	['1002108','T1532','bp0','SRP453313','SAMN36834616','SRR25515881','36834616','PRJNA1002108','SRS18500298','T1532.IS300_Clean.1.fastq.gz','SRX21246018']	2017	2023-08-04T04:44:00.000Z		36.40 N 117.00 E	CHN	Asia	Shandong	As reported: phlegm	Homo sapiens	3	human																					1140	1140588900	459010391	PRJNA1002108			99.52	1859025	64	lineage2.2.1	Sensitive	['diff','input','tree','tbprofiler']	tuberculosis: human-adapted	L4	Mycobacterium tuberculosis	H37Rv
SAMEA12616984	ERR8158060	WGS	IBV_CSIC	ERX7723021	Illumina MiSeq	PAIRED	RANDOM	GENOMIC	ILLUMINA	ERS10223416	ERP135069	['ERX7723021','ERS10223416','WGS_MTB_outbreak','ERR8158060','32808641','SAMEA12616984','GC265','925769','ERP135069','PRJEB50491']		2023-01-23T06:24:00.000Z																														337	337657145	185603234	PRJEB50491			97.19	1109564	57	lineage2.2.1	Sensitive	['tbprofiler','tree','diff','input']	tuberculosis: unclassified		Mycobacterium tuberculosis
SAMN41934500	SRR29477044	WGS	AGRICULTURE AND AGRI-FOOD CANADA	SRX24989159	Illumina NovaSeq 6000	PAIRED	RANDOM	GENOMIC	ILLUMINA	SRS21690971	SRP418573	['925907','SRR29477044','SRX24989159','SRS21690971','568','41934500','PRJNA925907','SRP418573','NS.2014.001.IDT_i7_33---IDT_i5_33.568_R1.fastq.gz','AAFC_MAP_#568_2016-03-16_09','SAMN41934500']	2021	2024-06-20T14:21:00.000Z			CAN	North America	Ontario	feces	Bos taurus	2	domestic cattle																					1053	1053241610	329963524	PRJNA925907									NTM: avium complex		Mycobacterium avium subsp. paratuberculosis
SAMN40031128	SRR28044765	WGS	CHRISTIAN MEDICAL COLLAGE, VELLORE	SRX23696269	Illumina NovaSeq 6000	PAIRED	RANDOM	GENOMIC	ILLUMINA	SRS20526488	SRP226525	['SAMN40031128','3601012506_R1.fastq.gz','SRP226525','3601012506','575883','SRS20526488','40031128','SRX23696269','SRR28044765','PRJNA575883']	2022	2024-02-22T06:57:00.000Z		21.7679 N 78.8718 E	IND	Asia	Madhya Pradesh - Bhairopur		Homo sapiens	3	human																					1120	1120052768	456880698	PRJNA575883			38.47	568078	15	lineage2.2.1	Pre-XDR-TB	['tbprofiler','input','diff']	tuberculosis: unclassified		Mycobacterium tuberculosis
SAMN30962288	SRR21675647	WGS	WADSWORTH CENTER	SRX17673977	Illumina MiSeq	PAIRED	RANDOM	GENOMIC	ILLUMINA	SRS15205875	SRP338930	['30962288','SAMN30962288','IDR1700028177','IDR1700028177-01-01_S16_L001_R1_001.fastq.gz','SRX17673977','SRP338930','PRJNA766641','766641','SRR21675647','SRS15205875']	2017	2022-09-22T10:37:00.000Z			USA	North America	New York state		Homo sapiens	3	human																					412	412342229	263609295	PRJNA766641								input	tuberculosis: unclassified		Mycobacterium tuberculosis
SAMEA8719175	ERR8976052	WGS	CTB/NICD	ERX5544278	Illumina NovaSeq 6000	PAIRED	RANDOM	GENOMIC	ILLUMINA	ERS6403619	ERP128647	['773351','ERR8976052','run.29610.1','experiment.29610','ERP128647','PRJEB44577','ERS6403619','SAMEA8719175','project.Wellcome_clinical_isolates_site10','26340143','ERX5544278','sample.29610']		2022-03-15T07:53:00.000Z			ZAF	Africa						R				R	R	R	R					R		S	R		S	S	R	676	676345308	225010115	PRJEB44577	CRyPTIC_reuse_table		99.52	1815100	63	lineage2.2.2	MDR-TB	['tbprofiler','CRyPTIC_CTB-NICD','CRyPTIC_reuse_table','tree','diff','input']	tuberculosis: unclassified		Mycobacterium tuberculosis
SAMEA7184552	ERR4457779	WGS	IMPERIAL COLLEGE LONDON	ERX4398150	Illumina HiSeq 2000	PAIRED	RANDOM	GENOMIC	ILLUMINA	ERS4944794	ERP123401	['SAMEA7184552','ERP123401','CA0036210','ERS4944794','16336785','PRJEB39837','CA0036210_raw_wgs','666870','ena-STUDY-IMPERIAL COLLEGE LONDON-12-08-2020-14:44:57:582-2394','CA0036210_raw_wgs_R1R2','ERX4398150','ERR4457779']	2010	2020-10-01T21:30:00.000Z			PER	South America	Lima		Homo sapiens	3	human																					355	355669930	154970493	PRJEB39837								['standford','input']	tuberculosis: unclassified		Mycobacterium tuberculosis
SAMEA8718969	ERR8975845	WGS	CTB/NICD	ERX5544073	Illumina NovaSeq 6000	PAIRED	RANDOM	GENOMIC	ILLUMINA	ERS6403414	ERP128647	['sample.29405','773351','project.Wellcome_clinical_isolates_site10','experiment.29405','PRJEB44577','ERS6403414','run.29405.1','ERP128647','26339938','SAMEA8718969','ERX5544073','ERR8975845']		2022-03-15T07:43:00.000Z			ZAF	Africa																										746	746366424	238605370	PRJEB44577			99.97	1801201	63	lineage4.9	Sensitive	['CRyPTIC_CTB-NICD','diff','input','tbprofiler','tree']	tuberculosis: unclassified		Mycobacterium tuberculosis
SAMEA7554356	ERR4820989	WGS	PUBLIC HEALTH ENGLAND	ERX4690831	Illumina HiSeq 2500	PAIRED	RANDOM	GENOMIC	ILLUMINA	ERS5311001	ERP124941	['SAMEA7554356','sample.23810','ERX4690831','project.PHE-TB','experiment.23810','PRJEB41201','run.23810','ERR4820989','773303','ERS5311001','22473751','ERP124941']		2021-11-11T01:55:00.000Z			GBR	Europe										S		R						S								68	68903668	29966514	PRJEB41201	Walker_2022							['Walker_2022','input','CRyPTIC_PHE']	tuberculosis: unclassified		Mycobacterium tuberculosis
SAMEA113538438	ERR11466384	WGS	FZB	ERX10872541	NextSeq 500	PAIRED		GENOMIC	ILLUMINA	ERS15534859	ERP147571	['35506815','BTB-73','PRJEB62480','SAMEA113538438','ena-EXPERIMENT-TAB-22-05-2023-12:53:16:429-8206','ERP147571','ERR11466384','ena-RUN-TAB-22-05-2023-12:53:16:429-8207','ERS15534859','ERX10872541','d05d2f15-c027-4055-b906-d9d6d110849e','979605']		2023-09-17T03:15:00.000Z			BWA	Africa																										905	905485258	348622348	PRJEB62480			99.16	1648999	47	lineage4.1.1.3	Sensitive	['diff','tbprofiler','Kopanyo','tree','input']	tuberculosis: unclassified		Mycobacterium tuberculosis
SAMN00103232	SRR022870	WGS	BI	SRX007716	Illumina Genome Analyzer II	SINGLE	RANDOM	GENOMIC	ILLUMINA	SRS004754	SRP001137	['103232','SRX007716','30AU2AAXX080807-6-S','SRP001137','SAMN00103232','SRR022870','BI.080807_SL-XAL_0001_FC30AU2AAXX.6','PRJNA52007','52007','Mycobacterium_tuberculosis_WGS_Comparative_multi_isolate','BROAD:SEQUENCING_SAMPLE:15710.0','SRS004754']		2014-05-26T08:09:00.000Z																														667	667341579	577963136	PRJNA52007								Brites_2018	tuberculosis: human-adapted	L2	Mycobacterium tuberculosis
SAMEA1117682	ERR2512501	WGS	PHE	ERX2531711	Illumina HiSeq 2500	PAIRED	RANDOM	GENOMIC	ILLUMINA	ERS2397091	ERP107961	['sample.4053','experiment.4053','ERR2512501','ERP107961','run.4053','ERX2531711','PRJEB25991','SAMEA1117682','ERS2397091','493034','project.First_10k_genomes_study_set_4','10121628']		2021-10-23T15:07:00.000Z			GBR	Europe	England									S		S					S	S								594	594120976	311005984	PRJEB25991	Walker_2022		99.44	1822784	62	lineage4.2.2.2	Sensitive	['input','Napier_2020','diff','tree','CRyPTIC_PHE','Walker_2022','tbprofiler']	tuberculosis: human-adapted	L4.2.2.2	Mycobacterium tuberculosis
SAMEA7563539	ERR4831098	WGS	PHS SWEDEN	ERX4701082	Illumina HiSeq 2500	PAIRED	RANDOM	GENOMIC	ILLUMINA	ERS5320171	ERP125014	['773340','ERR4831098','ERP125014','project.PHS_Sweden','ERX4701082','sample.30398','experiment.30398','run.30398','ERS5320171','PRJEB41273','SAMEA7563539','22479105']		2021-11-11T11:03:00.000Z										S				R	R	R	S	R				R		S	S	S	R	S	R	823	823332634	260134814	PRJEB41273	CRyPTIC_reuse_table		99.71	1889653	60	lineage4.3.3	Pre-XDR-TB	['input','diff','CRyPTIC_reuse_table','tree','tbprofiler','CRyPTIC_PHS_Sweden']	tuberculosis: unclassified		Mycobacterium tuberculosis
SAMEA112750720	ERR10969219	WGS	NATIONAL INSTITUTE OF HEALTH DR. RICARDO JORGE	ERX10406498	NextSeq 2000	PAIRED	RANDOM	GENOMIC	ILLUMINA	ERS14745411	ERP111748	['ERX10406498','INSA_27102018','SAMEA112750720','ERP111748','ERS14745411','PRJEB29446','ERR10969219','PT_TB0459','33679874','505027']	2022	2023-03-10T23:24:00.000Z			PRT	Europe																										458	458060842	151459084	PRJEB29446			99.38	1683037	56	lineage4.7	Sensitive	['tree','tbprofiler','input','diff']	tuberculosis: unclassified		Mycobacterium tuberculosis
SAMEA6451331	ERR3794435	WGS	FZB	ERX3796402	NextSeq 500	PAIRED		GENOMIC	ILLUMINA	ERS4216887	ERP119170	['PRJEB36040','ERX3796402','4078-99','ERS4216887','SAMEA6451331','ERP119170','14317845','ena-RUN-FZB-06-01-2020-14:13:08:036-82','ERR3794435','614279','ena-EXPERIMENT-FZB-06-01-2020-14:13:08:036-82','ena-STUDY-FZB-06-01-2020-10:49:26:730-1695']		2020-11-10T17:25:00.000Z																														1158	1158770305	488374430	PRJEB36040			99.45	1716590	59	lineage2.2.1	MDR-TB	['tbprofiler','tree','input','diff']	MTBC		Mycobacterium tuberculosis complex sp.
SAMN10593122	SRR8377831	WGS	VAVILOV INSTITUTE OF GENERAL GENETICS RUSSIAN ACADEMY OF SCIENCES	SRX5187829	Illumina HiSeq 2500	PAIRED	PCR	GENOMIC	ILLUMINA	SRS4194146	SRP173574	['EKB80.bam','PRJNA509547','509547','SAMN10593122','SRR8377831','Mycobacterium tuberculosis isolate EKB80','EKB80','SRP173574','10593122','SRX5187829','SRS4194146']	2017	2018-12-28T15:38:00.000Z		56.50 N 60.35 E	RUS	Europe	Ekaterinburg	lung	Homo sapiens	3	human																					2025	2025245394	507783270	PRJNA509547			99.48	1834723	45	lineage2.2.1	MDR-TB	['diff','tree','Menardo_2021','input','tbprofiler']	tuberculosis: human-adapted	L2.2.1	Mycobacterium tuberculosis
SAMN40273777	SRR28239764	WGS	NIH / NIAID	SRX23851055	NextSeq 2000	PAIRED	RANDOM	GENOMIC	ILLUMINA	SRS20671127	SRP493618	['40273777','SRX23851055','TBPO-6764_lib61831_nextseq_ny0117_151bp.filtered_2_bwa.1.fastq.gz','77057','PRJNA1074779','1074779','SRR28239764','SRP493618','SAMN40273777','SRS20671127']	2019	2024-03-06T10:16:00.000Z		41.7151 N 44.8271 E	GEO	Asia	Tbilisi	sputum	Homo sapiens	3	human																					894	894481534	302911732	PRJNA1074779			99.56	1632981	55	lineage2.2.1	MDR-TB	['tree','diff','tbprofiler','input']	tuberculosis: unclassified		Mycobacterium tuberculosis
SAMEA1465969	ERR126628	WGS	SC	ERX102777	Illumina HiSeq 2000	PAIRED	RANDOM	GENOMIC	ILLUMINA	ERS078188	ERP001072	['ERS078188','ERX102777','1037828','204548','PRJEB2794','ERP001072','Karonga_Prevention_Study__KPS____whole_genome_sequencing_in_a_whole_population-sc-2011-12-13T10:33:26Z-2066','SC_EXP_7641_4#32','Karonga_Prevention_Study__KPS____whole_genome_sequ','SAMEA1465969','66023-sc-2011-12-13T10:46:43Z-1322674','SC_RUN_7641_4#32','ERR126628']	2009	2014-09-26T19:23:00.000Z			MWI	Africa	Karonga	sputum	Homo sapiens	3	human							S						S								1032	1032491400	616959354	PRJEB2794	Coll_2018		99.75	1836297	42	lineage4.3.4.2	Sensitive	['tree','Napier_2020','Karonga_Prevention_Study','Coll_2018','tbprofiler','Menardo_2021','diff','Menardo_2018','input']	tuberculosis: human-adapted	L4.3.4.2	Mycobacterium tuberculosis
SAMN30429066	SRR21159802	AMPLICON	UNIVERSITY OF HONG KONG	SRX17171173	Illumina MiSeq	PAIRED	PCR	OTHER	ILLUMINA	SRS14741527	SRP393326	['PRJNA871806','SAMN30429066','SRR21159802','SRS14741527','871806','bp0','wc10_1.fastq.gz','30429066','SRX17171173','wc10','SRP393326']	2019	2022-08-22T07:37:00.000Z		22.31 N 114.17 E	HKG	Asia		sputum	Homo sapiens	3	human																					9	9319455	4978560	PRJNA871806									tuberculosis: unclassified		Mycobacterium tuberculosis
SAMN08709220	SRR6832781	WGS	SAN RAFFAELE	SRX3788796	Illumina HiSeq 2500	PAIRED	RANDOM	GENOMIC	ILLUMINA	SRS3041459	SRP128089	['88-2607','8709220','bp0','SRX3788796','PRJNA428596','SRS3041459','SRP128089','88-2607_090816_UKR_090816_100.gatk.bam','SRR6832781','SAMN08709220','88-2607_WGS','428596']		2018-03-14T10:42:00.000Z			UKR	Europe			Homo sapiens	3	human	S	S			R		R	S	S			S	R	R				S			208	208855577	101780417	PRJNA428596	CRyPTIC_WHO2021_PMC7612554		99.66	1825092	39	lineage4.3.3	MDR-TB	['tbprofiler','Walker_2022','tree','diff','input']	tuberculosis: unclassified		Mycobacterium tuberculosis
SAMN06055696	SRR5073971	WGS	UNIVERSITY OF MELBOURNE	SRX2393061	Illumina HiSeq 2500	PAIRED	RANDOM	GENOMIC	ILLUMINA	SRS1834514	SRP094134	['SRR5073971','6055696','SRS1834514','bp0','02MTB0438_S105_L002_2.fastq.gz','PRJNA355614','SAMN06055696','355614','SRP094134','SRX2393061','HCMC1299']	2009-06	2016-12-02T18:57:00.000Z		10.82 N 106.63 E	VNM	Asia	Ho Chi Minh City	sputum	Homo sapiens	3	human																					430	430618944	199060694	PRJNA355614			99.1	1545987	49	lineage1.1.1.1	Sensitive	['Menardo_2021','Napier_2020','tree','diff','tbprofiler','input']	tuberculosis: human-adapted	L1.1.1.1	Mycobacterium tuberculosis
SAMN41812119	SRR29385304	WGS	LIAONING PROVINCIAL CENTER FOR DISEASE CONTROL AND PREVENTION	SRX24899551	Illumina NovaSeq 6000	PAIRED	PCR	GENOMIC	ILLUMINA	SRS21605797	SRP513650	['41812119','="WGSlib"&A196','SAMN41812119','SRS21605797','PRJNA1123462','SRR29385304','SRX24899551','SRP513650','211439','bp0','211439_1.fq.gz','1123462']	2021-07	2024-06-13T05:03:00.000Z			CHN	Asia	Liaoning	sputum	Homo sapiens	3	human																					2208	2208418800	734331413	PRJNA1123462									tuberculosis: human-adapted	L4	Mycobacterium tuberculosis	H37Rv
SAMEA2079044	['ERR351878','ERR386810']	WGS		['ERX324661','ERX359040']	Illumina HiSeq 2000	PAIRED	RANDOM	GENOMIC	ILLUMINA	ERS253629		['2375663','SC_RUN_10868_7#34','ERR351878','SC_RUN_10396_1#34','ERS253629','ERP000276','SAMEA2079044','SC_EXP_10396_1#34','ERX359040','SC_EXP_10868_7#34','ERX324661','S00018331-sc-2013-06-06T15:00:36Z-1641735','Mycobacterium tuberculosis pilot-sc-2010-07-26','203976','PRJEB2221','ERR386810']																																763	763427600	375385888	PRJEB2221			99.33	3658380	82	lineage3	Sensitive	['diff','tree','tbprofiler','input']	tuberculosis: unclassified		Mycobacterium tuberculosis
SAMN33010736	SRR23310866	WGS	UNIVERSITY OF CALIFORNIA, SAN DIEGO	SRX19253669	NextSeq 500	PAIRED	RANDOM	GENOMIC	ILLUMINA	SRS16656414	SRP420557	['bp0','SRS16656414','SRP420557','TB-BP21037-127_S242_R1_001.fastq.gz','SRX19253669','SRR23310866','930488','33010736','BP2-1037','PRJNA930488','SAMN33010736']	2017	2023-02-01T21:08:00.000Z		47.00 N 28.83 E	MDA	Europe	Chisinau	sputum	Homo sapiens	3	human																					485	485837668	210632155	PRJNA930488			99.17	1671292	56	lineage4.2.1	Pre-XDR-TB	['diff','tbprofiler','input','tree']	tuberculosis: unclassified		Mycobacterium tuberculosis
SAMN14516559	SRR11461680	WGS	NOGUCHI MEMORIAL INSTITUTE FOR MEDICAL RESEARCH - UNIVERSITY OF GHANA	SRX8038987	Illumina HiSeq 2500	SINGLE	RANDOM	GENOMIC	ILLUMINA	SRS6410939	SRP254440	['14516559','SRS6410939','G26760','SRX8038987','G26760.R1.fastq.gz','bp0','SRR11461680','SRP254440','SAMN14516559','TBNm 1541B','PRJNA616081','616081']	2014	2020-04-02T02:16:00.000Z		5.63 N 0.18 W	GHA	Africa			Homo sapiens	3	human																					496	496172502	233938736	PRJNA616081									tuberculosis: unclassified		Mycobacterium tuberculosis
SAMN43780288	SRR30673264	WGS	FIND, THE FOUNDATION FOR INNOVATIVE NEW DIAGNOSTICS	SRX26091697	Illumina HiSeq X	PAIRED	RANDOM	GENOMIC	ILLUMINA	SRS22658015	SRP532857	['WGS-TB038050174','SRS22658015','SRR30673264','TB038050174','43780288','SRX26091697','SAMN43780288','TB038050174_R1.fastq.gz','1160005','PRJNA1160005','SRP532857']	2021	2024-09-16T04:54:00.000Z			IND	Asia		sputum	Homo sapiens	3	human																					788	788750312	345970382	PRJNA1160005									tuberculosis: unclassified		Mycobacterium tuberculosis
SAMEA7546995	ERR4813489	WGS	UNIVERSIDAD PERUANA CAYETANO HEREDIA	ERX4683479	Illumina NovaSeq 6000	PAIRED	RANDOM	GENOMIC	ILLUMINA	ERS5303649	ERP124939	['773301','experiment.32191','ERX4683479','PRJEB41199','ERS5303649','sample.32191','SAMEA7546995','22466388','project.Peru_Wellcome','ERR4813489','run.32191','ERP124939']	2019	2021-11-10T10:02:00.000Z			PER	South America						S				S	S	S	S	S				S		S	S	S	S	S	S	771	771324912	245795162	PRJEB41199	['CRyPTIC_reuse_table','Walker_2022']		99.52	1870419	65	lineage4.3.3	Sensitive	['Walker_2022','diff','input','standford','CRyPTIC_UPCH','tbprofiler','CRyPTIC_reuse_table']	tuberculosis: unclassified		Mycobacterium tuberculosis
SAMN03246407	SRR1723667	WGS	INSTITUTE OF PATHOGEN BIOLOGY, CAMS&PUMC	SRX816922	Illumina Genome Analyzer IIx	SINGLE	RANDOM	GENOMIC	ILLUMINA	SRS797155	SRP051327	['07MDR20137 WGS','07MDR20137.fastq.bz2','268900','SRR1723667','SAMN03246407','SRX816922','SRP051327','PRJNA268900','07MDR20137','SRS797155','3246407']	2007	2015-01-10T08:33:00.000Z			CHN	Asia	Guangxi	sputum	Homo sapiens	3	human																					435	435630456	285541284	PRJNA268900								['input','Napier_2020']	tuberculosis: human-adapted	L2.2.1	Mycobacterium tuberculosis
SAMN38210154	SRR26794421	WGS	HMS	SRX22491849	Illumina HiSeq 4000	SINGLE	cDNA	GENOMIC	ILLUMINA	SRS19504965	SRP471323	['SRS19504965','Peru6291_R1.fastq.gz','SAMN38210154','1039243','SRR26794421','PRJNA1039243','SRP471323','6291','SRX22491849','38210154','bp0','Peru6291']	2011	2023-11-11T22:53:00.000Z			PER	South America		sputum	Homo sapiens	3	human																					240	240156000	101294262	PRJNA1039243								standford	tuberculosis: unclassified		Mycobacterium tuberculosis
SAMN41416808	SRR29051054	WGS	FIND, THE FOUNDATION FOR INNOVATIVE NEW DIAGNOSTICS	SRX24576079	Illumina HiSeq 2000	PAIRED	RANDOM	GENOMIC	ILLUMINA	SRS21316168	SRP507535	['PRJNA1109295','SAMN41416808','1109295','41416808','SRX24576079','SRS21316168','456AC9_04256E2A8598_111557','SRR29051054','456AC9_04256E2A8598','SRP507535','TB-IS-1051-111557E_S60_R1_001.fastq.gz']		2024-05-16T09:58:00.000Z							Homo sapiens	3	human																					255	255032054	107493294	PRJNA1109295								WHO_mutations_2023	tuberculosis: unclassified		Mycobacterium tuberculosis
SAMEA6875061	ERR4195732	WGS	Instituto_de_Biomedicina_de_Valencia	ERX4156287	Illumina MiSeq	PAIRED	RANDOM	GENOMIC	ILLUMINA	ERS4602622	ERP122165	['mtb_valencia_isolates','PRJEB38719','SAMEA6875061','ERS4602622','ERX4156287','ERP122165','ERR4195732','28874260','G142','846033']	2014	2022-06-11T04:51:00.000Z			ESP	Europe	Valencia					S					S															438	438576944	222754957	PRJEB38719		No	99.79	1929422	89	lineage4.3.3	Sensitive	['tbprofiler','TGU','tree','Cancino-Muñoz_2022','diff','input']	tuberculosis: human-adapted	L4.3.3	Mycobacterium tuberculosis
SAMEA115745294	ERR13284091	WGS	UNIVERSITY OF OXFORD, NUFFIELD DEPARTMENT OF MEDIC	ERX12654517	NextSeq 500	PAIRED	RANDOM PCR	GENOMIC	ILLUMINA	ERS20255178	ERP161058	['ERR13284091','webin-reads-366f218f7865','ERS20255178','PRJEB76547','b28b5ff0-515d-42d2-bc0f-19e45ec26bb9','1124794','41888980','SAMEA115745294','ERX12654517','ERP161058','366f218f7865']	2020	2024-08-10T12:02:00.000Z			DEU	Europe																										943	943814832	418424721	PRJEB76547								CRyPTIC_2024	tuberculosis: unclassified		Mycobacterium tuberculosis
SAMN40983242	SRR28706456	WGS	NIAID TB PORTALS PROGRAM	SRX24273799	NextSeq 2000	PAIRED	RANDOM	GENOMIC	ILLUMINA	SRS21039765	SRP502062	['54931','TBPO-5891_lib62466_nextseq_ny0121_151bp.filtered_2_bwa.1.fastq.gz','SRS21039765','SRX24273799','PRJNA1074793','SRR28706456','SAMN40983242','SRP502062','40983242','1074793']	2022	2024-04-16T14:23:00.000Z		48.0196 N 66.9237 E	KAZ	Asia		sputum	Homo sapiens	3	human																					1019	1019116043	343228967	PRJNA1074793			99.23	1582540	53	lineage2.2.1	MDR-TB	['input','tree','tbprofiler','diff']	tuberculosis: unclassified		Mycobacterium tuberculosis
SAMEA4744398	ERR2653213	WGS	NORWEGIAN INSTITUTE OF PUBLIC HEALTH	ERX2669667	Illumina MiSeq	PAIRED	RANDOM	GENOMIC	ILLUMINA	ERS2564509	ERP109440	['ena-EXPERIMENT-NORWEGIAN INSTITUTE OF PUBLIC HEALTH-19-06-2018-13:51:32:586-300','ERR2653213','PRJEB27366','ERS2564509','ena-RUN-NORWEGIAN INSTITUTE OF PUBLIC HEALTH-19-06-2018-13:51:32:586-300','ERP109440','ERX2669667','476915','SAMEA4744398','9578929','BRZ-279','ena-STUDY-NORWEGIAN INSTITUTE OF PUBLIC HEALTH-19-06-2018-13:52:22:783-854']	2011	2018-07-12T10:23:00.000Z			BRA	South America			Homo sapiens	3	human																					742	742270398	355405247	PRJEB27366			99.47	1203744	41	lineage4.1.1.1	Pre-XDR-TB	['Nimmo_2024','diff','tree','input','standford','tbprofiler']	tuberculosis: human-adapted	L4	Mycobacterium tuberculosis
SAMEA115880330	ERR13441756	WGS	ST JAMES'S HOPSITAL	ERX12811915	Illumina HiSeq 2000	SINGLE	PCR	GENOMIC	ILLUMINA	ERS20729483	ERP158935	['ERP158935','43000489','SAMEA115880330','ERX12811915','11IE21','ena-RUN-TAB-01-08-2024-15:24:37:919-66963','PRJEB74244','1094277','ERR13441756','ERS20729483','cc67b5fc-c9f7-4fb2-b822-825eaf48cad4','ena-EXPERIMENT-TAB-01-08-2024-15:24:37:919-66962']	2011				IRL	Europe			Homo sapiens	3	human																					0	0	0	PRJEB74244									tuberculosis: unclassified		Mycobacterium tuberculosis
SAMN43780444	SRR30673232	WGS	FIND, THE FOUNDATION FOR INNOVATIVE NEW DIAGNOSTICS	SRX26091729	Illumina HiSeq X	PAIRED	RANDOM	GENOMIC	ILLUMINA	SRS22658047	SRP532857	['43780444','SAMN43780444','TB038050330_R1.fastq.gz','1160005','WGS-TB038050330','SRR30673232','SRX26091729','SRP532857','PRJNA1160005','TB038050330','SRS22658047']	2022	2024-09-16T04:55:00.000Z			IND	Asia		sputum	Homo sapiens	3	human																					1477	1477471882	562085573	PRJNA1160005									tuberculosis: unclassified		Mycobacterium tuberculosis
SAMN43358208	SRR30362841	WGS	IHU	SRX25820757	Illumina NovaSeq X	PAIRED	RANDOM	GENOMIC	ILLUMINA	SRS22450467	SRP528529	['SRS22450467','B0710199_S46','B0710199','SRR30362841','SRP528529','43358208','SAMN43358208','1152264','PRJNA1152264','B0710199_S46_R1.fastq.gz','bp0','SRX25820757']	2022	2024-08-25T17:02:00.000Z	Tuberculose	4.4039 N 18.5647 E	CAF	Africa			Homo sapiens	3	human																					766	766673654	252869191	PRJNA1152264									tuberculosis: unclassified		Mycobacterium tuberculosis
SAMN16522129	SRR12882759	WGS	SWISSTPH	SRX9348550	Illumina HiSeq 2000	PAIRED		GENOMIC	ILLUMINA	SRS7571535	SRP288262	['PRJNA670836','16522129','bp0','SRR12882759','SRS7571535','SRP288262','SAMN16522129','BSSE_QGF_30281_150304_D00535_0064_BHBCU3ADXX_1_CGTACTA-CTCTCTA_L001_R1_001_B2_G02782.fastq.gz','G02782','BSSE-QGF-30281','670836','SRX9348550']		2020-10-23T06:37:00.000Z			UGA	Africa		sputum	Homo sapiens	3	human																					2170	2170192858	1594417919	PRJNA670836			99.4	1518062	34	lineage3	Other	['diff','tbprofiler','tree','input']	tuberculosis: unclassified		Mycobacterium tuberculosis
SAMN15180218	SRR11972400	WGS	UNIVERSITY OF OTAGO	SRX8515975	Illumina MiSeq	PAIRED	RANDOM	GENOMIC	ILLUMINA	SRS6813631	SRP266712	['638161','SRR11972400','SRS6813631','M042_R1.fastq.gz','PRJNA638161','SRX8515975','SRP266712','15180218','M042','SAMN15180218']		2020-06-10T04:55:00.000Z		16.8409 N 96.1735 E	MMR	Asia	Yangon	sputum	Homo sapiens	3	human																					133	133768606	85927939	PRJNA638161								input	tuberculosis: unclassified		Mycobacterium tuberculosis
SAMN41725794	SRR29356630	WGS	FIND, THE FOUNDATION FOR INNOVATIVE NEW DIAGNOSTICS	SRX24871711	Illumina HiSeq 2000	PAIRED	RANDOM	GENOMIC	ILLUMINA	SRS21581183	SRP513120	['Isolate_47','SRR29356630','SAMN41725794','SRX24871711','Isolate_47_R1.fq.gz','SRS21581183','PRJNA1119380','SRP513120','1119380','41725794']	2021	2024-06-11T08:22:00.000Z			ISR	Asia		As reported: Others	Homo sapiens	3	human																					413	413921978	108837072	PRJNA1119380									tuberculosis: unclassified		Mycobacterium tuberculosis
SAMN10966162	SRR8600296	WGS	UNIVERSITY COLLEGE DUBLIN	SRX5400029	Illumina MiSeq	PAIRED	RANDOM	GENOMIC	ILLUMINA	SRS4386851	SRP186442	['SRX5400029','HI-61-3733-03_S229_R1_001.fastq.gz','SRR8600296','SAMN10966162','SRS4386851','SRP186442','10966162','HI-61-3733-03','523164','PRJNA523164']	2003	2019-02-21T04:10:00.000Z			GBR	Europe	England, Woodchester Park		Bos taurus	2	bovine																					170	170933908	64713270	PRJNA523164			99.3	1010319	24	La1.8.1	Other	['tbprofiler','tree','diff','input']	tuberculosis: animal-adapted	La1	Mycobacterium bovis
SAMEA2683047	ERR751567	WGS	SC	ERX695249	Illumina HiSeq 2000	PAIRED	RANDOM	GENOMIC	ILLUMINA	ERS519108	ERP004677	['ERP004677','ERS519108','PRJEB5280','3336642','SAMEA2683047','247745','PH439_CA149M_1-sc-1838241','Mycobacterium_tuberculosis__HICF__sequencing-sc-2926','ERX695249','ERR751567','SC_RUN_14722_8#28','SC_EXP_14722_8#28']	2011	2016-01-19T01:12:00.000Z			PER	South America			Homo sapiens	3	human																					615	615644600	341651411	PRJEB5280			99.59	1571711	36	lineage4.3.3	MDR-TB	['Napier_2020','tbprofiler','Nimmo_2024','standford','tree','diff','input','Menardo_2021']	tuberculosis: human-adapted	L4.3.3	Mycobacterium tuberculosis
SAMEA115475740	['ERR12866453','ERR12866451','ERR12866450','ERR12866452']	WGS		['ERX12239271','ERX12239273','ERX12239274','ERX12239272']	Illumina NovaSeq 6000	SINGLE		GENOMIC	ILLUMINA	ERS18732106		['42698525','ena-RUN-TAB-10-04-2024-10:42:12:364-2028','ERR12866450','ERR12866453','ERX12239271','794708','ERX12239272','G66443','ena-RUN-TAB-10-04-2024-10:42:12:362-2022','ena-RUN-TAB-10-04-2024-10:42:12:363-2026','ena-EXPERIMENT-TAB-10-04-2024-10:42:12:361-2021','ERX12239274','ERR12866451','ERX12239273','ena-EXPERIMENT-TAB-10-04-2024-10:42:12:364-2027','ena-EXPERIMENT-TAB-10-04-2024-10:42:12:362-2023','ERP134075','ena-RUN-TAB-10-04-2024-10:42:12:363-2024','SAMEA115475740','9bc3fa2b-c877-4dc7-b821-d8f2b9e08e1b','ena-EXPERIMENT-TAB-10-04-2024-10:42:12:363-2025','PRJEB49562','ERS18732106','ERR12866452']					TZA	Africa			Homo sapiens	3	human																					663	664691403	204214074	PRJEB49562									tuberculosis: unclassified		Mycobacterium tuberculosis
SAMN31942611	SRR22461593	WGS	INSTITUTO NACIONAL DE SALUD	SRX18428230	Illumina MiSeq	PAIRED	RANDOM	GENOMIC	ILLUMINA	SRS15910087	SRP410580	['31942611','PER-TB-080_1.fastq.gz','SRR22461593','PRJNA906938','SRS15910087','SRX18428230','906938','bp0','PER-TB-080','SRP410580','SAMN31942611','FNI-100']	2021	2022-11-30T09:05:00.000Z		12.05 S 77.04 W	PER	South America	Lima	sputum	Homo sapiens	3	human																					538	538960520	397841464	PRJNA906938			99.32	1138513	34	lineage4.3.4.2	Pre-XDR-TB	['input','standford','tbprofiler','diff']	tuberculosis: unclassified		Mycobacterium tuberculosis
SAMN08732251	SRR6856068	WGS	SAN RAFFAELE	SRX3811176	Illumina MiSeq	PAIRED	RANDOM	GENOMIC	ILLUMINA	SRS3061722	SRP128089	['SRR6856068','428596','bp0','SRS3061722','SRX3811176','SAMN08732251','SRP128089','BF01304848_WGS','PRJNA428596','BF01304848','BF01304848_S20.gatk.bam','8732251']		2018-03-20T13:14:00.000Z							Homo sapiens	3	human																					253	253737490	160805921	PRJNA428596								input	tuberculosis: unclassified		Mycobacterium tuberculosis
SAMEA7545921	ERR4812417	WGS	UNIVERSIDAD PERUANA CAYETANO HEREDIA	ERX4682407	Illumina NovaSeq 6000	PAIRED	RANDOM	GENOMIC	ILLUMINA	ERS5302577	ERP124939	['ERX4682407','773301','ERS5302577','sample.25954','22465310','PRJEB41199','experiment.25954','run.25954','ERR4812417','ERP124939','SAMEA7545921','project.Peru_Wellcome']	2018	2021-11-10T07:55:00.000Z			PER	South America						S				S	S	S	S	S				S		S	S	S	S	S	S	678	678292000	220848202	PRJEB41199	['CRyPTIC_reuse_table','Walker_2022']		99.56	1857485	64	lineage2.2.1	Sensitive	['CRyPTIC_reuse_table','input','diff','tbprofiler','CRyPTIC_UPCH','standford','Walker_2022','tree']	tuberculosis: unclassified		Mycobacterium tuberculosis
SAMN20512834	SRR15316085	WGS	SCHOOL OF PUBLIC HEALTH, FUDAN UNIVERSITY	SRX11620927	Illumina HiSeq 2000	PAIRED	PCR	GENOMIC	ILLUMINA	SRS9656188	SRP330727	['V3','SRX11620927','SRS9656188','PRJNA751240','SRP330727','V3_R1.fastq.gz','2003-West-047','751240','bp0','20512834','SAMN20512834','SRR15316085']	2003	2021-08-01T01:21:00.000Z		30.29 N 120.46 E	CHN	Asia	Zheijiang	sputum	Homo sapiens	3	human																					1293	1293734400	548960841	PRJNA751240			97.15	1729759	58	lineage2.2.1	Other	['input','diff','timelapse_Zhejiang_CHN','tbprofiler']	tuberculosis: unclassified		Mycobacterium tuberculosis
SAMN30543721	SRR21277665	WGS	SCHOOL OF PUBLIC HEALTH, FUDAN UNIVERSITY	SRX17287123	Illumina HiSeq 2500	PAIRED	RANDOM	GENOMIC	ILLUMINA	SRS14851803	SRP394436	['SRX17287123','bp0','JK-0950','JK-0950_R1.fastq.gz','SRS14851803','30543721','PRJNA874331','SRR21277665','SRP394436','874331','SAMN30543721']	2020	2022-08-28T01:05:00.000Z			CHN	Asia	Eastern China		Homo sapiens	3	human																					1927	1927252200	592925599	PRJNA874331								input	tuberculosis: unclassified		Mycobacterium tuberculosis
SAMN08626281	SRR6824644	WGS	BEIJING INSTITUTE OF GENOMICS,CHINESE ACADEMY OF SCIENCES	SRX3781177	HiSeq X Ten	PAIRED	RANDOM	GENOMIC	ILLUMINA	SRS3034723	SRP134826	['MTB18221_D16083232_H33HTALXX_L6_1.clean.fq.gz','8626281','SAMN08626281','SRS3034723','MDR_18221','SRX3781177','SRR6824644','SRP134826','PRJNA436454','436454']	2007	2018-03-12T09:58:00.000Z		28.12 N 112.59 E	CHN	Asia	Hunan	sputum	Homo sapiens	3	human																					2080	2080185900	861574620	PRJNA436454								['Napier_2020','Menardo_2021','input']	tuberculosis: human-adapted	L2.2.1	Mycobacterium tuberculosis
SAMEA104263777	ERR224435	ChIP-Seq	MRC	ERX199097	Illumina HiSeq 2000	SINGLE	RANDOM	GENOMIC	ILLUMINA	ERS207722	ERP002151	['2202723','ERX199097','PRJEB1324','SAMEA1920908','208304','E-MTAB-1456:VJ_V2_1mM-ChIP_DNA_NoIndex_L002_R1_fil','ERS207722','E-MTAB-1456:Cell culture 2','ERR224435','E-MTAB-1456:Sample_VJ_V2_1mM-ChIP_DNA','E-MTAB-1456','SAMEA104263777','E-MTAB-1456:VJ_V2_1mM-ChIP_DNA_NoIndex_L002_R1_filtered.fq.gz','ERP002151']		2022-07-22T21:41:00.000Z																														8086	8086255000	4792602668	PRJEB1324									mycolicibacterium		Mycolicibacterium smegmatis
SAMN41421808	SRR29056354	WGS	FIND, THE FOUNDATION FOR INNOVATIVE NEW DIAGNOSTICS	SRX24581066	Illumina HiSeq 2000	PAIRED	RANDOM	GENOMIC	ILLUMINA	SRS21320981	SRP507535	['41421808','6D70CB_DB661A362E7B','SRR29056354','6D70CB_DB661A362E7B_TMS-654','SRP507535','SRS21320981','PRJNA1109295','1109295','TB-CPath-Joconiah-IS-1038-TMS-654_S137_R1_001.fastq.gz','SRX24581066','SAMN41421808']		2024-05-16T12:08:00.000Z			ZWE	Africa			Homo sapiens	3	human																					467	467358892	207916312	PRJNA1109295								WHO_mutations_2023	tuberculosis: unclassified		Mycobacterium tuberculosis
SAMN26934602	SRR18474071	WCS	FUDAN UNIVERSITY	SRX14606143	HiSeq X Ten	PAIRED	PCR	GENOMIC	ILLUMINA	SRS12374554	SRP365807	['SAMN26934602','E101','bp0','PRJNA819540','SZ_2017_0521_R1.fastq.gz','819540','SRX14606143','26934602','TB17521','SRS12374554','SRP365807','SRR18474071']	2016	2022-03-26T17:16:00.000Z		22.55 N 114.09 E	CHN	Asia	Shenzhen	sputum	Homo sapiens	3	human																					1775	1775148000	567440549	PRJNA819540									tuberculosis: unclassified		Mycobacterium tuberculosis
SAMN15567658	SRR12246679	Tn-Seq	GEO	SRX8754608	Illumina HiSeq 2500	PAIRED	other	GENOMIC	ILLUMINA	SRS7026433	SRP272353	['GSM4676098_r1','SRR12246679','SAMN15567658','GSM4676098','PRJNA646891','646891','GSE154627','SRS7026433','15567658','SRP272353','SRX8754608']		2020-07-18T05:50:00.000Z						homogenized mouse spleens	Mus musculus	2	mouse																					761	761671800	352827055	PRJNA646891									tuberculosis: human-adapted	L4	Mycobacterium tuberculosis	H37Rv
SAMN11489251	SRR8948328	AMPLICON	NATIONAL DEFENSE MEDICAL COLLEGE	SRX5728411	MinION	SINGLE	PCR	GENOMIC	OXFORD_NANOPORE	SRS4666165	SRP193618	['PRJNA534373','534373','SAMN11489251','SRP193618','11489251','NDMCTB1_Run2_guppy_0064000.fastq','NDMCTB1_MinION_1D2_32k','SRS4666165','SRR8948328','bp0','SRX5728411']		2019-04-24T02:06:00.000Z			JPN	Asia			Homo sapiens	3	human																					2	2423845	2345023	PRJNA534373									tuberculosis: unclassified		Mycobacterium tuberculosis
SAMN43780317	SRR30673403	WGS	FIND, THE FOUNDATION FOR INNOVATIVE NEW DIAGNOSTICS	SRX26092230	Illumina HiSeq X	PAIRED	RANDOM	GENOMIC	ILLUMINA	SRS22658549	SRP532857	['PRJNA1160005','SRS22658549','WGS-TB038050203','SRX26092230','SRP532857','1160005','SRR30673403','43780317','SAMN43780317','TB038050203_R1.fastq.gz','TB038050203']	2021	2024-09-16T04:55:00.000Z			IND	Asia		sputum	Homo sapiens	3	human																					947	947482720	310729985	PRJNA1160005									tuberculosis: unclassified		Mycobacterium tuberculosis
SAMEA8742220	ERR8700391	WGS	UNIVERSITY OF CAPE TOWN	ERX8357205	Illumina NovaSeq 6000	PAIRED	RANDOM	GENOMIC	ILLUMINA	ERS6421802	ERP135632	['run.29260.1','experiment.29260','ERX8357205','ERP135632','ERR8700391','26335359','project.Wellcome_clinical_isolates_site20','SAMEA8742220','ERS6421802','sample.29260','811913','PRJEB51043']		2022-03-15T06:40:00.000Z			ZAF	Africa						S				S	S	S	S	S				S		S	S	S	S	S	S	696	696424986	235186795	PRJEB51043	CRyPTIC_reuse_table		99.62	1829691	63	lineage4.8	Sensitive	['tbprofiler','tree','input','CRyPTIC_reuse_table','CRyPTIC_UofCapeTown','diff']	tuberculosis: unclassified		Mycobacterium tuberculosis
SAMN28455520	SRR19233763	WGS	WADSWORTH CENTER	SRX15294553	Illumina MiSeq	PAIRED	RANDOM	GENOMIC	ILLUMINA	SRS13024056	SRP374006	['SRR19233763','SAMN28455520','28455520','SRP374006','835805','IDR1600032078-01-01','IDR1600032078-01-01_R1.fastq.gz','SRX15294553','PRJNA835805','SRS13024056']	2016	2022-05-16T17:18:00.000Z			USA	North America	Kings County	sputum	Homo sapiens	3	human																					915	915121014	639963977	PRJNA835805								input	tuberculosis: unclassified		Mycobacterium tuberculosis
SAMN43783744	SRR30679856	WGS	QMRL	SRX26098336	Illumina MiniSeq	PAIRED	RANDOM	GENOMIC	ILLUMINA	SRS22664846	SRP532987	['SRX26098336','PRJNA1161723','bp0','SRS22664846','15MT08815','1161723','15MT08815_R1.fastq.gz','SAMN43783744','SRP532987','SRR30679856','43783744']		2024-09-16T19:34:00.000Z			AUS	Oceania			Homo sapiens	3	human																					398	398554220	168109911	PRJNA1161723									tuberculosis: unclassified		Mycobacterium tuberculosis
SAMEA7527544	ERR4798958	WGS	FOUNDATION FOR MEDICAL RESEARCH INDIA	ERX4668375	NextSeq 500	PAIRED	RANDOM	GENOMIC	ILLUMINA	ERS5284015	ERP124850	['ERS5284015','ERR4798958','SAMEA7527544','run.27423','ERX4668375','project.Mumbai','PRJEB41116','773292','22461089','experiment.27423','sample.27423','ERP124850']		2021-11-10T01:50:00.000Z			IND	Asia	Mumbai					S	S				R	R	R	R				R			S		R	S		980	980935260	448635897	PRJEB41116	Walker_2022		99.5	1584487	52	lineage2.2.1	Pre-XDR-TB	['input','tbprofiler','Walker_2022','diff','tree','CRyPTIC_IND']	tuberculosis: unclassified		Mycobacterium tuberculosis
SAMN05577477	SRR4034531	WGS	HARVARD MEDICAL SCHOOL	SRX2025830	Illumina HiSeq 2000	PAIRED	RANDOM	GENOMIC	ILLUMINA	SRS1620259	SRP082185	['P41-Lung5-A1','SRS1620259','SRX2025830','323744','SAMN05577477','5577477','791-L5A1_2.fastq.gz','PRJNA323744','SRP082185','SRR4034531']	2013-11	2016-08-19T14:39:00.000Z		29.6483 S 30.3318 E	ZAF	Africa	Kwazulu-Natal	lung	Homo sapiens	3	human																					130	130750860	88736817	PRJNA323744								['intrapatient_ZAF','denylist','input']	tuberculosis: unclassified		Mycobacterium tuberculosis
SAMN15701037	SRR12367054	WGS	DIVISION OF GENOMIC MEDICINE AND INNOVATION SUPPORT	SRX8866255	NextSeq 500	SINGLE	RANDOM PCR	GENOMIC	ILLUMINA	SRS7127225	SRP275544	['PRJNA650263','SRP275544','SAMN15701037','MTBDR180077_S47_good_1.fastq.gz','15701037','SRX8866255','bp0','SRR12367054','MTBDR180077','650263','SRS7127225']	2019	2020-08-03T04:31:00.000Z		15.87 N 100.99 E	THA	Asia		sputum	Homo sapiens	3	human																					68	68132310	34798990	PRJNA650263									tuberculosis: unclassified		Mycobacterium tuberculosis
SAMN41685497	SRR29289144	WGS	FIND, THE FOUNDATION FOR INNOVATIVE NEW DIAGNOSTICS	SRX24806516	Illumina HiSeq 2000	PAIRED	RANDOM	GENOMIC	ILLUMINA	SRS21521399	SRP511884	['IHK-1300-7','41685497','SRR29289144','bp0','PRJNA1120243','SRS21521399','SRX24806516','SAMN41685497','255-20_R1.fastq.gz','SRP511884','IHK-1300-7_255-20','1120243']		2024-06-05T06:38:00.000Z			PAK	Asia			Homo sapiens	3	human																					764	764391740	327712338	PRJNA1120243									tuberculosis: unclassified		Mycobacterium tuberculosis
SAMN07765908	SRR6152973	WGS	BC CENTRE FOR DISEASE CONTROL PUBLIC HEALTH LABORATORY	SRX3264863	HiSeq X Ten	PAIRED	RANDOM	GENOMIC	ILLUMINA	SRS2577087	SRP119652	['7765908','BC05-Mtb302','SRS2577087','SRX3264863','SRP119652','BC05-Mtb302_2.fastq.gz','PRJNA413593','SRR6152973','SAMN07765908','413593']	2005	2017-10-10T14:55:00.000Z		49.15 N 123.7 W	CAN	North America	British Columbia		Homo sapiens	3	human					S		S						S	S							659	659687750	334188843	PRJNA413593	CRyPTIC_WHO2021_PMC7612554		99.48	1719527	49	lineage4.2.1.1	Sensitive	['input','Napier_2020','Walker_2022','tree','tbprofiler','diff']	tuberculosis: human-adapted	L4	Mycobacterium tuberculosis
SAMN09756090	SRR7645918	WGS	YALE SCHOOL OF PUBLIC HEALTH	SRX4508897	Illumina HiSeq 2000	PAIRED	RANDOM	GENOMIC	ILLUMINA	SRS3628571	SRP156366	['SAMN09756090','SRX4508897','482716','PRJNA482716','SRS3628571','S13817_1.fastq.gz','SRP156366','9756090','SRR7645918','MTB_moldova_S13817','S13817']	2014	2018-08-04T12:25:00.000Z			MDA	Europe			Homo sapiens	3	human																					1474	1474841794	1069966799	PRJNA482716			99.4	1316540	27	lineage4.8	Sensitive	['Menardo_2021','diff','tbprofiler','input','tree']	tuberculosis: human-adapted	L4	Mycobacterium tuberculosis
SAMN02380651	SRR1028717	Tn-Seq	BI	SRX376634	Illumina HiSeq 2000	PAIRED	RANDOM	GENOMIC	ILLUMINA	SRS501559	SRP001860	['SAMN02380651','2380651','CS_TraCS114','SRP001860','232329.WR37845.Solexa-176408.D2FGJACXX130904.P','SRX376634','D2FGJACXX130904.6.revcomp_of_tagged_651.bam','PRJNA63503','SRR1028717','SRS501559','TRaCS_for_M_tuberculosis','63503']	2013	2013-11-12T17:25:00.000Z			USA	North America	Worchester, MA	As reported: spleen	Mus musculus	2	mouse																					3047	3047589554	1832614780	PRJNA63503									tuberculosis: human-adapted	L4	Mycobacterium tuberculosis	H37Rv
SAMN02403621	['SRR1169277','SRR1165698','SRR1165723','SRR1169248']	WGS		['SRX470810','SRX468055']	Illumina HiSeq 2000	PAIRED	RANDOM	GENOMIC	ILLUMINA	SRS555570		['SRR1165723','SRR1165698','SRX468055','SRP037219','2520236.WR39312.Pond-320379.C38PYACXX140203.P','PRJNA217391','SRX470810','SAMN02403621','PRJNA228175','2520236.WR39313.Solexa-212744.C3JUMACXX140118.P','SRR1169248','C38PYACXX140203.2.Illumina_P5-Rexon_P7-Fohib.bam','TB_RSA180','SRR1169277','C3JUMACXX140118.6.tagged_959.bam','SRS555570','2403621','C3JUMACXX140118.7.tagged_959.bam','228175','C38PYACXX140203.3.Illumina_P5-Rexon_P7-Fohib.bam']					ZAF	Africa			Homo sapiens	3	human																					1202	1203888488	636315397	PRJNA228175			99.48	3986117	89	lineage4.3.3	Pre-XDR-TB	['input','tbprofiler','Napier_2020','diff','tree','Menardo_2018','Menardo_2021']	tuberculosis: human-adapted	L4.3.3	Mycobacterium tuberculosis
SAMEA5163871	ERR4178267	WGS	WELLCOME SANGER INSTITUTE	ERX4141691	HiSeq X Ten	PAIRED	RANDOM	GENOMIC	ILLUMINA	ERS2971594	ERP112727	['15056430','ERR4178267','SC_EXP_29544_1#326','SC_RUN_29544_1#326','626130','207f4f5e-6414-11e8-bf99-3c4a9275d6c8','ERX4141691','ERP112727','PRJEB30294','The_Genomics_of_Multidrug_Resistant_Tuberculosis_Transmission__NIHR_funded_-sc-5364','SAMEA5163871','ERS2971594']		2020-05-29T15:39:00.000Z																														284	284087776	64932227	PRJEB30294			99.59	1553786	53	lineage4.1.2.1	Sensitive	['input','diff','tree','tbprofiler']	tuberculosis: unclassified		Mycobacterium tuberculosis
SAMEA2400138	ERR564348	WGS	SC	ERX523373	Illumina HiSeq 2000	PAIRED	RANDOM	GENOMIC	ILLUMINA	ERS422038	ERP005265	['ERS422038','255488','SC_RUN_12754_7#89','PRJEB5830','ERP005265','SC_EXP_12754_7#89','SAMEA2400138','2920119','ERX523373','ERR564348','Mycobacterium_bovis_study_on_samples_from_New_Zealand-sc-2982','AgR90-sc-1882110']		2014-07-18T19:01:00.000Z																														505	505602400	245108004	PRJEB5830			99.43	1639657	38	La1.8.1	Other	['tbprofiler','input','tree','diff']	tuberculosis: animal-adapted	La1	Mycobacterium bovis
SAMEA11934176	ERR7737714	WGS	INSTITUTE OF TROPICAL MEDICINE ANTWERP	ERX7305996	Illumina HiSeq 2500	PAIRED	RANDOM	GENOMIC	ILLUMINA	ERS9581335	ERP133916	['6c4e9598-cb36-4fad-abc8-a686b6ac3705','ena-EXPERIMENT-TAB-16-12-2021-11:32:26:247-18852','794693','SAMEA11934176','ERS9581335','ERP133916','ERX7305996','PRJEB49409','ITM2014-00910','ERR7737714','24684464','ena-RUN-TAB-16-12-2021-11:32:26:247-18853']	2014	2022-07-28T01:04:00.000Z			ZAF	Africa		sputum	Homo sapiens	3	human																					328	328073170	140742709	PRJEB49409			99.76	1841961	63	lineage4.4.1.1.1	MDR-TB	['tbprofiler','input','tree','diff']	tuberculosis: unclassified		Mycobacterium tuberculosis
SAMN27761477	SRR18910166	WGS	WADSWORTH CENTER	SRX14988127	Illumina MiSeq	PAIRED	RANDOM	GENOMIC	ILLUMINA	SRS12737457	SRP276100	['SRS12737457','bp0','SRR18910166','A2','SRX14988127','27761477','IDR1900034811-01-01_R1.fastq.gz','PRJNA650381','SAMN27761477','650381','SRP276100','IDR1900034811-01-01']	2019	2022-04-25T10:13:00.000Z		40.7481119 N 73.98438414 W	USA	North America	New York	sputum	Homo sapiens	3	human																					534	534138321	320080192	PRJNA650381			99.54	1506667	82	lineage2.2.1	Sensitive	['input','tree','diff','tbprofiler']	tuberculosis: unclassified		Mycobacterium tuberculosis
SAMEA7560915	ERR4828478	WGS	OUCRU-HCMC	ERX4698462	NextSeq 500	PAIRED	RANDOM	GENOMIC	ILLUMINA	ERS5317551	ERP124982	['ERP124982','SAMEA7560915','sample.12265','PRJEB41241','run.12265','22476485','experiment.12265','project.Vietnam','773308','ERS5317551','ERR4828478','ERX4698462']		2021-11-11T06:49:00.000Z			VNM	Asia	Ho Chi Minh City					S				S	R	R	S	S				S		S	S	S	S	S	S	300	300957496	140301787	PRJEB41241	['CRyPTIC_reuse_table','Walker_2022']		99.43	1591027	54	lineage1.2.1.2	HR-TB	['Walker_2022','input','tree','tbprofiler','diff','CRyPTIC_OUCRU','CRyPTIC_reuse_table']	tuberculosis: unclassified		Mycobacterium tuberculosis
SAMN06092345	SRR5067557	WGS	UNIVERSITY OF MELBOURNE	SRX2387855	Illumina HiSeq 2500	PAIRED	RANDOM	GENOMIC	ILLUMINA	SRS1829798	SRP094134	['SAMN06092345','SRS1829798','HCMC0648','6092345','SRR5067557','PRJNA355614','SRX2387855','02MTB1333_2.fastq.gz','bp0','SRP094134','355614']	2010-05	2016-12-01T21:03:00.000Z		10.82 N 106.63 E	VNM	Asia	Ho Chi Minh City	sputum	Homo sapiens	3	human																					493	493754576	244504822	PRJNA355614			99.44	1370597	47	lineage2.2.1	Sensitive	['Napier_2020','tbprofiler','diff','tree','Menardo_2021','input']	tuberculosis: human-adapted	L2.2.1	Mycobacterium tuberculosis
SAMN43535110	SRR30629720	WGS	MINISTRY OF PUBLIC HEALTH (THAILAND)	SRX26051779	NextSeq 500	PAIRED	RANDOM	GENOMIC	ILLUMINA	SRS22622185	SRP503470	['SRX26051779','SAMN43535110','PRJNA833906','SRR30629720','833906','SRP503470','43535110','MTBCR170213','MTBCR170213_01_S25_1.fastq.gz','SRS22622185']	2016	2024-09-11T03:41:00.000Z		19.9105 N 99.8406 E	THA	Asia	Chiang Rai	sputum	Homo sapiens	3	human																					187	187530113	85474471	PRJNA833906									tuberculosis: human-adapted	L1.2.2.2	Mycobacterium tuberculosis
SAMEA7527361	ERR4798769	WGS	FOUNDATION FOR MEDICAL RESEARCH INDIA	ERX4668193	NextSeq 500	PAIRED	RANDOM	GENOMIC	ILLUMINA	ERS5283833	ERP124850	['ERS5283833','ERR4798769','run.27234','PRJEB41116','sample.27234','22460907','ERP124850','773292','SAMEA7527361','project.Mumbai','ERX4668193','experiment.27234']		2021-11-10T01:28:00.000Z			IND	Asia	Mumbai																									751	751956600	330815030	PRJEB41116			86.77	1391999	46	lineage1.1.3.3	Sensitive	['tbprofiler','diff','tree','input','CRyPTIC_IND']	tuberculosis: unclassified		Mycobacterium tuberculosis
SAMN41598611	SRR29230834	WGS	FIND, THE FOUNDATION FOR INNOVATIVE NEW DIAGNOSTICS	SRX24749522	Illumina HiSeq 2000	PAIRED	RANDOM	GENOMIC	ILLUMINA	SRS21470110	SRP507535	['1109295','D736BB_3988C7F88EBC','D736BB_3988C7F88EBC_137','TB-IS-1041-137_S177_R1_001.fastq.gz','41598611','SRP507535','PRJNA1109295','SAMN41598611','SRR29230834','SRS21470110','SRX24749522']		2024-05-30T06:13:00.000Z							Homo sapiens	3	human																					235	235812472	113247431	PRJNA1109295								WHO_mutations_2023	tuberculosis: unclassified		Mycobacterium tuberculosis
SAMEA1569187	ERR212057	WGS	SC	ERX186722	Illumina HiSeq 2000	PAIRED	RANDOM	GENOMIC	ILLUMINA	ERS153908	ERP001072	['204548','ERR212057','ERP001072','PRJEB2794','6000405-sc-2012-07-06T11:32:00Z-1447942','Karonga_Prevention_Study__KPS____whole_genome_sequ','SC_EXP_8516_2#68','ERS153908','1838556','SC_RUN_8516_2#68','SAMEA1569187','Karonga_Prevention_Study__KPS____whole_genome_sequencing_in_a_whole_population-sc-2011-12-13T10:33:26Z-2066','ERX186722']	2005	2012-12-22T15:32:00.000Z			MWI	Africa	Karonga	sputum	Homo sapiens	3	human							S						S								546	546552000	263409864	PRJEB2794	Coll_2018		99.71	1855266	42	lineage4.3.4.2.1	Sensitive	['input','diff','tree','Coll_2018','tbprofiler','Menardo_2021','Karonga_Prevention_Study','Menardo_2018','Napier_2020']	tuberculosis: human-adapted	L4.3.4.2.1	Mycobacterium tuberculosis
SAMEA112803918	ERR11044234	WGS	FZB	ERX10491025	NextSeq 500	PAIRED		GENOMIC	ILLUMINA	ERS14811464	ERP010814	['SAMEA112803918','18011656','287903','ERR11044234','ERS14811464','ERX10491025','ena-EXPERIMENT-TAB-21-03-2023-10:23:43:096-79413','33855973','ena-RUN-TAB-21-03-2023-10:23:43:096-79414','ERP010814','PRJEB9680','ena-STUDY-FZB-22-06-2015-17:16:39:392-292']		2023-07-20T20:54:00.000Z																														681	681074902	306300635	PRJEB9680			99.47	1639886	56	lineage4.4.1.1	Sensitive	['tbprofiler','diff','input','tree']	tuberculosis: unclassified		Mycobacterium tuberculosis
SAMEA115163049	ERR12544080	WGS	NATIONAL INSTITUTE OF HEALTH DR. RICARDO JORGE	ERX11918418	NextSeq 550	PAIRED	RANDOM	GENOMIC	ILLUMINA	ERS17970843	ERP111748	['ERP111748','ERS17970843','ERR12544080','INSA_27102018','PT_TB0752','505027','ERX11918418','39686243','SAMEA115163049','PRJEB29446']	2023	2024-02-03T14:00:00.000Z			PRT	Europe																										548	548663030	246390358	PRJEB29446			92.86	1455891	50	lineage4.8	Sensitive	['diff','tbprofiler','input','tree']	tuberculosis: unclassified		Mycobacterium tuberculosis
SAMEA5569966	ERR3287772	WGS	UNIVERSIDAD PERUANA CAYETANO HEREDIA, PERU	ERX3314281	Illumina HiSeq 4000	PAIRED	RANDOM	GENOMIC	ILLUMINA	ERS3371987	ERP114885	['ERX3314281','ERS3371987','ERP114885','11622250','run.11798','542465','experiment.11798','sample.11798','PRJEB32234','ERR3287772','SAMEA5569966','project.Gates_clinical_isolates_Peru']		2021-11-03T09:41:00.000Z			PER	South America						S	S			S	S	S	S	S				S	S	S	S	S	S	S	S	467	467760900	193566043	PRJEB32234	['CRyPTIC_reuse_table','Walker_2022']		99.56	1735502	59	lineage4.1.2.1	Sensitive	['Walker_2022','tbprofiler','CRyPTIC_UPCH','CRyPTIC_reuse_table','tree','diff','input']	tuberculosis: unclassified		Mycobacterium tuberculosis
SAMEA7546033	ERR4812529	WGS	UNIVERSIDAD PERUANA CAYETANO HEREDIA	ERX4682519	Illumina NovaSeq 6000	PAIRED	RANDOM	GENOMIC	ILLUMINA	ERS5302689	ERP124939	['ERP124939','SAMEA7546033','ERS5302689','project.Peru_Wellcome','ERR4812529','PRJEB41199','experiment.28259','22465422','run.28259','773301','ERX4682519','sample.28259']	2019	2021-11-10T07:59:00.000Z			PER	South America						S				S	S	S	S	S				S		S	S	S	S	S	S	690	690054900	218534966	PRJEB41199	['CRyPTIC_reuse_table','Walker_2022']		99.09	1795694	62	lineage4.8	Sensitive	['CRyPTIC_UPCH','diff','CRyPTIC_reuse_table','tbprofiler','Walker_2022','standford','tree','input']	tuberculosis: unclassified		Mycobacterium tuberculosis
SAMEA2340892	ERR502485	WGS	SC	ERX467842	Illumina HiSeq 2000	PAIRED	RANDOM	GENOMIC	ILLUMINA	ERS398563	ERP004216	['SC_EXP_12290_1#19','239555','SAMEA2340892','TBNM0545-sc-1837689','Genomics_of_Mycobacterium_africanum_on_the_global_and_local_scale-sc-2013-10-29T16:00:38Z-2837','ERS398563','ERR502485','2776429','PRJEB4884','ERP004216','SC_RUN_12290_1#19','ERX467842']		2014-06-10T21:21:00.000Z																														558	558324600	359073824	PRJEB4884								input	tuberculosis: human-adapted		Mycobacterium africanum
SAMEA7548057	ERR4814698	WGS	PUBLIC HEALTH ENGLAND	ERX4684540	Illumina HiSeq 2500	PAIRED	RANDOM	GENOMIC	ILLUMINA	ERS5304710	ERP124941	['run.17518','ERX4684540','ERR4814698','ERS5304710','773303','project.PHE-TB','sample.17518','PRJEB41201','experiment.17518','SAMEA7548057','22467455','ERP124941']		2021-11-10T12:02:00.000Z			GBR	Europe										S		S						S								194	194734897	88622011	PRJEB41201	Walker_2022		99.25	1783889	39	lineage3	Other	['input','CRyPTIC_PHE','Walker_2022','diff','tree','tbprofiler']	tuberculosis: unclassified		Mycobacterium tuberculosis
SAMEA2400054	ERR564264	WGS	SC	ERX523289	Illumina HiSeq 2000	PAIRED	RANDOM	GENOMIC	ILLUMINA	ERS421954	ERP005265	['ERP005265','SAMEA2400054','SC_EXP_12754_7#5','AgR5-sc-1882026','ERS421954','ERR564264','2920035','PRJEB5830','Mycobacterium_bovis_study_on_samples_from_New_Zealand-sc-2982','ERX523289','255488','SC_RUN_12754_7#5']		2014-07-18T09:13:00.000Z																														398	398765400	193863567	PRJEB5830			99.44	1636526	38	La1.8.1	Other	['tbprofiler','tree','input','diff']	tuberculosis: animal-adapted	La1	Mycobacterium bovis
SAMN21236178	SRR15723155	WGS	SHANGHI CDC	SRX12018603	Illumina HiSeq 2500	PAIRED	other	GENOMIC	ILLUMINA	SRS10023558	SRP335713	['21236178','D0561.1.fastq.gz','SRP335713','SRR15723155','SAMN21236178','SRX12018603','SRS10023558','760838','PRJNA760838','D0561','bp0','d0561']	2011-01	2021-09-05T09:28:00.000Z			CHN	Asia	Shanghai	sputum	Homo sapiens	3	human																					1095	1095162000	452769498	PRJNA760838			99.54	1694617	57	lineage2.2.1	Sensitive	['diff','input','tree','tbprofiler']	tuberculosis: unclassified		Mycobacterium tuberculosis
SAMEA7545462	ERR4811958	WGS	UNIVERSIDAD PERUANA CAYETANO HEREDIA	ERX4681948	Illumina NovaSeq 6000	PAIRED	RANDOM	GENOMIC	ILLUMINA	ERS5302118	ERP124939	['SAMEA7545462','sample.25495','project.Peru_Wellcome','ERS5302118','773301','22464851','ERP124939','ERR4811958','PRJEB41199','run.25495','experiment.25495','ERX4681948']		2021-11-10T06:49:00.000Z			PER	South America																										8	8064306	2806232	PRJEB41199								['CRyPTIC_UPCH','standford','input']	tuberculosis: unclassified		Mycobacterium tuberculosis
SAMEA13321179	ERR9285986	WGS	FZB	ERX8828099	NextSeq 500	PAIRED		GENOMIC	ILLUMINA	ERS10923914	ERP135372	['ERR9285986','ena-RUN-TAB-15-03-2022-16:45:22:037-9713','ERP135372','2cd0bdb6-32c5-4af0-bebb-b7a34ee46296','ERS10923914','ena-EXPERIMENT-TAB-15-03-2022-16:45:22:037-9712','PRJEB50767','SAMEA13321179','822241','PN100','27174912','ERX8828099']		2022-05-20T07:43:00.000Z			KEN	Africa	Nairobi																									340	340229581	151379976	PRJEB50767			99.47	1777721	60	lineage2.2.1	Sensitive	['tree','input','diff','WGS_KEN','tbprofiler']	tuberculosis: unclassified		Mycobacterium tuberculosis
SAMN05575990	SRR4035910	WGS	HARVARD MEDICAL SCHOOL	SRX2027067	Illumina HiSeq 2000	PAIRED	RANDOM	GENOMIC	ILLUMINA	SRS1621402	SRP082185	['746-L3B1_2.fastq.gz','SRR4035910','SRS1621402','5575990','PRJNA323744','SRX2027067','SAMN05575990','SRP082185','323744','P24-Lung3-B1']	2013-07	2016-08-16T14:21:00.000Z		29.6483 S 30.3318 E	ZAF	Africa	Kwazulu-Natal	lung	Homo sapiens	3	human																					265	265804124	189451767	PRJNA323744								['denylist','Napier_2020','input','intrapatient_ZAF']	tuberculosis: human-adapted	L4.3.2.1	Mycobacterium tuberculosis
SAMN05577325	SRR4034350	WGS	HARVARD MEDICAL SCHOOL	SRX2025649	Illumina HiSeq 2000	PAIRED	RANDOM	GENOMIC	ILLUMINA	SRS1620078	SRP082185	['PRJNA323744','SRR4034350','788-L4B3_1.fastq.gz','SRX2025649','SAMN05577325','5577325','SRS1620078','SRP082185','323744','P39-Lung4-B3']	2013-11	2016-08-16T02:21:00.000Z		29.6483 S 30.3318 E	ZAF	Africa	Kwazulu-Natal	lung	Homo sapiens	3	human																					282	282512352	191548737	PRJNA323744								['intrapatient_ZAF','Napier_2020','input','denylist']	tuberculosis: human-adapted	L4.1.2	Mycobacterium tuberculosis
SAMN13169732	SRR10379989	WGS	NIH / NIAID	SRX7080945	Illumina MiSeq	PAIRED	RANDOM	GENOMIC	ILLUMINA	SRS5596711	SRP227831	['13169732','SRS5596711','PRJNA586859','SRR10379989','6815','SRX7080945','bp0','SAMN13169732','586859','SRP227831','TB-CPath-Valeriu-IS-1009-DNA221_S240_R1_001.fastq.gz']	2017	2019-10-31T13:28:00.000Z		47.0105 N 28.8638 E	MDA	Europe	Chisinau	sputum	Homo sapiens	3	human																					484	484611850	192842073	PRJNA586859			99.64	1807899	60	lineage2.2.1	MDR-TB	['Menardo_2021','diff','tree','tbprofiler','input']	tuberculosis: human-adapted	L2	Mycobacterium tuberculosis
SAMN21593451	SRR16149150	WGS	NATIONAL CENTER OF INFECTIOUS AND PARASITIC DISEASES, SOFIA BULGARIA	SRX12434020	Illumina NovaSeq 6000	PAIRED	RANDOM	GENOMIC	ILLUMINA	SRS10401358	SRP339647	['SRS10401358','SAMN21593451','SRP339647','SRX12434020','62/2010','SRR16149150','765918','M.tuberculosis_62_2010_R1.fastq.gz','21593451','PRJNA765918']	2010	2021-10-01T11:52:00.000Z		42.6977 N 23.3219 E	BGR	Europe	Sofia		Homo sapiens	3	human																					209	209964860	93455381	PRJNA765918								input	tuberculosis: unclassified		Mycobacterium tuberculosis
SAMEA114236120	ERR11798579	WGS	FZB	ERX11197046	NextSeq 500	PAIRED		GENOMIC	ILLUMINA	ERS16221395	ERP125309	['SAMEA114236120','36854907','ERP125309','ena-STUDY-FZB-25-11-2020-10:55:15:280-693','ERX11197046','ERR11798579','694899','ERS16221395','CAR-192','ena-EXPERIMENT-TAB-04-08-2023-10:04:31:689-20391','PRJEB41518','ena-RUN-TAB-04-08-2023-10:04:31:690-20392']	2015	2023-09-03T11:32:00.000Z			MDA	Europe																										687	687410708	292204087	PRJEB41518			99.46	1702820	58	lineage2.2.1	MDR-TB	['tbprofiler','input','tree','diff']	tuberculosis: unclassified		Mycobacterium tuberculosis
SAMEA1877216	ERR233355	WGS	CSISP	ERX207860	Illumina HiSeq 2000	SINGLE	RANDOM	GENOMIC	ILLUMINA	ERS217643	ERP001731	['ERS217643','MTBC global diversity','L7_BTBS746','PRJEB3223','2116389','ERX207860','ERR233355','204863','ena-RUN-CSISP-28-02-2013-09:21:59:482-12','ena-EXPERIMENT-CSISP-28-02-2013-09:21:59:482-12','SAMEA1877216','ERP001731']		2013-05-01T21:00:00.000Z																														338	338815083	373969724	PRJEB3223								['Napier_2020','ref_set_CSISP']	tuberculosis: human-adapted	L7	Mycobacterium tuberculosis
SAMN41724462	SRR29440729	WGS	SAPPHE	SRX24953086	NextSeq 500	PAIRED	RANDOM	GENOMIC	ILLUMINA	SRS21656797	SRP514414	['2115412610','SRX24953086','41724462','SAMN41724462','2115412610_R1.fastq.gz','SRS21656797','SRR29440729','1120504','PRJNA1120504','SRP514414']	2021	2024-06-17T19:12:00.000Z			AUS	Oceania			Homo sapiens	3	human																					2017	2017204168	887771633	PRJNA1120504									tuberculosis: unclassified		Mycobacterium tuberculosis
SAMEA2342317	ERR502285	WGS	SC	ERX467642	Illumina HiSeq 2000	PAIRED	RANDOM	GENOMIC	ILLUMINA	ERS400002	ERP003508	['ERX467642','SC_EXP_12274_7#46','ERR502285','2776697','Isoniazid_resistant_TB_outbreak_investigation-sc-2013-07-02T11:32:57Z-2688','SC_RUN_12274_7#46','230309','ERS400002','SAMEA2342317','M04011646-sc-1657808','PRJEB4239','ERP003508']		2014-06-10T21:15:00.000Z																														366	366605600	145807732	PRJEB4239			99.84	1786560	41	lineage4.6.2.2	HR-TB	['diff','tbprofiler','Menardo_2021','input','tree']	tuberculosis: human-adapted	L4	Mycobacterium tuberculosis
SAMEA1119455	ERR2514274	WGS	PHE	ERX2533484	Illumina MiSeq	PAIRED	RANDOM	GENOMIC	ILLUMINA	ERS2398864	ERP107961	['sample.6264','10123401','PRJEB25991','ERP107961','experiment.6264','ERX2533484','493034','SAMEA1119455','run.6264','project.First_10k_genomes_study_set_4','ERS2398864','ERR2514274']		2021-10-23T17:07:00.000Z			GBR	Europe	England									S		S					S	S								319	319769790	222304385	PRJEB25991	Walker_2022		99.64	1300341	44	lineage4.8	Other	['Walker_2022','diff','CRyPTIC_PHE','input','tbprofiler','Napier_2020','tree']	tuberculosis: human-adapted	L4.8	Mycobacterium tuberculosis
SAMEA8741157	ERR5917672	WGS	SAN RAFFAELE SCIENTIFIC INSTITUTE	ERX5558786	NextSeq 500	PAIRED	RANDOM	GENOMIC	ILLUMINA	ERS6420740	ERP128645	['experiment.26840','ERP128645','SAMEA8741157','ERS6420740','ERX5558786','run.26840','PRJEB44575','sample.26840','773350','project.Belarus_site06','ERR5917672','22479988']		2021-11-11T12:54:00.000Z			BLR	Europe						S	S			S	S	S	S	S			S	S	S	S	S	S	S	S	S	364	364241320	146946139	PRJEB44575	['Walker_2022','CRyPTIC_reuse_table']		99.59	2269628	74	lineage4.8	Sensitive	['CRyPTIC_reuse_table','tbprofiler','Walker_2022','tree','diff','CRyPTIC_SanRaffaele_Belarus','input']	tuberculosis: unclassified		Mycobacterium tuberculosis
SAMN11047440	SRR8662667	WGS	ST. PETERSBURG PASTEUR INSTITUTE	SRX5459391	Illumina MiSeq	PAIRED	size fractionation	GENOMIC	ILLUMINA	SRS4433285	SRP187398	['PRJNA525341','SRR8662667','SAMN11047440','PE_3053','SRS4433285','3053_p1.fastq.gz','SRX5459391','SRP187398','11047440','525341','3053']	2018	2019-03-04T08:26:00.000Z		54.72 N 20.42 E	RUS	Europe	Kaliningrad	sputum	Homo sapiens	3	human																					86	86019512	57147692	PRJNA525341			99.52	330456	15	lineage2.2.1	HR-TB	['diff','tbprofiler','input','tree']	tuberculosis: unclassified		Mycobacterium tuberculosis
SAMEA112800615	ERR11050600	WGS	FZB	ERX10497391	NextSeq 500	PAIRED		GENOMIC	ILLUMINA	ERS14808161	ERP010814	['PRJEB9680','ena-EXPERIMENT-TAB-21-03-2023-10:58:00:040-107459','ERX10497391','ERS14808161','21003229','ena-RUN-TAB-21-03-2023-10:58:00:040-107460','287903','ERR11050600','ena-STUDY-FZB-22-06-2015-17:16:39:392-292','33852671','SAMEA112800615','ERP010814']		2023-07-20T23:20:00.000Z																														710	710887053	336179789	PRJEB9680			99.63	1409524	48	lineage4.7	Sensitive	['tbprofiler','input','tree','diff']	tuberculosis: unclassified		Mycobacterium tuberculosis
SAMN35621892	SRR24827606	OTHER	SMITH LAB, MGM, DUKE UNIVERSITY	SRX20592486	Illumina HiSeq 2500	PAIRED	other	GENOMIC	ILLUMINA	SRS17892978	SRP441130	['35621892','SRR24827606','PRJNA980099','980099','GSM7445646_r1','SRX20592486','GSM7445646','SAMN35621892','SRP441130','SRS17892978','GSE234093']		2023-06-05T12:58:00.000Z						homogenized mouse spleens	Mus musculus	2	mouse																					1706	1706962822	995148968	PRJNA980099									tuberculosis: human-adapted	L4	Mycobacterium tuberculosis	H37Rv
SAMEA7553987	ERR4820620	WGS	PUBLIC HEALTH ENGLAND	ERX4690462	Illumina HiSeq 2500	PAIRED	RANDOM	GENOMIC	ILLUMINA	ERS5310632	ERP124941	['run.23441','sample.23441','project.PHE-TB','SAMEA7553987','ERR4820620','22473382','ERS5310632','ERX4690462','ERP124941','PRJEB41201','773303','experiment.23441']		2021-11-11T01:53:00.000Z			GBR	Europe																										268	268258492	135932400	PRJEB41201			99.85	2280918	51	lineage4.9	Sensitive	['input','tbprofiler','CRyPTIC_PHE','diff']	tuberculosis: unclassified		Mycobacterium tuberculosis
SAMN21616957	SRR16057921	WGS	PUBLIC HEALTH ONTARIO	SRX12344747	Illumina MiSeq	PAIRED	RANDOM	GENOMIC	ILLUMINA	SRS10317127	SRP338617	['SRP338617','SAMN21616957','2019-522_R1.fastq.gz','SRX12344747','SRR16057921','PRJNA766079','2019-522','766079','bp0','SRS10317127','21616957']	2019	2021-09-24T21:44:00.000Z			CAN	North America	Ontario		Homo sapiens	3	human					S		S					S	S								314	314504093	208335136	PRJNA766079	CRyPTIC_WHO2021_PMC7612554							['input','Walker_2022']	tuberculosis: unclassified		Mycobacterium tuberculosis
SAMN19728540	SRR14827622	AMPLICON	ROCKEFELLER UNIVERSITY	SRX11157444	Illumina NovaSeq 6000	SINGLE	PCR	GENOMIC	ILLUMINA	SRS9218913	SRP324258	['738381','bp0','H37Rv_VAN_5D_Low_batch3_rep2_S35_L001_R1_001.fastq.gz','SRR14827622','SRX11157444','H37Rv_VAN_5D_Low_batch3_rep2','SRP324258','PRJNA738381','SAMN19728540','RLC12_H37Rv_VAN_5D_Low_batch3_rep2','19728540','SRS9218913']		2021-06-16T13:47:00.000Z																														5501	5501890463	1618409772	PRJNA738381									tuberculosis: human-adapted	L4	Mycobacterium tuberculosis	H37Rv
SAMEA104362327	ERR2184486	WGS	UNIVERSIDAD PERUANA CAYETANO HEREDIA, PERU	ERX2240653	Illumina HiSeq 4000	PAIRED	RANDOM	GENOMIC	ILLUMINA	ERS1987305	ERP104985	['project.Peru-set1-Tandem','experiment.774','run.774','ERS1987305','PRJEB23245','12061717','ERR2184486','sample.774','ERP104985','ERX2240653','548708','SAMEA104362327']		2021-10-17T08:41:00.000Z			PER	South America						S				S	S	S	S	S				S		S	S	S	S	S	S	585	585659700	250245143	PRJEB23245	['CRyPTIC_reuse_table','Walker_2022']		99.63	1726116	59	lineage4.1.2.1	Sensitive	['tbprofiler','CRyPTIC_reuse_table','input','CRyPTIC_UPCH','tree','Walker_2022','diff']	tuberculosis: unclassified		Mycobacterium tuberculosis
SAMN28538142	SRR19304033	WGS	NATIONAL INSTITUTE OF INFECTIOUS DISEASES "L. SPALLANZANI"	SRX15364106	Illumina MiSeq	PAIRED	RANDOM	GENOMIC	ILLUMINA	SRS13093493	SRP373287	['28538142','PRJNA834606','SP633_R1.fastq.gz','SRS13093493','SRP373287','SP633','834606','SRR19304033','SAMN28538142','bp0','SRX15364106']	2017	2022-05-19T20:54:00.000Z		41.86 N 12.45 E	ITA	Europe	Rome		Homo sapiens	3	human																					541	541260082	253694889	PRJNA834606								input	tuberculosis: unclassified		Mycobacterium tuberculosis
SAMN38375959	SRR27069414	WGS	THE FIRST AFFILIATED HOSPITAL OF NANCHANG UNIVERSITY	SRX22758851	Illumina HiSeq 2000	PAIRED	PCR	GENOMIC	ILLUMINA	SRS19746408	SRP475905	['38375959','1044236','PRJNA1044236','SRS19746408','SRP475905','214490_L3_1.fq.gz','SAMN38375959','SRR27069414','214490_L3','SRX22758851']	2021-10	2023-12-05T09:43:00.000Z			CHN	Asia	Jiangxi Province	sputum	Homo sapiens	3	human																					1428	1428324900	466905425	PRJNA1044236			99.56	1804536	62	lineage4.5	MDR-TB	['diff','tree','input','tbprofiler']	tuberculosis: unclassified		Mycobacterium tuberculosis
SAMEA13188726	['ERR9030475','ERR9030491']	WGS		['ERX8573885','ERX8573901']	['Illumina HiSeq 2500','MinION']	['SINGLE','PAIRED']		GENOMIC	['OXFORD_NANOPORE','ILLUMINA']	ERS10792263		['PRJEB49093','SAMEA13188726','ERS10792263','ERR9030475','webin-reads-mada_1-10-nanopore','ERP133548','ERX8573901','ERR9030491','26438471','aba2460d-cbbc-403e-8d67-643455ee5012','mada_1-10','812845','ERX8573885','webin-reads-mada_1-10-illumina']					MDG	Africa		sputum	Homo sapiens	3	human																					925	926423561	695065530	PRJEB49093			99.9	1560129	53	lineage1.1.2	MDR-TB	['tree','tbprofiler','input','diff']	tuberculosis: unclassified		Mycobacterium tuberculosis
SAMN02380645	SRR1028712	Tn-Seq	BI	SRX376685	Illumina HiSeq 2000	PAIRED	RANDOM	GENOMIC	ILLUMINA	SRS501610	SRP001860	['SRS501610','CS_TraCS098','SRP001860','D2FGJACXX130904.5.revcomp_of_tagged_598.bam','PRJNA63503','63503','SRX376685','SRR1028712','232329.WR37842.Solexa-176433.D2FGJACXX130904.P','TRaCS_for_M_tuberculosis','SAMN02380645','2380645']	2013	2013-11-12T16:14:00.000Z			USA	North America	Worchester, MA	As reported: spleen	Mus musculus	2	mouse																					2637	2637743876	1644105172	PRJNA63503									tuberculosis: human-adapted	L4	Mycobacterium tuberculosis	H37Rv
SAMEA5076054	ERR2884727	WGS	Instituto_de_biomedicina_de_Valencia	ERX2889536	Illumina MiSeq	PAIRED	RANDOM	GENOMIC	ILLUMINA	ERS2887418	ERP111920	['G04','ERS2887418','ERR2884727','SAMEA5076054','574079','12840566','ERP111920','PRJEB29604','ERX2889536','mtuberculosis_transmission_inference']	2014	2019-09-25T20:21:00.000Z			ESP	Europe	Castellón																									696	696757637	374823630	PRJEB29604								Cancino-Muñoz_2022	tuberculosis: human-adapted	L4.1	Mycobacterium tuberculosis
SAMEA7525018	ERR4796562	WGS	FOUNDATION FOR MEDICAL RESEARCH INDIA	ERX4665976	NextSeq 500	PAIRED	RANDOM	GENOMIC	ILLUMINA	ERS5281493	ERP124850	['SAMEA7525018','project.Mumbai','773292','experiment.1287','PRJEB41116','22458583','run.1287','ERS5281493','ERP124850','ERR4796562','ERX4665976','sample.1287']		2021-11-09T21:56:00.000Z			IND	Asia	Mumbai					S	S			S	S	R	S	S				R			S	S	S	S	R	649	649184400	254616274	PRJEB41116	['CRyPTIC_reuse_table','Walker_2022']		99.49	1685046	50	lineage2.2.1	Pre-XDR-TB	['CRyPTIC_reuse_table','CRyPTIC_IND','input','tree','tbprofiler','diff','Walker_2022']	tuberculosis: unclassified		Mycobacterium tuberculosis
SAMN41472461	SRR29096868	WGS	FIND, THE FOUNDATION FOR INNOVATIVE NEW DIAGNOSTICS	SRX24620891	Illumina HiSeq 2000	PAIRED	RANDOM	GENOMIC	ILLUMINA	SRS21358045	SRP507535	['41472461','PRJNA1109295','AFDEC7_F2BCD528FA97_500317','SRS21358045','1109295','AFDEC7_F2BCD528FA97','SRP507535','SRX24620891','SRR29096868','TB-CPath-Stephen-IS-1031-500317_S172_R1_001.fastq.gz','SAMN41472461']	2011	2024-05-21T10:13:00.000Z							Homo sapiens	3	human																					374	374710426	166792592	PRJNA1109295								WHO_mutations_2023	tuberculosis: unclassified		Mycobacterium tuberculosis
SAMEA113538460	ERR11466407	WGS	FZB	ERX10872564	NextSeq 500	PAIRED		GENOMIC	ILLUMINA	ERS15534881	ERP147571	['35506837','BTB-77','ERR11466407','SAMEA113538460','979605','ERS15534881','PRJEB62480','ena-EXPERIMENT-TAB-22-05-2023-12:53:16:436-8252','ena-RUN-TAB-22-05-2023-12:53:16:436-8253','d05d2f15-c027-4055-b906-d9d6d110849e','ERX10872564','ERP147571']		2023-09-17T03:15:00.000Z			BWA	Africa																										539	539156437	236247326	PRJEB62480			99.49	1619878	48	lineage4.3.2.1	Sensitive	['Kopanyo','tree','tbprofiler','diff','input']	tuberculosis: unclassified		Mycobacterium tuberculosis
SAMN31942578	SRR22461661	WGS	INSTITUTO NACIONAL DE SALUD	SRX18428162	Illumina MiSeq	PAIRED	RANDOM	GENOMIC	ILLUMINA	SRS15910019	SRP410580	['FNI-67','SRS15910019','31942578','SRR22461661','bp0','SRP410580','PRJNA906938','PER-TB-047','SRX18428162','SAMN31942578','906938','PER-TB-047_1.fastq.gz']	2021	2022-11-30T09:05:00.000Z		12.05 S 77.04 W	PER	South America	Lima	sputum	Homo sapiens	3	human																					529	529444115	362838642	PRJNA906938			99.44	1301517	42	lineage4.3.3	MDR-TB	['diff','tbprofiler','standford','input','tree']	tuberculosis: unclassified		Mycobacterium tuberculosis
SAMEA115880318	ERR13441745	WGS	ST JAMES'S HOPSITAL	ERX12811904	Illumina HiSeq 2000	SINGLE	PCR	GENOMIC	ILLUMINA	ERS20729471	ERP158935	['1094277','ena-EXPERIMENT-TAB-01-08-2024-15:24:37:911-66940','10IE16','ERP158935','ERX12811904','ERS20729471','43000475','ERR13441745','cc67b5fc-c9f7-4fb2-b822-825eaf48cad4','SAMEA115880318','ena-RUN-TAB-01-08-2024-15:24:37:911-66941','PRJEB74244']	2010				IRL	Europe			Homo sapiens	3	human																					0	0	0	PRJEB74244									tuberculosis: unclassified		Mycobacterium tuberculosis
SAMEA115744133	ERR13273024	WGS	UNIVERSITY OF OXFORD, NUFFIELD DEPARTMENT OF MEDIC	ERX12643450	NextSeq 500	PAIRED	RANDOM PCR	GENOMIC	ILLUMINA	ERS20254017	ERP161058	['1124794','PRJEB76547','ERS20254017','2ff6b1a663d6','b28b5ff0-515d-42d2-bc0f-19e45ec26bb9','41870143','ERR13273024','ERP161058','SAMEA115744133','webin-reads-2ff6b1a663d6','ERX12643450']	2020	2024-08-24T02:09:00.000Z			DEU	Europe																										647	647375284	281136605	PRJEB76547								CRyPTIC_2024	tuberculosis: unclassified		Mycobacterium tuberculosis
SAMEA7280446	ERR4553704	WGS	INSTITUTE OF TROPICAL MEDICINE	ERX4490074	Illumina HiSeq 2500	PAIRED	RANDOM	GENOMIC	ILLUMINA	ERS5041047	ERP123102	['ena-RUN-Institute of tropical medicine-28-08-2020-16:29:08:356-302','SAMEA7280446','ena-STUDY-Institute of tropical medicine-27-07-2020-14:37:16:152-1905','PRJEB39569','ITM2009-01726','ena-EXPERIMENT-Institute of tropical medicine-28-08-2020-16:29:08:356-302','15937493','660147','ERP123102','ERX4490074','ERS5041047','ERR4553704']	2009	2020-08-29T18:58:00.000Z			BGD	Asia		sputum	Homo sapiens	3	human																					356	356507980	153956707	PRJEB39569			99.69	1739828	60		MDR-TB	['input','tree','diff','tbprofiler']	tuberculosis: unclassified		Mycobacterium tuberculosis
SAMN30634390	SRR21393617	Targeted-Capture	INSTITUTO NACIONAL DE MEDICINA GENOMICA	SRX17398911	NextSeq 500	PAIRED	PCR	GENOMIC	ILLUMINA	SRS14957010	SRP370134	['30634390','SRX17398911','SAMN30634390','SRS14957010','SRR21393617','bp0','826553','PRJNA826553','N-1-2839_S39_L001_R1_001.fastq.gz','SRP370134','1-2839']	2016	2022-09-01T19:09:00.000Z		19.22 N 99.12 W	MEX	North America	Mexico City	sputum	Homo sapiens	3	human																					219	219135126	106560978	PRJNA826553								standford	tuberculosis: unclassified		Mycobacterium tuberculosis
SAMN35220660	SRR24673516	WGS	NIH / NIAID	SRX20453194	NextSeq 2000	PAIRED	RANDOM	GENOMIC	ILLUMINA	SRS17748997	SRP438696	['54492','SRX20453194','SRR24673516','PRJNA974487','SRS17748997','TBPO-3155_lib53125_nextseq_ny0066_151bp.filtered_2_bwa.1.fastq.gz','974487','SRP438696','35220660','bp0','SAMN35220660']	2021	2023-05-19T19:46:00.000Z		41.7151 N 44.8271 E	GEO	Asia		sputum	Homo sapiens	3	human																					734	734874458	286129229	PRJNA974487			99.34	1268521	39	lineage2.2.1	MDR-TB	['diff','tree','tbprofiler','input']	tuberculosis: unclassified		Mycobacterium tuberculosis
SAMN10966164	SRR8600294	WGS	UNIVERSITY COLLEGE DUBLIN	SRX5400031	Illumina MiSeq	PAIRED	RANDOM	GENOMIC	ILLUMINA	SRS4386853	SRP186442	['SRR8600294','HI-16-3519-03_S205_R1_001.fastq.gz','HI-16-3519-03','523164','SRS4386853','SRP186442','PRJNA523164','SAMN10966164','10966164','SRX5400031']	2003	2019-02-21T04:10:00.000Z			GBR	Europe	England, Woodchester Park		Bos taurus	2	bovine																					155	155191861	57895524	PRJNA523164			99.31	934385	30	La1.8.1	Other	['diff','tree','tbprofiler','input']	tuberculosis: animal-adapted	La1	Mycobacterium bovis
SAMEA7547217	ERR4813711	WGS	UNIVERSIDAD PERUANA CAYETANO HEREDIA	ERX4683701	Illumina NovaSeq 6000	PAIRED	RANDOM	GENOMIC	ILLUMINA	ERS5303871	ERP124939	['ERS5303871','ERP124939','sample.33364','project.Peru_Wellcome','ERX4683701','run.33364','ERR4813711','PRJEB41199','experiment.33364','773301','22466610','SAMEA7547217']		2021-11-10T10:07:00.000Z			PER	South America																										574	574868174	198358712	PRJEB41199			99.52	1782561	62	lineage4.1.2.1	MDR-TB	['input','tbprofiler','CRyPTIC_UPCH','diff','tree','standford']	tuberculosis: unclassified		Mycobacterium tuberculosis
SAMN21983554	SRR16156775	WGS	TGEN NORTH	SRX12441583	Illumina MiniSeq	PAIRED	RANDOM	GENOMIC	ILLUMINA	SRS10407735	SRP339714	['PRJNA767684','SRX12441583','R7975','21983554','SRR16156775','SRP339714','SRS10407735','SAMN21983554','767684','TB-R7975--123_S15_R1_001.fastq.gz']		2021-10-01T18:31:00.000Z							Homo sapiens	3	human																					413	413774126	143996327	PRJNA767684			0.08	1386	0		Sensitive	['input','tbprofiler']	tuberculosis: unclassified		Mycobacterium tuberculosis
SAMEA7553809	ERR4820442	WGS	PUBLIC HEALTH ENGLAND	ERX4690284	Illumina HiSeq 2500	PAIRED	RANDOM	GENOMIC	ILLUMINA	ERS5310454	ERP124941	['PRJEB41201','ERX4690284','ERP124941','project.PHE-TB','SAMEA7553809','run.23263','773303','sample.23263','ERR4820442','experiment.23263','ERS5310454','22473199']		2021-11-11T01:40:00.000Z			GBR	Europe																										60	60294365	26708058	PRJEB41201			99.49	583829	12	lineage3.1.2	Sensitive	['CRyPTIC_PHE','tbprofiler','input']	tuberculosis: unclassified		Mycobacterium tuberculosis
SAMEA112800840	ERR11050841	WGS	FZB	ERX10497632	NextSeq 500	PAIRED		GENOMIC	ILLUMINA	ERS14808386	ERP010814	['ena-STUDY-FZB-22-06-2015-17:16:39:392-292','21005184','ena-EXPERIMENT-TAB-21-03-2023-10:58:00:105-107941','33852896','PRJEB9680','ERX10497632','ERP010814','SAMEA112800840','287903','ERR11050841','ena-RUN-TAB-21-03-2023-10:58:00:105-107942','ERS14808386']		2023-07-20T23:22:00.000Z																														483	483238419	228391687	PRJEB9680			99.43	1521576	50	lineage4.1.2.1	Sensitive	['tree','diff','input','tbprofiler']	tuberculosis: unclassified		Mycobacterium tuberculosis
SAMN41418517	SRR29053150	WGS	FIND, THE FOUNDATION FOR INNOVATIVE NEW DIAGNOSTICS	SRX24578034	Illumina HiSeq 2000	PAIRED	RANDOM	GENOMIC	ILLUMINA	SRS21318020	SRP507535	['SRP507535','41418517','SRX24578034','6B1800_A6FE35FCA29C_IDR1500065667','SRS21318020','6B1800_A6FE35FCA29C','SAMN41418517','SRR29053150','1109295','PRJNA1109295','IDR1500065667_R1.fastq.gz']		2024-05-16T10:43:00.000Z			USA	North America			Homo sapiens	3	human																					558	558155734	349034121	PRJNA1109295								WHO_mutations_2023	tuberculosis: unclassified		Mycobacterium tuberculosis
SAMN18146554	SRR13861331	WGS	UNIVERISTY OF ANTWERP	SRX10242216	Illumina HiSeq 2500	PAIRED		GENOMIC	ILLUMINA	SRS8383459	SRP308980	['706121','SRP308980','SRS8383459','SRR13861331','18146554','bp0','SRX10242216','SAMN18146554','PRJNA706121','ID341625435','SPUTUM2000K-FASTA39-MPER4.95-CONTSepi-CPER95.05-SEED341625435','STUDYSPUTUM2000K-FASTA39-MPER4.95-CONTSepi-CPER95.05-SEED341625435.R1.fastq.gz']	2021	2021-03-05T03:39:00.000Z						simulated/in silico																								600	600000000	322554981	PRJNA706121								['denylist','laboratory_synthetic','input']	tuberculosis: human-adapted	L4	Mycobacterium tuberculosis	H37Rv
SAMEA104718720	ERR2446369	WGS	RIVM - NATIONAL INSTITUTE FOR PUBLIC HEALTH AND TH	ERX2465470	Illumina HiSeq 2500	SINGLE	RANDOM	GENOMIC	ILLUMINA	ERS2320103	ERP107526	['ERP107526','ERX2465470','SAMEA104718720','ena-STUDY-RIVM - National Institute for Public Health and the Environment-15-03-2018-13:44:58:461-243','8820652','ERR2446369','ERS2320103','WGSVNTR2016315','ena-EXPERIMENT-RIVM - National Institute for Public Health and the Environment-26-03-2018-16:05:17:752-315','ena-RUN-RIVM - National Institute for Public Health and the Environment-26-03-2018-16:05:17:752-315','PRJEB25592','448124']	2016	2019-06-11T17:49:00.000Z			NLD	Europe			Homo sapiens	3	human																					456	456192498	155326348	PRJEB25592								['Napier_2020','WGS_2016_NLD']	tuberculosis: human-adapted	L6.2.3	Mycobacterium africanum
SAMN15406781	SRR12119549	AMPLICON	GENOSCREEN	SRX8641219	NextSeq 500	PAIRED	PCR	GENOMIC	ILLUMINA	SRS6925941	SRP269393	['39-7_S39_L001_R1_001.fastq.gz','PRJNA643242','15406781','SRP269393','SRR12119549','SRX8641219','SAMN15406781','39-7','SRS6925941','bp0','643242','DRC_Deeplex947']	2016	2020-06-30T17:01:00.000Z			COD	Africa		sputum	Homo sapiens	3	human																					135	135681237	72930509	PRJNA643242									tuberculosis: unclassified		Mycobacterium tuberculosis
SAMEA7548640	ERR4815280	WGS	PUBLIC HEALTH ENGLAND	ERX4685122	Illumina MiSeq	PAIRED	RANDOM	GENOMIC	ILLUMINA	ERS5305292	ERP124941	['ERX4685122','773303','sample.18100','22468037','ERP124941','project.PHE-TB','experiment.18100','SAMEA7548640','run.18100','ERR4815280','ERS5305292','PRJEB41201']		2021-11-10T13:07:00.000Z			GBR	Europe																										21	21987183	14391629	PRJEB41201			97.99	113666	3		Sensitive	['CRyPTIC_PHE','input','tbprofiler']	tuberculosis: unclassified		Mycobacterium tuberculosis
SAMEA7528492	ERR4799907	WGS	FOUNDATION FOR MEDICAL RESEARCH INDIA	ERX4669322	NextSeq 500	PAIRED	RANDOM	GENOMIC	ILLUMINA	ERS5284962	ERP124850	['ERS5284962','sample.29810','SAMEA7528492','project.Mumbai','ERR4799907','PRJEB41116','773292','ERP124850','run.29810','experiment.29810','ERX4669322','22462036']		2021-11-10T02:12:00.000Z			IND	Asia	Mumbai					S	S				S	R	S	S				S			S		S	S		765	765426000	313102059	PRJEB41116	Walker_2022		99.32	1689352	52	lineage2.2.1.1	Pre-XDR-TB	['Walker_2022','tree','input','CRyPTIC_IND','diff','tbprofiler']	tuberculosis: unclassified		Mycobacterium tuberculosis
SAMN43397385	SRR30443521	WGS	WADSWORTH CENTER	SRX25869044	NextSeq 550	PAIRED	RANDOM	GENOMIC	ILLUMINA	SRS22482613	SRP338930	['766641','IDR2400038364-01-02','SAMN43397385','43397385','SRX25869044','PRJNA766641','SRS22482613','SRP338930','IDR2400038364-01-02.R1.fastq.gz','SRR30443521']	2024	2024-08-28T16:46:00.000Z			USA	North America	New York state		Homo sapiens	3	human																					484	484627019	216835991	PRJNA766641									tuberculosis: unclassified		Mycobacterium tuberculosis
SAMEA1707857	ERR230092	WGS	SC	ERX204643	Illumina HiSeq 2000	PAIRED	RANDOM	GENOMIC	ILLUMINA	ERS180032	ERP000276	['S00009513-sc-2012-10-08T11:25:01Z-1493331','ERR230092','SC_RUN_8939_5#75','SAMEA1707857','ERS180032','PRJEB2221','1922597','203976','ERX204643','Mycobacterium tuberculosis pilot-sc-2010-07-26','SC_EXP_8939_5#75','ERP000276']		2013-02-19T03:16:00.000Z																														295	295685400	130928786	PRJEB2221			99.4	2749061	60	lineage3.1.2	Sensitive	['diff','input','tree','tbprofiler']	tuberculosis: unclassified		Mycobacterium tuberculosis
SAMEA111518965	ERR10430701	WGS	HOSPITAL GENERAL UNIVERSITARIO GREGORIO MARANON	ERX9958219	Illumina MiSeq	PAIRED	PCR	GENOMIC	ILLUMINA	ERS13629258	ERP141564	['6a82be7f-16f7-41c7-b249-4c721af6de26','947459','33850451','3015','ERX9958219','ena-RUN-TAB-26-10-2022-15:13:53:494-44','ena-EXPERIMENT-TAB-26-10-2022-15:13:53:493-43','ERR10430701','SAMEA111518965','ERS13629258','ERP141564','PRJEB56608']	2015	2023-07-19T17:25:00.000Z			ESP	Europe			Homo sapiens	3	human																					1669	1669994768	824659110	PRJEB56608			98.43	1122691	32	La2	Sensitive	['diff','tree','tbprofiler','input']	tuberculosis: animal-adapted	La2	Mycobacterium caprae
SAMN31672929	SRR22251082	WGS	INSTITUTE OF CLINICAL PATHOLOGY AND MEDICAL RESEARCH	SRX18227974	NextSeq 500	PAIRED	RANDOM	GENOMIC	ILLUMINA	SRS15724256	SRP407089	['PRJNA899911','899911','17-3391-0477','SRX18227974','bp0','31672929','17-3391-0477_1.fastq.gz','SAMN31672929','SRP407089','SRS15724256','SRR22251082']	2017	2022-11-09T23:51:00.000Z			AUS	Oceania	NSW		Homo sapiens	3	human																					255	255432014	107983639	PRJNA899911			98.67	1723094	54	lineage4.2.2	Sensitive	['input','tbprofiler','tree','diff']	tuberculosis: unclassified		Mycobacterium tuberculosis
SAMN27519582	SRR18715201	WGS	NIH / NIAID	SRX14815927	NextSeq 500	PAIRED	RANDOM	GENOMIC	ILLUMINA	SRS12572464	SRP369525	['27519582','TBPO-1473_lib39926_nextseq_n0312_151bp.filtered_2nd.1.fastq.gz','bp0','SRR18715201','SRS12572464','PRJNA825524','SRP369525','SRX14815927','16964','825524','SAMN27519582']	2020	2022-04-11T14:31:00.000Z		41.7151 N 44.8271 E	GEO	Asia	Tbilisi	sputum	Homo sapiens	3	human																					585	585504616	265494839	PRJNA825524			99.44	1434401	45	lineage2.2.1	MDR-TB	['tbprofiler','input','TB_Portals','diff','tree']	tuberculosis: unclassified		Mycobacterium tuberculosis
SAMEA7547049	ERR4813543	WGS	UNIVERSIDAD PERUANA CAYETANO HEREDIA	ERX4683533	Illumina NovaSeq 6000	PAIRED	RANDOM	GENOMIC	ILLUMINA	ERS5303703	ERP124939	['22466442','773301','PRJEB41199','ERX4683533','sample.32245','run.32245','ERR4813543','ERP124939','project.Peru_Wellcome','experiment.32245','SAMEA7547049','ERS5303703']	2019	2021-11-10T10:04:00.000Z			PER	South America						S				S	S	S	S	S				S		S	S	S	S	S	S	612	612900846	194611944	PRJEB41199	['CRyPTIC_reuse_table','Walker_2022']		99.33	1654863	59	lineage4.1.2.1	Sensitive	['CRyPTIC_reuse_table','diff','Walker_2022','tree','tbprofiler','input','CRyPTIC_UPCH','standford']	tuberculosis: unclassified		Mycobacterium tuberculosis
SAMN40273503	SRR28239542	WGS	NIH / NIAID	SRX23850779	NextSeq 2000	PAIRED	RANDOM	GENOMIC	ILLUMINA	SRS20670853	SRP493618	['SRR28239542','PRJNA1074779','SAMN40273503','67122','TBPO-6443_lib61600_nextseq_ny0117_151bp.filtered_2_bwa.1.fastq.gz','SRX23850779','1074779','SRS20670853','40273503','SRP493618']	2022	2024-03-06T10:15:00.000Z		41.7151 N 44.8271 E	GEO	Asia	Tbilisi	As reported: surgeryCavityExternalWall	Homo sapiens	3	human																					364	364984918	124977989	PRJNA1074779			99.41	1371721	46	lineage2.2.1	MDR-TB	['tree','tbprofiler','input','diff']	tuberculosis: unclassified		Mycobacterium tuberculosis
SAMEA8616120	ERR5979581	WGS	FZB	ERX5619367	NextSeq 500	PAIRED		GENOMIC	ILLUMINA	ERS6300727	ERP128579	['ena-EXPERIMENT-FZB-27-05-2021-16:09:55:558-41','751334','ERX5619367','ERP128579','ena-RUN-FZB-27-05-2021-16:09:55:558-41','ERR5979581','20609476','LBA-25','SAMEA8616120','ena-STUDY-FZB-25-04-2021-08:07:37:001-1206','ERS6300727','PRJEB44524']		2021-09-24T23:28:00.000Z																														1538	1538772797	646011577	PRJEB44524			99.95	1748032	59	lineage4.9	Other	['input','tree','tbprofiler','diff']	MTBC		Mycobacterium tuberculosis complex sp.
SAMN41416693	SRR29050950	WGS	FIND, THE FOUNDATION FOR INNOVATIVE NEW DIAGNOSTICS	SRX24575587	Illumina HiSeq 2000	PAIRED	RANDOM	GENOMIC	ILLUMINA	SRS21315676	SRP507535	['24146D_DDD9DDA6BFAF_2159','PRJNA1109295','SAMN41416693','SRX24575587','SRR29050950','1109295','SRS21315676','41416693','24146D_DDD9DDA6BFAF','SRP507535','TB-IS-1026-2159_S38_R1_001.fastq.gz']		2024-05-16T09:57:00.000Z							Homo sapiens	3	human																					217	217494964	98753861	PRJNA1109295								WHO_mutations_2023	tuberculosis: unclassified		Mycobacterium tuberculosis
SAMN06251275	SRR5535916	WGS	BI	SRX2805506	Illumina HiSeq 2500	PAIRED	PCR	GENOMIC	ILLUMINA	SRS2185330	SRP077478	['6251275','300846','SRR5535916','G08382','BI_1991','SRX2805506','SRP077478','PRJNA300846','SAMN06251275','SRS2185330']		2017-05-12T17:08:00.000Z			BWA	Africa		sputum	Homo sapiens	3	human																					849	849963884	478879898	PRJNA300846			93.44	1008746	21	lineage3.1.1	MDR-TB	['Menardo_2021','input','Menardo_2018','tbprofiler','IeDEA','diff']	tuberculosis: human-adapted	L3.1.1	Mycobacterium tuberculosis
SAMEA110175933	ERR9872322	WGS	UNIVERSITY COLLEGE LONDON	ERX9417554	NextSeq 500	PAIRED	RANDOM	GENOMIC	ILLUMINA	ERS12274747	ERP137802	['ena-EXPERIMENT-TAB-22-06-2022-15:48:54:701-18638','H37Rv-1','ERS12274747','142067c1-c74b-4193-9816-c363b7e8a3d5','ERP137802','ERX9417554','ena-RUN-TAB-22-06-2022-15:48:54:701-18639','876465','ERR9872322','30660017','PRJEB53040','SAMEA110175933']		2022-09-15T08:07:00.000Z																														917	917362146	378136425	PRJEB53040								input	tuberculosis: human-adapted	L4	Mycobacterium tuberculosis	H37Rv
SAMN12825667	SRR10305643	WGS	CHINESE CENTER FOR DISEASE CONTROL AND PREVENTION	SRX7017238	Illumina HiSeq 2500	PAIRED	RANDOM	GENOMIC	ILLUMINA	SRS5538455	SRP226155	['SRX7017238','SAMN12825667','PRJNA573798','bp0','SRP226155','SRR10305643','290','290_1.fq.gz','12825667','CN1841','SRS5538455','573798']	2007	2019-10-18T05:20:00.000Z		34.51 N 113.43 E	CHN	Asia	Henan	sputum	Homo sapiens	3	human																					726	726348750	292575006	PRJNA573798								input	tuberculosis: unclassified		Mycobacterium tuberculosis
SAMN35340033	SRR24710223	WGS	NIH / NIAID	SRX20488715	NextSeq 2000	PAIRED	RANDOM	GENOMIC	ILLUMINA	SRS17799450	SRP439184	['SRR24710223','SRS17799450','30245','975605','SAMN35340033','PRJNA975605','35340033','TBPO-2860_lib49463_nextseq_ny0044_151bp.filtered_2_bwa.1.fastq.gz','bp0','SRX20488715','SRP439184']	2021	2023-05-23T22:06:00.000Z		48.0196 N 66.9237 E	KAZ	Asia		sputum	Homo sapiens	3	human																					708	708141138	244611387	PRJNA975605			98.94	1719961	54	lineage2.2.1	Pre-XDR-TB	['input','tree','tbprofiler','diff']	tuberculosis: unclassified		Mycobacterium tuberculosis
SAMN40030958	SRR28045070	WGS	CHRISTIAN MEDICAL COLLAGE, VELLORE	SRX23696628	Illumina NovaSeq 6000	PAIRED	RANDOM	GENOMIC	ILLUMINA	SRS20528042	SRP226525	['575883','PRJNA575883','SRR28045070','SRS20528042','SAMN40030958','SRP226525','3304001967','SRX23696628','3304001967_R1.fastq.gz','40030958']	2022	2024-02-22T06:58:00.000Z		21.7679 N 78.8718 E	IND	Asia	Madhya Pradesh - Bhairopur		Homo sapiens	3	human																					1759	1759630482	786039665	PRJNA575883			98.53	1737228	46	lineage1.1.2	Sensitive	['tbprofiler','tree','diff','input']	tuberculosis: unclassified		Mycobacterium tuberculosis
SAMEA112804570	ERR11069049	WGS	FZB	ERX10515979	Illumina MiSeq	PAIRED		GENOMIC	ILLUMINA	ERS14812116	ERP010814	['ena-EXPERIMENT-TAB-21-03-2023-12:28:23:039-128579','SAMEA112804570','287903','ERX10515979','33856625','254-12','ERP010814','ena-RUN-TAB-21-03-2023-12:28:23:039-128580','ERR11069049','ena-STUDY-FZB-22-06-2015-17:16:39:392-292','PRJEB9680','ERS14812116']		2023-07-21T02:12:00.000Z																														675	675350579	446947654	PRJEB9680			99.62	945292	60	lineage2.2.1	MDR-TB	['diff','tree','input','tbprofiler']	tuberculosis: unclassified		Mycobacterium tuberculosis
SAMN12825561	SRR10305762	WGS	CHINESE CENTER FOR DISEASE CONTROL AND PREVENTION	SRX7017119	Illumina HiSeq 2500	PAIRED	RANDOM	GENOMIC	ILLUMINA	SRS5538336	SRP226155	['SRX7017119','bp0','PRJNA573798','12825561','573798','SRP226155','122_1.fq.gz','CN3271','122','SRR10305762','SRS5538336','SAMN12825561']	2007	2019-10-18T05:25:00.000Z		27.4 N 105.33 E	CHN	Asia	Guizhou	sputum	Homo sapiens	3	human																					1280	1280927352	642404329	PRJNA573798			99.48	1770385	51	lineage4.5	Sensitive	['tbprofiler','tree','diff','input']	tuberculosis: unclassified		Mycobacterium tuberculosis
SAMEA6153217	ERR3639798	WGS	ROBERT-KOCH INSTITUTE	ERX3633486	NextSeq 500	PAIRED		GENOMIC	ILLUMINA	ERS3953251	ERP118219	['592944','PRJEB35201','ERP118219','SAMEA6153217','ERX3633486','ena-RUN-ROBERT-KOCH INSTITUTE-04-11-2019-10:19:18:440-104','13444704','12466-13','ena-EXPERIMENT-ROBERT-KOCH INSTITUTE-04-11-2019-10:19:18:440-104','ERR3639798','ena-STUDY-ROBERT-KOCH INSTITUTE-04-11-2019-10:19:24:114-42','ERS3953251']		2019-12-03T09:43:00.000Z			DEU	Europe																										2950	2950362998	1451637416	PRJEB35201			99.54	1457094	49	lineage2.2.1	MDR-TB	['tbprofiler','clusters_DEU','diff','tree','input']	tuberculosis: unclassified		Mycobacterium tuberculosis
SAMN13813947	SRR10869175	WGS	UCT	SRX7539134	Illumina HiSeq 2500	PAIRED	RANDOM	GENOMIC	ILLUMINA	SRS5977710	SRP241186	['SRX7539134','SAMN13813947','bp0','SRP241186','PRJNA600338','600338','SRR10869175','SRS5977710','C170','C170_R1_001.fastq.gz','13813947','232']	2019	2020-01-10T13:31:00.000Z		33.9249 S 18.4241 E	ZAF	Africa		sputum	Homo sapiens	3	human																					459	459491490	197036957	PRJNA600338								['input','Menardo_2021']	tuberculosis: human-adapted	L2	Mycobacterium tuberculosis
SAMN16521774	SRR12882761	WGS	SWISSTPH	SRX9348548	Illumina HiSeq 2000	SINGLE		GENOMIC	ILLUMINA	SRS7571533	SRP288262	['BSSE_QGF_28877_150129_D00535_0051_BHBCWTADXX_1_CAGAGAG-GCGTAAG_L001_R1_001_A8_G02733.fastq.gz','SRX9348548','SAMN16521774','bp0','SRP288262','SRR12882761','16521774','670836','G02733','BSSE-QGF-28877','PRJNA670836','SRS7571533']	2012	2020-10-23T12:05:00.000Z			GEO	Asia		sputum	Homo sapiens	3	human																					973	973807458	684223261	PRJNA670836			99.52	1603747	35	lineage3	MDR-TB	['diff','input','tbprofiler','tree']	tuberculosis: unclassified		Mycobacterium tuberculosis
SAMEA104394386	['ERR2199740','ERR2199741']	WGS		['ERX2254729','ERX2254728']	Illumina HiSeq 2500	PAIRED		GENOMIC	ILLUMINA	ERS2012328		['ERX2254729','ena-EXPERIMENT-FZB-21-11-2017-14:36:27:939-2','1000-15','ERS2012328','ena-RUN-FZB-21-11-2017-14:36:27:939-2','PRJEB9680','8096885','ERR2199741','ena-RUN-FZB-21-11-2017-14:36:27:938-1','ena-STUDY-FZB-22-06-2015-17:16:39:392-292','287903','SAMEA104394386','ena-EXPERIMENT-FZB-21-11-2017-14:36:27:938-1','ERP010814','ERR2199740','ERX2254728']					DEU	Europe										S		S					S	S								1018	1018799500	655225861	PRJEB9680	CRyPTIC_WHO2021_PMC7612554		99.42	2940470	102	La3	Sensitive	['Walker_2022','diff','Napier_2020','tbprofiler','input','tree']	MTBC		Mycobacterium tuberculosis complex sp.
SAMEA115741355	ERR13266767	WGS	UNIVERSITY OF OXFORD, NUFFIELD DEPARTMENT OF MEDIC	ERX12637193	NextSeq 500	PAIRED	RANDOM PCR	GENOMIC	ILLUMINA	ERS20251098	ERP161058	['SAMEA115741355','9286f5b74edc','1124794','ERS20251098','b28b5ff0-515d-42d2-bc0f-19e45ec26bb9','PRJEB76547','ERX12637193','ERR13266767','ERP161058','webin-reads-9286f5b74edc','41869291']	2019	2024-08-19T00:51:00.000Z			IND	Asia																										1256	1256280418	615585042	PRJEB76547								CRyPTIC_2024	tuberculosis: unclassified		Mycobacterium tuberculosis
SAMEA2533424	ERR550726	WGS	FZB	ERX509795	Illumina HiSeq 2500	PAIRED		GENOMIC	ILLUMINA	ERS456826	ERP005779	['ERS456826','10131-05','ERP005779','SAMEA2533424','ERR550726','ena-STUDY-FZB-08-05-2014-02:23:48:240-40','325612','10131-05_genoscreen_genoscreen_2014-02-10_101bp','5242715','ERX509795','PRJEB6273']		2016-06-15T23:45:00.000Z																														762	762765130	443261449	PRJEB6273			99.51	1665785	38	lineage4.1.2.1	Sensitive	['input','diff','tbprofiler','tree']	MTBC		Mycobacterium tuberculosis complex sp.
SAMN30556168	SRR21291140	WGS	SCHOOL OF PUBLIC HEALTH, FUDAN UNIVERSITY	SRX17300418	Illumina HiSeq 2500	PAIRED	RANDOM	GENOMIC	ILLUMINA	SRS14862157	SRP394436	['qnG95_HP18K002_R1.fastq.gz','874331','SRX17300418','PRJNA874331','SAMN30556168','SRP394436','qnG95_HP18K002','SRR21291140','30556168','bp0','SRS14862157']	2017	2022-08-29T08:32:00.000Z			CHN	Asia	Eastern China		Homo sapiens	3	human																					1361	1361382300	540043693	PRJNA874331			99.49	1803174	60	lineage2.2.1	Sensitive	['tree','input','diff','tbprofiler']	tuberculosis: unclassified		Mycobacterium tuberculosis
SAMN42410154	SRR29772385	WGS	INDIAN COUNCIL FOR MEDICAL RESEARCH NATIONAL INSTITUTE OF RESEARCH IN TUBERCULOSIS	SRX25272665	Illumina MiSeq	PAIRED	PCR	GENOMIC	ILLUMINA	SRS21957099	SRP367420	['SAMN42410154','bp0','42410154','PRJNA822663','MD242','SRP367420','822663','SRR29772385','MD242_R1.fastq.gz','SRX25272665','SRS21957099','27256759']	2022	2024-07-11T01:33:00.000Z		13.07265210 N 80.25039808 E	IND	Asia			Homo sapiens	3	human																					1106	1106224490	454280818	PRJNA822663									tuberculosis: unclassified		Mycobacterium tuberculosis
SAMEA7542258	ERR4810683	WGS	CCDC	ERX4679129	HiSeq X Ten	PAIRED	RANDOM	GENOMIC	ILLUMINA	ERS5298710	ERP124934	['project.CDC_22','SAMEA7542258','sample.11065','ERP124934','run.11065','PRJEB41194','22463577','ERX4679129','ERR4810683','773297','experiment.11065','ERS5298710']		2021-11-10T05:02:00.000Z			CHN	Asia						S				S	I	S	S	S				S		S	S	S	S	S	S	1414	1414016400	584773051	PRJEB41194	['CRyPTIC_reuse_table','Walker_2022']		99.58	1803989	62	lineage4.4.2	Sensitive	['tbprofiler','CRyPTIC_reuse_table','Walker_2022','CRyPTIC_CCDC_CDC_22','diff','input','tree']	tuberculosis: unclassified		Mycobacterium tuberculosis
SAMEA11761558	ERR8025755	WGS	DST/NRF CENTRE OF EXCELLENCE FOR BIOMEDICAL TB RES	ERX7591343	Illumina NovaSeq 6000	PAIRED	RANDOM PCR	GENOMIC	ILLUMINA	ERS9408947	ERP127235	['X130','ERS9408947','798337','ena-EXPERIMENT-TAB-17-01-2022-09:26:01:332-18016','PRJEB43283','25051670','SAMEA11761558','ena-RUN-TAB-17-01-2022-09:26:01:332-18017','ERP127235','ERR8025755','ERX7591343','ena-STUDY-DST/NRF Centre of Excellence for Biomedical TB research, SAMRC Centre for TB Research-24-02-2021-10:13:08:178-1231']	2007	2022-03-16T04:48:00.000Z			ZAF	Africa		sputum	Homo sapiens	3	human																					937	937246550	633253861	PRJEB43283			99.2	1575239	45	lineage2.2.2	Pre-XDR-TB	['tbprofiler','input','tree','diff']	tuberculosis: unclassified		Mycobacterium tuberculosis
SAMN41148604	SRR28859881	WGS	WADSWORTH CENTER	SRX24419685	NextSeq 500	PAIRED	RANDOM	GENOMIC	ILLUMINA	SRS21175148	SRP338930	['SRP338930','SAMN41148604','766641','SRS21175148','IDR2300044439-01-01.R1.fastq.gz','IDR2300044439-01-01','SRX24419685','PRJNA766641','41148604','SRR28859881']	2023	2024-05-01T11:26:00.000Z			USA	North America	New York state		Homo sapiens	3	human																					505	505007211	228735520	PRJNA766641			99.43	1540987	50	lineage1.2.1.2.1	Sensitive	['input','diff','tbprofiler','tree']	tuberculosis: unclassified		Mycobacterium tuberculosis
SAMEA9577170	ERR6685679	AMPLICON	FZB	ERX6310627	NextSeq 500	PAIRED	PCR	GENOMIC	ILLUMINA	ERS7299892	ERP131675	['STO-90','ena-RUN-FZB-10-09-2021-08:24:28:079-77','ERR6685679','ERS7299892','ERP131675','ERX6310627','ena-EXPERIMENT-FZB-10-09-2021-08:24:28:079-77','ena-STUDY-FZB-07-09-2021-14:05:38:470-114','762838','21728887','SAMEA9577170','PRJEB47403']		2021-10-10T03:35:00.000Z																														76	76467696	36838449	PRJEB47403									MTBC		Mycobacterium tuberculosis complex sp.
SAMEA2158273	ERR403254	WGS	SC	ERX369615	Illumina HiSeq 2000	PAIRED	RANDOM	GENOMIC	ILLUMINA	ERS327597	ERP000192	['SC_EXP_11019_8#41','ERS327597','2701M-sc-2013-07-18T13:25:37Z-1668999','ERR403254','ERX369615','SC_RUN_11019_8#41','203970','Variation discovery in Russian TB isolates-sc-2010-04-20','ERP000192','PRJEB2138','Variation discovery in Russian TB isolates-sc-2010','SAMEA2158273','2583112']		2014-03-04T20:04:00.000Z			RUS	Europe	Samara																									328	328802600	169857902	PRJEB2138			99.54	3060542	71	lineage2.2.1	HR-TB	['tree','tbprofiler','diff','input']	tuberculosis: unclassified		Mycobacterium tuberculosis
SAMEA9070269	ERR6362308	WGS	Swiss-TPH	ERX5627477	Illumina NovaSeq 6000	SINGLE	RANDOM	GENOMIC	ILLUMINA	ERS6798576	ERP129488	['SAMEA9070269','20453464','ERS6798576','WGS RR-TB Khayelitsha','ERX5627477','PRJEB45389','ERP129488','G45102_1','ERR6362308','737713']		2021-10-13T18:40:00.000Z			ZAF	Africa																										435	435572196	130830847	PRJEB45389								R-RR_HIVcoinf_ZAF	tuberculosis: unclassified		Mycobacterium tuberculosis
SAMEA7526204	ERR4799553	WGS	FOUNDATION FOR MEDICAL RESEARCH INDIA	ERX4667069	NextSeq 500	PAIRED	RANDOM	GENOMIC	ILLUMINA	ERS5282677	ERP124850	['ERP124850','project.Mumbai','sample.28018','ERR4799553','ERS5282677','experiment.28018','ERX4667069','run.28018','PRJEB41116','SAMEA7526204','22459767','773292']		2021-11-10T02:05:00.000Z			IND	Asia	Mumbai																									658	658235400	253717132	PRJEB41116								['CRyPTIC_IND','input']	tuberculosis: unclassified		Mycobacterium tuberculosis
SAMN38204485	SRR26788373	WGS	HMS	SRX22486532	Illumina HiSeq 4000	SINGLE	cDNA	GENOMIC	ILLUMINA	SRS19499877	SRP471323	['SRS19499877','SRP471323','SRR26788373','1039243','=MID(A98, 5,5)','bp0','PRJNA1039243','38204485','SAMN38204485','Peru10591','Peru10591_R1.fastq.gz','SRX22486532']	2021	2023-11-11T09:57:00.000Z			PER	South America		sputum	Homo sapiens	3	human																					1984	1984452900	657599890	PRJNA1039243								standford	tuberculosis: unclassified		Mycobacterium tuberculosis
SAMN18881982	SRR14335517	WGS	USDA-NVSL-DBPL	SRX10689599	Illumina MiSeq	PAIRED	RANDOM	GENOMIC	ILLUMINA	SRS8781953	SRP316592	['MAP 321','bp0','725521','18881982','PRJNA725521','SRS8781953','SRP316592','SRX10689599','SAMN18881982','SRR14335517','MAP321_Martinsburgh-PA_ID50_R1.fastq.gz']	2005	2021-04-27T16:37:00.000Z			USA	North America	PA	feces	Bos taurus	2	bovine																					444	444249510	192869460	PRJNA725521									NTM: avium complex		Mycobacterium avium subsp. paratuberculosis
SAMEA9070220	ERR6362585	WGS	Swiss-TPH	ERX5627428	Illumina NovaSeq 6000	SINGLE	RANDOM	GENOMIC	ILLUMINA	ERS6798527	ERP129488	['ERS6798527','SAMEA9070220','737713','ERX5627428','ERP129488','PRJEB45389','G44990_1','20453416','WGS RR-TB Khayelitsha','ERR6362585']		2021-10-13T18:43:00.000Z			ZAF	Africa																										529	529994672	158105185	PRJEB45389								R-RR_HIVcoinf_ZAF	tuberculosis: unclassified		Mycobacterium tuberculosis
SAMN20693481	SRR16370660	WGS	HARVARD MEDICAL SCHOOL	SRX12647986	Illumina HiSeq 2500	PAIRED	RANDOM	GENOMIC	ILLUMINA	SRS10601280	SRP341700	['SRR16370660','IDR1600034870','20693481','SRP341700','SRS10601280','PRJNA771909','SAMN20693481','771909','SRX12647986','IDR1600034870_R1.fastq.gz','bp0']		2021-10-16T19:17:00.000Z																														398	398263099	246046155	PRJNA771909								input	tuberculosis: unclassified		Mycobacterium tuberculosis
SAMEA7545369	ERR4811866	WGS	UNIVERSIDAD PERUANA CAYETANO HEREDIA	ERX4681856	Illumina HiSeq 4000	PAIRED	RANDOM	GENOMIC	ILLUMINA	ERS5302026	ERP124939	['project.Peru_Wellcome','experiment.16253','SAMEA7545369','PRJEB41199','ERP124939','ERX4681856','ERR4811866','run.16253','773301','22464759','ERS5302026','sample.16253']	2018	2021-11-10T06:57:00.000Z			PER	South America						S				S	S	S	S	S				S		S	S	S	S	S	S	486	486853200	228178775	PRJEB41199	['Walker_2022','CRyPTIC_reuse_table']		99.56	1602044	58	lineage2.2.1	Sensitive	['CRyPTIC_reuse_table','diff','standford','Walker_2022','CRyPTIC_UPCH','tree','input','tbprofiler']	tuberculosis: unclassified		Mycobacterium tuberculosis
SAMN35340139	SRR24709969	WGS	NIH / NIAID	SRX20488551	NextSeq 500	PAIRED	RANDOM	GENOMIC	ILLUMINA	SRS17799287	SRP439184	['35340139','SAMN35340139','SRS17799287','TBPO-3029_lib49841_nextseq_nx0222_151bp.filtered_2_bwa.1.fastq.gz','SRP439184','bp0','SRX20488551','975605','36544','SRR24709969','PRJNA975605']	2021	2023-05-23T22:03:00.000Z		48.0196 N 66.9237 E	KAZ	Asia		sputum	Homo sapiens	3	human																					729	729017560	361912730	PRJNA975605			99.45	1124412	37	lineage2.2.1	MDR-TB	['input','tree','tbprofiler','diff']	tuberculosis: unclassified		Mycobacterium tuberculosis
SAMN41471788	SRR29096313	WGS	FIND, THE FOUNDATION FOR INNOVATIVE NEW DIAGNOSTICS	SRX24620257	Illumina HiSeq 2000	PAIRED	RANDOM	GENOMIC	ILLUMINA	SRS21357412	SRP507535	['SRS21357412','SRX24620257','SRP507535','924644_F749EF5EEB80_H_cox_R22243_COW6673A53','SRR29096313','924644_F749EF5EEB80','1503501662237T-H_cox_R22243_COW6673A53_S39_R1_001.fastq.gz','PRJNA1109295','1109295','SAMN41471788','41471788']	2013	2024-05-21T10:11:00.000Z			ZAF	Africa			Homo sapiens	3	human																					321	321869486	142825298	PRJNA1109295								WHO_mutations_2023	tuberculosis: unclassified		Mycobacterium tuberculosis
SAMN41725881	SRR29356830	WGS	FIND, THE FOUNDATION FOR INNOVATIVE NEW DIAGNOSTICS	SRX24871511	Illumina HiSeq 2000	PAIRED	RANDOM	GENOMIC	ILLUMINA	SRS21580983	SRP513120	['SRX24871511','SRP513120','Isolate_134_R1.fq.gz','SRR29356830','SAMN41725881','PRJNA1119380','Isolate_134','SRS21580983','41725881','1119380']	2020	2024-06-11T08:23:00.000Z			ISR	Asia		sputum	Homo sapiens	3	human																					407	407142552	105423570	PRJNA1119380									tuberculosis: unclassified		Mycobacterium tuberculosis
SAMEA14460045	ERR9786227	WGS	INSTITUTE OF TROPICAL MEDICINE	ERX9333503	Illumina HiSeq 2500	PAIRED	RANDOM	GENOMIC	ILLUMINA	ERS12086992	ERP137916	['844815','ena-EXPERIMENT-TAB-27-05-2022-13:53:26:303-11114','0efe4541-10cd-4d79-a29f-96d29eadb5f3','28829861','ena-RUN-TAB-27-05-2022-13:53:26:303-11115','ERS12086992','ERR9786227','ECF-12-Q122','ERP137916','ERX9333503','PRJEB53138','SAMEA14460045']	2012	2022-06-25T18:12:00.000Z			GMB	Africa		sputum	Homo sapiens	3	human																					425	425134482	269589852	PRJEB53138			99.52	1716029	81	lineage4.6.2.2	Sensitive	['input','tbprofiler','WGS_2011-2014_GMB','tree','diff']	tuberculosis: unclassified		Mycobacterium tuberculosis
SAMN40030463	SRR28044519	WGS	CHRISTIAN MEDICAL COLLAGE, VELLORE	SRX23695840	Illumina NovaSeq 6000	PAIRED	RANDOM	GENOMIC	ILLUMINA	SRS20526074	SRP226525	['40030463','701021413_R1.fastq.gz','701021413','575883','SRX23695840','SRR28044519','SAMN40030463','PRJNA575883','SRP226525','SRS20526074']	2022	2024-02-22T06:56:00.000Z		21.7679 N 78.8718 E	IND	Asia	Madhya Pradesh - Bhairopur	pulmonary	Homo sapiens	3	human																					655	655898096	269843648	PRJNA575883			97.19	1469638	35	lineage3	MDR-TB	['input','diff','tree','tbprofiler']	tuberculosis: unclassified		Mycobacterium tuberculosis
SAMEA13188721	['ERR9030418','ERR9030353']	WGS		['ERX8573763','ERX8573828']	['Illumina HiSeq 2500','MinION']	['SINGLE','PAIRED']		GENOMIC	['ILLUMINA','OXFORD_NANOPORE']	ERS10792258		['ERX8573828','aba2460d-cbbc-403e-8d67-643455ee5012','webin-reads-mada_1-50-nanopore','ERS10792258','ERR9030418','SAMEA13188721','mada_1-50','webin-reads-mada_1-50-illumina','ERR9030353','26438466','ERP133548','812845','PRJEB49093','ERX8573763']					MDG	Africa		sputum	Homo sapiens	3	human																					860	861336754	598413609	PRJEB49093			99.95	1628188	56	lineage4.8	Sensitive	['tbprofiler','diff','input','tree']	tuberculosis: unclassified		Mycobacterium tuberculosis
SAMN27761772	SRR18911135	WGS	WADSWORTH CENTER	SRX14989067	Illumina MiSeq	PAIRED	RANDOM	GENOMIC	ILLUMINA	SRS12738326	SRP276100	['A184','27761772','SRP276100','IDR1900040338-01-02_R1.fastq.gz','SAMN27761772','SRS12738326','SRR18911135','bp0','PRJNA650381','650381','IDR1900040338-01-02','SRX14989067']	2019	2022-04-25T12:30:00.000Z		40.7741653 N 73.7417766 W	USA	North America	Little Neck	sputum	Homo sapiens	3	human																					509	509601315	304331251	PRJNA650381								input	tuberculosis: unclassified		Mycobacterium tuberculosis
SAMN09090414	SRR7131224	WGS	SAN RAFFAELE	SRX4052037	Illumina MiniSeq	PAIRED	RANDOM	GENOMIC	ILLUMINA	SRS3269071	SRP135980	['SAMN09090414','438921','bp0','SRR7131224','9090414','MGIT117_WGS','MGIT117','MGIT117_301216_MGIT_301216_R1.fastq.gz','SRX4052037','PRJNA438921','SRS3269071','SRP135980']		2018-05-08T09:37:00.000Z			ITA	Europe			Homo sapiens	3	human																					436	436610395	162252640	PRJNA438921			99.97	1877802	64	lineage4.4.1.1	Sensitive	['input','diff','tbprofiler','tree']	tuberculosis: unclassified		Mycobacterium tuberculosis
SAMEA7546803	ERR4813298	WGS	UNIVERSIDAD PERUANA CAYETANO HEREDIA	ERX4683288	Illumina NovaSeq 6000	PAIRED	RANDOM	GENOMIC	ILLUMINA	ERS5303458	ERP124939	['22466197','sample.30688','SAMEA7546803','experiment.30688','ERR4813298','ERP124939','ERX4683288','PRJEB41199','773301','ERS5303458','project.Peru_Wellcome','run.30688']		2021-11-10T09:01:00.000Z			PER	South America																										9	9834932	3231395	PRJEB41199			99.68	46621	1		Sensitive	['standford','CRyPTIC_UPCH','input','tbprofiler']	tuberculosis: unclassified		Mycobacterium tuberculosis
SAMN41417828	SRR29052876	WGS	FIND, THE FOUNDATION FOR INNOVATIVE NEW DIAGNOSTICS	SRX24577498	Illumina HiSeq 2000	PAIRED	RANDOM	GENOMIC	ILLUMINA	SRS21317484	SRP507535	['SRR29052876','IDR1600011125_R1.fastq.gz','SRX24577498','SRP507535','PRJNA1109295','6B1800_360B2F9D5E69','1109295','SRS21317484','SAMN41417828','41417828','6B1800_360B2F9D5E69_IDR1600011125']		2024-05-16T10:42:00.000Z			USA	North America			Homo sapiens	3	human																					468	468750175	312967188	PRJNA1109295								WHO_mutations_2023	tuberculosis: unclassified		Mycobacterium tuberculosis
SAMN36834434	SRR25515257	WGS	SHANDONG PROVINCIAL HOSPITAL	SRX21245992	Illumina HiSeq 4000	PAIRED	RANDOM	GENOMIC	ILLUMINA	SRS18500273	SRP453313	['SRS18500273','SRX21245992','36834434','SAMN36834434','SRR25515257','S73','bp0','PRJNA1002108','S73.IS300_Clean.1.fastq.gz','1002108','SRP453313']	2016	2023-08-04T04:41:00.000Z		36.40 N 117.00 E	CHN	Asia	Shandong	As reported: phlegm	Homo sapiens	3	human																					577	577945800	276477537	PRJNA1002108			98.05	1636842	56	lineage2.2.1	Sensitive	['tbprofiler','input','diff','tree']	tuberculosis: human-adapted	L4	Mycobacterium tuberculosis	H37Rv
SAMEA6875188	ERR4195773	WGS	Instituto_de_Biomedicina_de_Valencia	ERX4156414	Illumina MiSeq	PAIRED	RANDOM	GENOMIC	ILLUMINA	ERS4602749	ERP122165	['ERX4156414','SAMEA6875188','28874387','G1576','846033','ERS4602749','PRJEB38719','ERP122165','mtb_valencia_isolates','ERR4195773']	2016	2022-06-11T04:51:00.000Z			ESP	Europe	Valencia					S					S															386	386878231	223493805	PRJEB38719		No	99.55	1916941	79	lineage4.3.3	Sensitive	['diff','tbprofiler','TGU','tree','input','Cancino-Muñoz_2022']	tuberculosis: human-adapted	L4.3.3	Mycobacterium tuberculosis
SAMEA4975693	ERR2843457	WGS	OXFORD UNIVERSITY CLINICAL RESEARCH UNIT	ERX2850182	Illumina HiSeq 2500	PAIRED	RANDOM	GENOMIC	ILLUMINA	ERS2793765	ERP111479	['ERS2793765','ERR2843457','PRJEB29199','5809-TB-CPath-Thuong-IS-1026-2178','SAMEA4975693','ena-RUN-Oxford University Clinical Research Unit-16-10-2018-09:15:53:943-26','10514726','ERP111479','508067','ena-STUDY-Oxford University Clinical Research Unit-16-10-2018-09:16:00:490-15','ena-EXPERIMENT-Oxford University Clinical Research Unit-16-10-2018-09:15:53:943-26','ERX2850182']		2018-12-03T01:07:00.000Z																														222	222793554	100917176	PRJEB29199								input	tuberculosis: unclassified		Mycobacterium tuberculosis
SAMN13813869	SRR10869262	WGS	UCT	SRX7539047	Illumina HiSeq 2500	PAIRED	RANDOM	GENOMIC	ILLUMINA	SRS5977623	SRP241186	['PRJNA600338','SRS5977623','SRX7539047','C047','SRP241186','C047_R1_001.fastq.gz','600338','SAMN13813869','SRR10869262','bp0','13813869','154']	2019	2020-01-10T13:35:00.000Z		33.9249 S 18.4241 E	ZAF	Africa		sputum	Homo sapiens	3	human																					1060	1060199388	449735584	PRJNA600338								['Menardo_2021','input']	tuberculosis: human-adapted	L2	Mycobacterium tuberculosis
SAMN11053665	SRR8692899	WGS	FUDAN UNIVERSITY	SRX5488621	Illumina HiSeq 2500	PAIRED	size fractionation	GENOMIC	ILLUMINA	SRS4461041	SRP187797	['PRJNA525564','SRP187797','525564','11053665','pirui_59','SAMN11053665','SRX5488621','SRS4461041','66','SRR8692899','66_R1.fastq.gz']	2017	2019-03-06T22:54:00.000Z		30.47 N 121.20 E	CHN	Asia	Shanghai		Homo sapiens	3	human																					302	302413200	139014903	PRJNA525564			95.0	703765	18	lineage4.9	RR-TB	['tbprofiler','diff','input']	tuberculosis: human-adapted	L4	Mycobacterium tuberculosis	H37Rv
SAMEA1530778	ERR176780	WGS	SC	ERX152926	Illumina HiSeq 2000	PAIRED	RANDOM	GENOMIC	ILLUMINA	ERS142524	ERP001072	['ERX152926','1010573-sc-2012-05-29T15:21:23Z-1428864','ERP001072','Karonga_Prevention_Study__KPS____whole_genome_sequ','Karonga_Prevention_Study__KPS____whole_genome_sequencing_in_a_whole_population-sc-2011-12-13T10:33:26Z-2066','PRJEB2794','204548','ERR176780','1760073','ERS142524','SAMEA1530778','SC_RUN_8205_7#47','SC_EXP_8205_7#47']	2001	2012-10-12T09:48:00.000Z			MWI	Africa	Karonga	sputum	Homo sapiens	3	human																					449	449898200	301088824	PRJEB2794								['Karonga_Prevention_Study','input']	tuberculosis: unclassified		Mycobacterium tuberculosis
SAMEA104362353	ERR2184512	WGS	UNIVERSIDAD PERUANA CAYETANO HEREDIA, PERU	ERX2240679	Illumina HiSeq 4000	PAIRED	RANDOM	GENOMIC	ILLUMINA	ERS1987331	ERP104985	['SAMEA104362353','experiment.800','project.Peru-set1-Tandem','run.800','ERX2240679','ERR2184512','PRJEB23245','548708','ERP104985','ERS1987331','12061743','sample.800']		2021-10-17T08:42:00.000Z			PER	South America						S	S			S	S	R	S	S				S	R	S	S	S	S	S	S	506	506013900	219200552	PRJEB23245	['CRyPTIC_reuse_table','Walker_2022']		99.66	1706758	59	lineage4.3.3	HR-TB	['CRyPTIC_reuse_table','tree','tbprofiler','diff','CRyPTIC_UPCH','Walker_2022','input']	tuberculosis: unclassified		Mycobacterium tuberculosis
SAMEA112802275	ERR11068476	WGS	FZB	ERX10515406	NextSeq 2000	PAIRED		GENOMIC	ILLUMINA	ERS14809821	ERP010814	['22005050','ena-STUDY-FZB-22-06-2015-17:16:39:392-292','ERS14809821','ERX10515406','ERP010814','PRJEB9680','287903','ERR11068476','33854331','ena-EXPERIMENT-TAB-21-03-2023-12:28:22:865-127433','ena-RUN-TAB-21-03-2023-12:28:22:865-127434','SAMEA112802275']		2023-07-21T02:05:00.000Z																														512	512945837	173316123	PRJEB9680								input	tuberculosis: unclassified		Mycobacterium tuberculosis
SAMN09102494	SRR7069856	OTHER	MODMEDMICOXFORD	SRX4000697	Illumina MiSeq	PAIRED		OTHER	ILLUMINA	SRS3283005	SRP076676	['SRR7069856','PRJNA302362','302362','MMMOSAM:02151978-651d-41d4-98cc-9c1d19364a34','SRS3283005','9102494','SAMN09102494','SRP076676','MMMOSRA:02151978-651d-41d4-98cc-9c1d19364a34','SRX4000697']	2016	2018-04-26T14:24:00.000Z			GBR	Europe			Homo sapiens	3	human																					368	368074702	234688561	PRJNA302362									tuberculosis: unclassified		Mycobacterium tuberculosis
SAMEA6872219	ERR4192380	WGS	STPH	ERX4153782	Illumina HiSeq 2500	PAIRED	RANDOM	GENOMIC	ILLUMINA	ERS4599784	ERP122098	['ena-EXPERIMENT-STPH-03-06-2020-15:54:37:870-35','15363715','ERS4599784','ERX4153782','PRJEB38656','ERR4192380','641616','ena-STUDY-STPH-03-06-2020-10:55:18:428-308','G02691','SAMEA6872219','ena-RUN-STPH-03-06-2020-15:54:37:870-35','ERP122098']		2020-06-24T22:08:00.000Z			GMB	Africa			Homo sapiens	3	human																					422	422120006	296131918	PRJEB38656			99.29	1587727	36	lineage5.3	Sensitive	['input','Coscolla_2021','tree','diff','tbprofiler']	tuberculosis: human-adapted	L5.3	Mycobacterium africanum
SAMEA2343228	ERR502907	WGS	SC	ERX468264	Illumina HiSeq 2000	PAIRED	RANDOM	GENOMIC	ILLUMINA	ERS400920	ERP004677	['ERS400920','CP5057-sc-1837790','ERX468264','ERP004677','247745','ERR502907','SAMEA2343228','2776865','Mycobacterium_tuberculosis__HICF__sequencing-sc-2926','SC_EXP_12274_4#24','PRJEB5280','SC_RUN_12274_4#24']		2014-06-10T21:28:00.000Z			PER	South America																										419	419351400	180329662	PRJEB5280			99.52	1724311	39	lineage2.2.1	Sensitive	['standford','tree','Napier_2020','input','tbprofiler','diff']	tuberculosis: human-adapted	L2.2.1	Mycobacterium tuberculosis
SAMEA7547621	ERR4814115	WGS	BRAZIL	ERX4684105	Illumina HiSeq 4000	PAIRED	RANDOM	GENOMIC	ILLUMINA	ERS5304275	ERP124940	['ERR4814115','run.16988','sample.16988','PRJEB41200','project.Brazil','SAMEA7547621','ERX4684105','773302','experiment.16988','ERP124940','ERS5304275','22467014']	2017	2021-11-10T11:06:00.000Z			BRA	South America						S				S	S	S	S	S				S		S	S	S	S	S	S	388	388140900	166038259	PRJEB41200	['Walker_2022','CRyPTIC_reuse_table']							['input','standford','CRyPTIC_BRA','CRyPTIC_reuse_table','Walker_2022']	tuberculosis: unclassified		Mycobacterium tuberculosis
SAMN18628873	SRR14149230	AMPLICON	NINGBO MUNICIPAL CENTER FOR DISEASE CONTROL AND PREVENTION, NINGBO, ZHEJIANG, CHINA	SRX10518231	AB 5500 Genetic Analyzer	SINGLE	PCR	GENOMIC	ABI_SOLID	SRS8642060	SRP313616	['bp0','43.seq','719951','15076','SAMN18628873','SRP313616','SRR14149230','43','PRJNA719951','18628873','SRS8642060','SRX10518231']	2017	2021-04-06T13:16:00.000Z			CHN	Asia	Ningbo, Zhejiang																									0	652	50288	PRJNA719951									tuberculosis: unclassified		Mycobacterium tuberculosis
SAMEA3367551	ERR2516250	WGS	GENOSCREEN	ERX2535466	Illumina HiSeq 2500	PAIRED	RANDOM	GENOMIC	ILLUMINA	ERS2400928	ERP107970	['493037','run.8946','ERX2535466','SAMEA3367551','10125588','ERS2400928','ERP107970','ERR2516250','PRJEB25999','sample.8946','experiment.8946','project.First_10k_genomes_study_set_7']		2021-10-23T19:19:00.000Z			BEL	Europe										S		S					S	S								677	677883678	461903437	PRJEB25999	Walker_2022		99.33	1339446	30	lineage4.1.2.1	Sensitive	['Walker_2022','Napier_2020','diff','CRyPTIC_Genoscreen','input','tbprofiler']	tuberculosis: human-adapted	L4.1.2.1	Mycobacterium tuberculosis
SAMN19728486	SRR14827803	AMPLICON	ROCKEFELLER UNIVERSITY	SRX11157263	NextSeq 2000	SINGLE	PCR	GENOMIC	ILLUMINA	SRS9218740	SRP324258	['SRR14827803','SRX11157263','SRP324258','RLC12_H37Rv_BDQ_1D_Low_batch2_rep2','bp0','H37Rv_BDQ_1D_Low_batch2_rep2','19728486','SRS9218740','SAMN19728486','H37Rv_BDQ_1D_Low_batch2_rep2_S2_L001_R1_001.fastq.gz','738381','PRJNA738381']		2021-06-16T14:51:00.000Z																														4515	4515387255	1282523836	PRJNA738381									tuberculosis: human-adapted	L4	Mycobacterium tuberculosis	H37Rv
SAMEA3359351	ERR2516198	WGS	GENOSCREEN	ERX2535414	Illumina HiSeq 2500	PAIRED	RANDOM	GENOMIC	ILLUMINA	ERS2400876	ERP107970	['ERS2400876','PRJEB25999','10125536','experiment.8552','ERR2516198','sample.8552','SAMEA3359351','493037','ERP107970','run.8552','ERX2535414','project.First_10k_genomes_study_set_7']		2022-07-23T23:22:00.000Z			BEL	Europe						S	S			R		R		R			S	R					R			914	914764408	581278093	PRJEB25999	Walker_2022		99.51	1562518	35	lineage2.2.1	Pre-XDR-TB	['diff','CRyPTIC_Genoscreen','Walker_2022','input','Napier_2020','tree','tbprofiler']	tuberculosis: human-adapted	L2.2.1	Mycobacterium tuberculosis
SAMN20512595	SRR15316351	WGS	SCHOOL OF PUBLIC HEALTH, FUDAN UNIVERSITY	SRX11620661	Illumina HiSeq 2000	PAIRED	PCR	GENOMIC	ILLUMINA	SRS9655923	SRP330727	['SAMN20512595','2003-East-101','U52_R1.fastq.gz','751240','SRX11620661','SRR15316351','SRS9655923','bp0','20512595','PRJNA751240','U52','SRP330727']	2003	2021-08-01T01:28:00.000Z		30.25 N 121.01 E	CHN	Asia	Zheijiang	sputum	Homo sapiens	3	human																					1461	1461563400	568967300	PRJNA751240			99.48	1886809	64	lineage2.2.1	HR-TB	['tree','timelapse_Zhejiang_CHN','tbprofiler','input','diff']	tuberculosis: unclassified		Mycobacterium tuberculosis
SAMN09914696	SRR7755694	WGS	YALE SCHOOL OF PUBLIC HEALTH	SRX4611616	Illumina HiSeq 2000	PAIRED	RANDOM	GENOMIC	ILLUMINA	SRS3715458	SRP156366	['SRR7755694','9914696','S23638','482716','SRS3715458','MTB_moldova_S23638','SRP156366','S23638_2.fastq.gz','SAMN09914696','SRX4611616','PRJNA482716']	2013	2018-08-26T21:00:00.000Z			MDA	Europe			Homo sapiens	3	human																					439	439385148	320794442	PRJNA482716			98.68	760666	16	lineage4.2.1	Pre-XDR-TB	['diff','tbprofiler','input','Menardo_2021']	tuberculosis: human-adapted	L4	Mycobacterium tuberculosis
SAMEA2682699	ERR751358	WGS	SC	ERX695040	Illumina HiSeq 2000	PAIRED	RANDOM	GENOMIC	ILLUMINA	ERS518760	ERP004677	['Mycobacterium_tuberculosis__HICF__sequencing-sc-2926','ERP004677','ERS518760','SAMEA2682699','ERX695040','247745','PP4447_8_CA0444708-sc-1837890','SC_RUN_14722_6#9','SC_EXP_14722_6#9','PRJEB5280','ERR751358','3336480']	2008	2016-01-19T00:29:00.000Z			PER	South America			Homo sapiens	3	human																					580	580874800	325231899	PRJEB5280			99.59	1541586	35	lineage4.1.1.3	RR-TB	['Napier_2020','input','standford','tbprofiler','diff','tree']	tuberculosis: human-adapted	L4.1.1.3	Mycobacterium tuberculosis
SAMN08709162	SRR6832650	WGS	SAN RAFFAELE	SRX3788927	Illumina HiSeq 2500	PAIRED	RANDOM	GENOMIC	ILLUMINA	SRS3041588	SRP128089	['SAMN08709162','bp0','SRS3041588','428596','79-2435_090816_UKR_090816_100.gatk.bam','SRP128089','SRX3788927','79-2435_WGS','PRJNA428596','79-2435','SRR6832650','8709162']		2018-03-14T10:40:00.000Z			UKR	Europe			Homo sapiens	3	human	S	S			R		R	S	S			S	R	R				S			317	317029203	156126218	PRJNA428596	CRyPTIC_WHO2021_PMC7612554		99.48	2443230	51	lineage2.2.1	MDR-TB	['tbprofiler','input','Walker_2022','tree','diff']	tuberculosis: unclassified		Mycobacterium tuberculosis
SAMN43397142	SRR30443642	WGS	WADSWORTH CENTER	SRX25868923	NextSeq 550	PAIRED	RANDOM	GENOMIC	ILLUMINA	SRS22482488	SRP338930	['766641','43397142','SRP338930','SRX25868923','IDR2400021225-01-01.R1.fastq.gz','PRJNA766641','IDR2400021225-01-01','SRR30443642','SRS22482488','SAMN43397142']	2024	2024-08-28T16:46:00.000Z			USA	North America	New York state	sputum	Homo sapiens	3	human																					376	376890359	170753765	PRJNA766641									tuberculosis: unclassified		Mycobacterium tuberculosis
SAMN13567921	SRR10809138	WGS	RADBOUDUMC	SRX7482777	Illumina HiSeq 2000	PAIRED	PCR	GENOMIC	ILLUMINA	SRS5925654	SRP239172	['SAMN13567921','595834','1100283','1100283_R1.fastq.gz','13567921','SRP239172','bp0','SRR10809138','PRJNA595834','SRX7482777','SRS5925654']	2014	2019-12-31T09:12:00.000Z			IDN	Asia	Bandung	sputum	Homo sapiens	3	human																					431	431426070	335256353	PRJNA595834			99.65	1637887	35	lineage4.8	Sensitive	['tree','tbprofiler','diff','Menardo_2021','TANDEM','input']	tuberculosis: human-adapted	L4	Mycobacterium tuberculosis
SAMEA13120136	ERR8774569	WGS	UNIVERSITY OF BASEL, SWITZERLAND	ERX8437770	Illumina HiSeq 2500	PAIRED		GENOMIC	ILLUMINA	ERS10724102	ERP135588	['PRJEB50999','G36026','ERX8437770','ERP135588','ERR8774569','ena-EXPERIMENT-TAB-24-02-2022-09:00:19:339-91837','ERS10724102','SAMEA13120136','e85ebed1-8b4e-426c-a0a5-d56f438d6aa3','ena-RUN-TAB-24-02-2022-09:00:19:339-91838','863195','30046646']	2016	2022-08-10T22:30:00.000Z			GEO	Asia			Homo sapiens	3	human																					608	608780530	319914051	PRJEB50999			99.41	1642337	37	lineage2.2.1	Pre-XDR-TB	['input','diff','tbprofiler','tree']	tuberculosis: unclassified		Mycobacterium tuberculosis
SAMN33399604	SRR23575114	WGS	AMSTERDAM UNIVERSITY MEDICAL CENTER	SRX19461911	Illumina HiSeq 1000	PAIRED	RANDOM	GENOMIC	ILLUMINA	SRS16854537	SRP423768	['SRX19461911','937307','33399604','WT_R1.fq','SRR23575114','PRJNA937307','Mycobacterium marinum Nucs non-resistant','bp0','WT Nu','SAMN33399604','SRP423768','SRS16854537']	2021	2023-02-21T19:10:00.000Z			NLD	Europe		laboratory-obtained strain	Danio rerio	2	zebrafish																					1604	1604297700	559778012	PRJNA937307									NTM: unclassified		Mycobacterium marinum
G3209													2019				ESP	Europe	province of Valencia					S					S																				No	99.71	2478629	77	lineage4.8	Sensitive	['input','tree','tbprofiler','diff','TGU']	tuberculosis: unclassified		Mycobacterium tuberculosis
SAMEA13321090	ERR9285893	WGS	FZB	ERX8828006	NextSeq 500	PAIRED		GENOMIC	ILLUMINA	ERS10923826	ERP135372	['257-GK','ERS10923826','ena-RUN-TAB-15-03-2022-16:45:22:008-9527','ERP135372','2cd0bdb6-32c5-4af0-bebb-b7a34ee46296','822241','SAMEA13321090','ERR9285893','27174824','PRJEB50767','ERX8828006','ena-EXPERIMENT-TAB-15-03-2022-16:45:22:008-9526']		2022-05-20T07:45:00.000Z			KEN	Africa	Nairobi																									823	823256396	341650476	PRJEB50767			99.76	1683083	58	lineage4.3.3	Sensitive	['input','diff','tree','tbprofiler','WGS_KEN']	tuberculosis: unclassified		Mycobacterium tuberculosis
SAMEA104304846	ERR2124086	WGS	LSHTM	ERX2180938	Illumina HiSeq 2000	PAIRED		GENOMIC	ILLUMINA	ERS1929824	ERP012255	['7660705','TDR_12','314057','SAMEA104304846','ERR2124086','ERS1929824','PRJEB10950','ERX2180938','ena-STUDY-LSHTM-24-09-2015-16:14:02:946-458','ena-EXPERIMENT-LSHTM-16-09-2017-00:57:54:847-12','ERP012255','ena-RUN-LSHTM-16-09-2017-00:57:54:847-12']		2017-12-27T18:02:00.000Z														S		R						R	R							446	446052984	305271030	PRJEB10950	Coll_2018							['Coll_2018','input']	tuberculosis: unclassified		Mycobacterium tuberculosis
SAMEA4706592	ERR3439329	WGS	WELLCOME SANGER INSTITUTE	ERX3461349	Illumina HiSeq X Ten	PAIRED	RANDOM	GENOMIC	ILLUMINA	ERS2526754	ERP021867	['ERR3439329','ERP021867','ERX3461349','SC_EXP_26268_2#108','Exploring_the_richness_of_Mycobacterium_bovis_strain_diversity-sc-4667','480613','ERS2526754','PRJEB19799','SC_RUN_26268_2#108','857930a2-5454-11e8-bf7f-3c4a9275d6c8','SAMEA4706592','12303966']		2019-07-18T09:26:00.000Z			GBR	Europe																										136	136616344	45385612	PRJEB19799			91.97	459976	14	La1.8.1	Other	['diff','input','tree','tbprofiler','bovis_GBR']	tuberculosis: animal-adapted	La1	Mycobacterium bovis
SAMN08626225	SRR6824373	WGS	BEIJING INSTITUTE OF GENOMICS,CHINESE ACADEMY OF SCIENCES	SRX3781024	HiSeq X Ten	PAIRED	RANDOM	GENOMIC	ILLUMINA	SRS3034571	SRP134826	['8626225','MDR_14265','PRJNA436454','SRS3034571','SRR6824373','SRP134826','SRX3781024','436454','SAMN08626225','MTB14265_D16083374_HFKL5ALXX_L8_2.clean.fq.gz']	2007	2018-03-12T05:59:00.000Z		28.40 N 115.55 E	CHN	Asia	Jiangxi	sputum	Homo sapiens	3	human																					1270	1270487400	554402181	PRJNA436454			99.16	1675149	57	lineage4.5	MDR-TB	['input','Menardo_2021','Napier_2020','tbprofiler','diff','tree']	tuberculosis: human-adapted	L4.5	Mycobacterium tuberculosis
SAMN40032271	SRR28045458	WGS	CHRISTIAN MEDICAL COLLAGE, VELLORE	SRX23697066	Illumina NovaSeq 6000	PAIRED	RANDOM	GENOMIC	ILLUMINA	SRS20528313	SRP226525	['902011167_R1.fastq.gz','575883','SRX23697066','902011167','SRP226525','40032271','PRJNA575883','SAMN40032271','SRR28045458','SRS20528313']	2021	2024-02-22T07:23:00.000Z		21.7679 N 78.8718 E	IND	Asia	Madhya Pradesh - Bhairopur		Homo sapiens	3	human																					911	911914368	412760676	PRJNA575883			98.95	1515631	46	lineage2.2.1	Pre-XDR-TB	['tbprofiler','input','tree','diff']	tuberculosis: unclassified		Mycobacterium tuberculosis
SAMN41421692	SRR29055948	WGS	FIND, THE FOUNDATION FOR INNOVATIVE NEW DIAGNOSTICS	SRX24580471	Illumina HiSeq 2000	PAIRED	RANDOM	GENOMIC	ILLUMINA	SRS21320386	SRP507535	['SAMN41421692','41421692','SRR29055948','SRS21320386','6D70CB_4C6CE4B1111A','TB-CPath-Joconiah-IS-1038-TMS-714_S62_R1_001.fastq.gz','SRP507535','PRJNA1109295','SRX24580471','6D70CB_4C6CE4B1111A_TMS-714','1109295']		2024-05-16T12:00:00.000Z			ZWE	Africa			Homo sapiens	3	human																					250	250691106	120536957	PRJNA1109295								WHO_mutations_2023	tuberculosis: unclassified		Mycobacterium tuberculosis
SAMEA12852103	ERR11244138	WGS	SWISS TROPICAL AND PUBLIC HEALTH INSTITUTE	ERX10652342	Illumina HiSeq 2500	SINGLE	RANDOM	GENOMIC	ILLUMINA	ERS10459963	ERP135175	['ena-RUN-TAB-17-04-2023-19:57:14:157-4374','ERS10459963','PRJEB50582','ena-EXPERIMENT-TAB-17-04-2023-19:57:14:157-4373','ERP135175','ERX10652342','SAMEA12852103','930268','34306587','ERR11244138','8cc6b8bd-130a-4c76-a0b2-3197bafe5cc6','G32059']	2014	2023-07-27T09:53:00.000Z			GEO	Asia		sputum																								406	406286244	196599311	PRJEB50582									tuberculosis: unclassified		Mycobacterium tuberculosis
SAMEA115743900	ERR13267706	WGS	UNIVERSITY OF OXFORD, NUFFIELD DEPARTMENT OF MEDIC	ERX12638132	NextSeq 500	PAIRED	RANDOM PCR	GENOMIC	ILLUMINA	ERS20253784	ERP161058	['PRJEB76547','41869933','SAMEA115743900','ERR13267706','1124794','98e6bc42b7fb','ERP161058','webin-reads-98e6bc42b7fb','ERS20253784','ERX12638132','b28b5ff0-515d-42d2-bc0f-19e45ec26bb9']	2020	2024-08-09T03:29:00.000Z			DEU	Europe																										760	760543479	325139393	PRJEB76547								CRyPTIC_2024	tuberculosis: unclassified		Mycobacterium tuberculosis
SAMEA1556872	ERR181907	WGS	SC	ERX158017	Illumina HiSeq 2000	PAIRED	RANDOM	GENOMIC	ILLUMINA	ERS142783	ERP001072	['Karonga_Prevention_Study__KPS____whole_genome_sequ','ERP001072','ERR181907','PRJEB2794','204548','SAMEA1556872','ERX158017','ERS142783','SC_RUN_8233_7#42','SC_EXP_8233_7#42','5002396-sc-2012-05-29T15:30:57Z-1428957','Karonga_Prevention_Study__KPS____whole_genome_sequencing_in_a_whole_population-sc-2011-12-13T10:33:26Z-2066','1779282']	2004	2012-10-23T12:07:00.000Z			MWI	Africa	Karonga	sputum	Homo sapiens	3	human					S		R					S	S	R							239	239429200	113423449	PRJEB2794	Coll_2018		99.26	2181914	50	lineage1.1.2	HR-TB	['tbprofiler','tree','input','Menardo_2018','Menardo_2021','Coll_2018','Napier_2020','diff','Karonga_Prevention_Study']	tuberculosis: human-adapted	L1.1.2	Mycobacterium tuberculosis
SAMN31672894	SRR22251660	WGS	INSTITUTE OF CLINICAL PATHOLOGY AND MEDICAL RESEARCH	SRX18228068	NextSeq 500	PAIRED	RANDOM	GENOMIC	ILLUMINA	SRS15724350	SRP407089	['SAMN31672894','SRR22251660','17-3391-0429','SRP407089','SRS15724350','PRJNA899911','31672894','bp0','17-3391-0429_1.fastq.gz','SRX18228068','899911']	2017	2022-11-10T00:00:00.000Z			AUS	Oceania	NSW		Homo sapiens	3	human																					385	385031042	170043724	PRJNA899911			99.22	1097932	36	lineage1.1.2	Sensitive	['input','diff','tree','tbprofiler']	tuberculosis: unclassified		Mycobacterium tuberculosis
SAMEA115750080	ERR13290926	WGS	UNIVERSITY OF OXFORD, NUFFIELD DEPARTMENT OF MEDIC	ERX12661412	Illumina NovaSeq 6000	PAIRED	RANDOM PCR	GENOMIC	ILLUMINA	ERS20266367	ERP161058	['ERS20266367','b28b5ff0-515d-42d2-bc0f-19e45ec26bb9','41909038','webin-reads-f9da188af78a','ERP161058','1124794','ERR13290926','f9da188af78a','SAMEA115750080','PRJEB76547','ERX12661412']	2020	2024-08-20T20:56:00.000Z			TWN	Asia																										897	897293944	287608137	PRJEB76547								CRyPTIC_2024	tuberculosis: unclassified		Mycobacterium tuberculosis
SAMD00029557	DRR034512	WGS	NCGM	DRX031145	Illumina MiSeq	PAIRED	RANDOM	GENOMIC	ILLUMINA	DRS043725	DRP003615	['6846246','SAMD00029557','DRS043725','DRP003615','DRR034512','PRJDB3875','384863','DRX031145']	2008	2017-04-28T17:34:00.000Z		36.6 N 139.9 E	JPN	Asia	Tochigi	sputum	Homo sapiens	3	human																					715	715304464	452398722	PRJDB3875			99.03	976051	43	lineage2.2.1	Sensitive	['tbprofiler','input','diff','tree']	tuberculosis: unclassified		Mycobacterium tuberculosis
SAMEA112800167	ERR11050077	WGS	FZB	ERX10496867	NextSeq 500	PAIRED		GENOMIC	ILLUMINA	ERS14807713	ERP010814	['20008623','ena-RUN-TAB-21-03-2023-10:57:59:773-106414','SAMEA112800167','287903','PRJEB9680','ERR11050077','ERP010814','ERX10496867','ERS14807713','ena-STUDY-FZB-22-06-2015-17:16:39:392-292','33852223','ena-EXPERIMENT-TAB-21-03-2023-10:57:59:773-106413']		2023-07-20T21:59:00.000Z																														844	844090317	381359937	PRJEB9680			99.62	1512013	51	lineage4.8	Sensitive	['input','diff','tree','tbprofiler']	tuberculosis: unclassified		Mycobacterium tuberculosis
SAMN32818749	SRR23174499	WGS	AGRIFOOD AND BIOSCIENCES INSTITUTE	SRX19124787	Illumina HiSeq X	PAIRED	PCR	GENOMIC	ILLUMINA	SRS16524061	SRP418517	['PRJNA925930','32818749','TVR019','BTB_TVR_019','SRS16524061','SRX19124787','bp0','925930','SRR23174499','SRP418517','SAMN32818749','BTB_TVR_019_Bad_2015_20.131_NI_1.fastq.gz']	2015	2023-01-20T19:02:00.000Z			GBR	Europe			Meles meles	1	badger																					374	374564400	122445648	PRJNA925930			99.34	1901257	43	La1.8.1	Other	['tree','tbprofiler','input','diff']	tuberculosis: animal-adapted	La1	Mycobacterium bovis
SAMN41148452	SRR28860037	WGS	WADSWORTH CENTER	SRX24420125	NextSeq 500	PAIRED	RANDOM	GENOMIC	ILLUMINA	SRS21175588	SRP338930	['766641','SAMN41148452','IDR2300029346-01-01.R1.fastq.gz','SRX24420125','SRP338930','PRJNA766641','41148452','SRS21175588','IDR2300029346-01-01','SRR28860037']	2023	2024-05-01T11:30:00.000Z			USA	North America	New York state		Homo sapiens	3	human																					493	493899509	220338011	PRJNA766641			99.59	1642761	55	lineage2.2.1	Other	['tree','input','diff','tbprofiler']	tuberculosis: unclassified		Mycobacterium tuberculosis
SAMEA12854344	ERR11245359	WGS	SWISS TROPICAL AND PUBLIC HEALTH INSTITUTE	ERX10653563	Illumina NovaSeq 6000	SINGLE	RANDOM	GENOMIC	ILLUMINA	ERS10461233	ERP135175	['8cc6b8bd-130a-4c76-a0b2-3197bafe5cc6','ena-RUN-TAB-17-04-2023-19:57:14:577-6816','G46530','ERX10653563','ERR11245359','ena-EXPERIMENT-TAB-17-04-2023-19:57:14:577-6815','PRJEB50582','SAMEA12854344','34307912','ERP135175','ERS10461233','930268']	2014	2023-07-27T11:27:00.000Z			GEO	Asia		sputum																								274	274911496	97240056	PRJEB50582									tuberculosis: unclassified		Mycobacterium tuberculosis
SAMEA1118694	ERR2513513	WGS	PHE	ERX2532723	Illumina HiSeq 2500	PAIRED	RANDOM	GENOMIC	ILLUMINA	ERS2398103	ERP107961	['PRJEB25991','ERS2398103','10122640','project.First_10k_genomes_study_set_4','ERX2532723','run.5307','sample.5307','experiment.5307','ERR2513513','493034','SAMEA1118694','ERP107961']		2022-07-23T22:22:00.000Z			GBR	Europe	England									S		S					S	S								751	751589816	392071565	PRJEB25991	Walker_2022		99.37	1901367	64	lineage3	Sensitive	['CRyPTIC_PHE','tree','input','Walker_2022','Napier_2020','diff','tbprofiler']	tuberculosis: human-adapted	L3	Mycobacterium tuberculosis
SAMN17119708	SRR13395842	WGS	CORNELL UNIVERSITY	SRX9815022	Illumina HiSeq 2500	PAIRED	RANDOM	GENOMIC	ILLUMINA	SRS7998770	SRP301093	['MAP476','6316_2708_28768_HCGGHBCXX_MAP476_GGACTCCT_ACTGCATA_R1.fastq.gz','17119708','PRJNA686527','bp0','SRX9815022','686527','SRR13395842','SAMN17119708','6316_2708_28768_HCGGHBCXX','SRS7998770','SRP301093']	2006	2021-01-09T22:53:00.000Z			USA	North America	Rutland, VT (Harvey Farms)																									534	534937208	239861621	PRJNA686527									NTM: avium complex		Mycobacterium avium subsp. paratuberculosis
SAMEA7549103	ERR4815743	WGS	PUBLIC HEALTH ENGLAND	ERX4685585	Illumina MiSeq	PAIRED	RANDOM	GENOMIC	ILLUMINA	ERS5305755	ERP124941	['ERS5305755','773303','sample.18563','ERR4815743','PRJEB41201','ERP124941','SAMEA7549103','ERX4685585','experiment.18563','run.18563','project.PHE-TB','22468500']		2021-11-10T14:05:00.000Z			GBR	Europe										S		S						S								281	281947557	187557524	PRJEB41201	Walker_2022		99.46	1044308	35	lineage4.2.2.2	Sensitive	['tbprofiler','tree','diff','input','Walker_2022','CRyPTIC_PHE']	tuberculosis: unclassified		Mycobacterium tuberculosis
SAMEA8616233	ERR5979694	WGS	FZB	ERX5619480	NextSeq 500	PAIRED		GENOMIC	ILLUMINA	ERS6300840	ERP128579	['ena-RUN-FZB-27-05-2021-16:09:55:563-154','ena-STUDY-FZB-25-04-2021-08:07:37:001-1206','PRJEB44524','ena-EXPERIMENT-FZB-27-05-2021-16:09:55:563-154','SAMEA8616233','ERR5979694','ERS6300840','751334','ERX5619480','ERP128579','LBA-143','20609589']		2021-09-24T23:25:00.000Z																														911	911413658	390172799	PRJEB44524								input	MTBC		Mycobacterium tuberculosis complex sp.
SAMEA112910652	ERR11252410	WGS	IBV_CSIC	ERX10660809	NextSeq 2000	PAIRED	RANDOM	GENOMIC	ILLUMINA	ERS14911256	ERP146514	['SAMEA112910652','1097147','1751137_7','PRJEB61426','ERX10660809','Xpatial_WGS_Mozambique_2018','ERS14911256','40862596','ERR11252410','ERP146514']		2024-08-04T17:26:00.000Z																														533	533849670	236459159	PRJEB61426									tuberculosis: unclassified		Mycobacterium tuberculosis
SAMN09402671	SRR7341643	WGS	RADBOUDUMC	SRX4215220	NextSeq 500	PAIRED	PCR	GENOMIC	ILLUMINA	SRS3417493	SRP150517	['MTB0681_R2.fastq.gz','475771','SAMN09402671','bp0','PRJNA475771','SRX4215220','SRP150517','SRS3417493','9402671','11502976','SRR7341643','MTB0681']		2018-06-14T10:55:00.000Z			ROU	Europe	Craiova	sputum	Homo sapiens	3	human																					382	382569510	193142274	PRJNA475771			99.66	991699	33	lineage4.4.1.1	MDR-TB	['tbprofiler','diff','input','Napier_2020','tree','Menardo_2021']	tuberculosis: human-adapted	L4.4.1.1	Mycobacterium tuberculosis
SAMEA115740458	ERR13265754	WGS	UNIVERSITY OF OXFORD, NUFFIELD DEPARTMENT OF MEDIC	ERX12636143	Illumina NovaSeq 6000	PAIRED	RANDOM PCR	GENOMIC	ILLUMINA	ERS20250201	ERP161058	['SAMEA115740458','webin-reads-776b7b626397','1124794','ERR13265754','b28b5ff0-515d-42d2-bc0f-19e45ec26bb9','ERX12636143','PRJEB76547','41858284','776b7b626397','ERP161058','ERS20250201']	2021	2024-08-05T18:29:00.000Z			VNM	Asia																										1016	1016872656	332642840	PRJEB76547								CRyPTIC_2024	tuberculosis: unclassified		Mycobacterium tuberculosis
SAMEA7562250	ERR4829811	WGS	SAN RAFFAELE SCIENTIFIC INSTITUTE	ERX4699795	NextSeq 500	PAIRED	RANDOM	GENOMIC	ILLUMINA	ERS5318884	ERP124983	['experiment.31110','22477818','run.31110','SAMEA7562250','PRJEB41242','sample.31110','ERR4829811','ERP124983','773309','project.Italy','ERX4699795','ERS5318884']		2021-11-11T07:57:00.000Z			ITA	Europe										S		S					S	S								453	453510318	186517899	PRJEB41242	Walker_2022		99.63	1753895	58	lineage4.8	Sensitive	['Walker_2022','tree','diff','CRyPTIC_SanRaffaele','tbprofiler','input']	tuberculosis: unclassified		Mycobacterium tuberculosis
SAMEA114089466	ERR11775549	WGS	UCL CENTRE FOR CLINICAL MICROBIOLOGY	ERX11174214	NextSeq 550	PAIRED	RANDOM	GENOMIC	ILLUMINA	ERS16073309	ERP149436	['PRJEB64299','1109088','4da99455-d94f-43bb-96cc-eb7e1d7e89c2','ERX11174214','ERS16073309','ERR11775549','ERP149436','SAMEA114089466','41282848','webin-reads-TBA_241','TBA_241']	2019	2024-07-26T15:12:00.000Z		UCL CCM	ZAF	Africa			Homo sapiens	3	human																					1096	1096938594	493439540	PRJEB64299									tuberculosis: unclassified		Mycobacterium tuberculosis
SAMEA8719088	ERR8975965	WGS	CTB/NICD	ERX5544192	Illumina NovaSeq 6000	PAIRED	RANDOM	GENOMIC	ILLUMINA	ERS6403533	ERP128647	['773351','ERP128647','SAMEA8719088','PRJEB44577','ERX5544192','project.Wellcome_clinical_isolates_site10','experiment.29524','run.29524.1','ERS6403533','sample.29524','26340057','ERR8975965']		2022-03-15T07:50:00.000Z			ZAF	Africa						S				S	S	S	S	S				S		S	S	S	S	S	S	776	776445020	257252780	PRJEB44577	CRyPTIC_reuse_table							['input','CRyPTIC_CTB-NICD','CRyPTIC_reuse_table']	tuberculosis: unclassified		Mycobacterium tuberculosis
SAMEA112825221	ERR11138654	WGS	ST GEORGE'S, UNIVERSITY OF LONDON	ERX10586038	Illumina HiSeq 2500	PAIRED	RANDOM	GENOMIC	ILLUMINA	ERS14832757	ERP135649	['SAMEA112825221','955527','ERP135649','ena-RUN-TAB-22-03-2023-21:49:53:690-186735','722458_QI-07','ERR11138654','ERX10586038','8fdce1f7-2851-496d-b647-968247d8649d','ERS14832757','PRJEB51057','ena-EXPERIMENT-TAB-22-03-2023-21:49:53:690-186734','34198266']	2017	2023-07-25T18:43:00.000Z			KOR	Asia			Homo sapiens	3	human																					398	398216382	177228915	PRJEB51057			99.52	1908594	43	lineage2.2.1	Pre-XDR-TB	['diff','tree','input','tbprofiler']	tuberculosis: unclassified		Mycobacterium tuberculosis
SAMN05575741	SRR4035588	WGS	HARVARD MEDICAL SCHOOL	SRX2026745	Illumina HiSeq 2000	PAIRED	RANDOM	GENOMIC	ILLUMINA	SRS1621080	SRP082185	['PRJNA323744','SRX2026745','SRS1621080','5575741','SRR4035588','P22-Lung3-B4','323744','740-L3B4_2.fastq.gz','SRP082185','SAMN05575741']	2013-06	2016-08-16T13:44:00.000Z		29.6483 S 30.3318 E	ZAF	Africa	Kwazulu-Natal	lung	Homo sapiens	3	human																					45	45877432	31911356	PRJNA323744								['denylist','intrapatient_ZAF','input']	tuberculosis: unclassified		Mycobacterium tuberculosis
SAMN38211300	SRR26795197	WGS	HMS	SRX22492645	Illumina HiSeq 4000	SINGLE	cDNA	GENOMIC	ILLUMINA	SRS19505761	SRP471323	['Peru8103_R1.fastq.gz','8103','38211300','SRS19505761','SRR26795197','SRX22492645','Peru8103','SAMN38211300','SRP471323','PRJNA1039243','bp0','1039243']	2012	2023-11-11T23:12:00.000Z			PER	South America		sputum	Homo sapiens	3	human																					153	153425100	77492393	PRJNA1039243								standford	tuberculosis: unclassified		Mycobacterium tuberculosis
SAMEA1571014	ERR192108	WGS	SC	ERX166797	Illumina HiSeq 2000	PAIRED	RANDOM	GENOMIC	ILLUMINA	ERS143038	ERP001469	['SC_RUN_8290_2#74','PRJEB3056','204598','SAMEA1571014','Genomic_diversity_in_Mycobacterium_bovis_associated_with_cows_and_badgers-sc-2012-05-30T14:56:05Z-2232','ERX166797','ERR192108','ERP001469','S75-sc-2012-05-30T15:01:43Z-1429968','ERS143038','1802744','SC_EXP_8290_2#74']		2012-12-10T05:11:00.000Z																														329	329918200	150728396	PRJEB3056			99.38	3019399	70	La1.8.1	Other	['input','tree','tbprofiler','diff']	tuberculosis: animal-adapted	La1	Mycobacterium bovis
SAMN09099624	SRR7069432	OTHER	MODMEDMICOXFORD	SRX3999931	Illumina MiSeq	PAIRED		OTHER	ILLUMINA	SRS3282115	SRP076676	['SRR7069432','PRJNA302362','302362','SAMN09099624','MMMOSRA:f226801b-c841-4a84-8600-f0cfca74f484','9099624','MMMOSAM:f226801b-c841-4a84-8600-f0cfca74f484','SRP076676','SRS3282115','SRX3999931']	2015	2018-04-26T14:20:00.000Z			GBR	Europe			Homo sapiens	3	human																					391	391308861	242619207	PRJNA302362									tuberculosis: unclassified		Mycobacterium tuberculosis
SAMN32818945	SRR23174236	WGS	AGRIFOOD AND BIOSCIENCES INSTITUTE	SRX19124447	Illumina HiSeq X	PAIRED	PCR	GENOMIC	ILLUMINA	SRS16523721	SRP418517	['SRX19124447','32818945','SAMN32818945','925930','SRR23174236','SRS16523721','BTB_TVR_220_Bad_2015_6.263_NI_1.fastq.gz','BTB_TVR_220','SRP418517','PRJNA925930','bp0','TVR220']	2015	2023-01-20T19:01:00.000Z			GBR	Europe			Meles meles	1	badger																					655	655681000	225287099	PRJNA925930			99.27	1863999	40	La1.8.1	Other	['input','diff','tree','tbprofiler']	tuberculosis: animal-adapted	La1	Mycobacterium bovis
SAMN32818838	SRR23174579	WGS	AGRIFOOD AND BIOSCIENCES INSTITUTE	SRX19124707	Illumina HiSeq X	PAIRED	PCR	GENOMIC	ILLUMINA	SRS16523981	SRP418517	['TVR109','BTB_TVR_109','925930','SAMN32818838','bp0','32818838','SRR23174579','BTB_TVR_109_Bov_2014_6.263_NI_1.fastq.gz','SRP418517','PRJNA925930','SRX19124707','SRS16523981']	2014	2023-01-20T19:03:00.000Z			GBR	Europe			Bos taurus	2	bovine																					518	518254200	184750859	PRJNA925930			99.38	1811911	41	La1.8.1	Other	['tree','input','tbprofiler','diff']	tuberculosis: animal-adapted	La1	Mycobacterium bovis
SAMN03653286	SRR2024986	WGS	FUDAN UNIVERSITY	SRX1027379	Illumina HiSeq 2000	PAIRED	size fractionation	GENOMIC	ILLUMINA	SRS936019	SRP058221	['SRR2024986','11_0431_sort.bam','SAMN03653286','11_0431','SRP058221','86','SRX1027379','283583','PRJNA283583','3653286','SRS936019']	2011	2015-05-14T04:02:00.000Z		31.05479 N 121.39249 E	CHN	Asia	Shanghai	sputum	Homo sapiens	3	human					S		R						R	R							1371	1371310897	461712528	PRJNA283583	CRyPTIC_WHO2021_PMC7612554		99.44	1529809	32	lineage2.2.1.1	MDR-TB	['tree','input','Napier_2020','Walker_2022','diff','tbprofiler']	tuberculosis: human-adapted	L2.2.1.1	Mycobacterium tuberculosis
SAMN02231169	['SRR998655','SRR998654','SRR998652','SRR998653']	WGS		['SRX356897','SRX356898','SRX356899']	Illumina HiSeq 2000	PAIRED	RANDOM	GENOMIC	ILLUMINA	SRS485050		['SRX356898','H75M2ADXX130904.1.Illumina_P5-Dikad_P7-Kilay.bam','211702','2253291.WR37049.Solexa-175671.C2DTNACXX130905.P','PRJNA211726','SRX356899','SRR998653','SRR998652','SAMN02231169','SRR998654','2231169','D2FUTACXX130901.8.tagged_288.bam','MAL020176','PRJNA211702','SRR998655','C2DTNACXX130905.5.tagged_288.bam','SRS485050','2253291.WR37048.Solexa-174555.H75M2ADXX130904.P','2253291.WR37049.Solexa-175671.D2FUTACXX130901.P','H75M2ADXX130904.2.Illumina_P5-Dikad_P7-Kilay.bam','SRP030065','SRX356897']					MLI	Africa	Point G Hospital	As reported: bodily fluid	Homo sapiens	3	human																					1409	1410894856	647559196	PRJNA211702			99.27	5759700	133	lineage6.3.1	HR-TB	['diff','Brites_2018','tbprofiler','Napier_2020','Coscolla_2021','tree','Menardo_2018','input']	tuberculosis: human-adapted	L6	Mycobacterium africanum
SAMEA1119721	ERR2514540	WGS	PHE	ERX2533750	Illumina MiSeq	PAIRED	RANDOM	GENOMIC	ILLUMINA	ERS2399130	ERP107961	['ERS2399130','run.6601','sample.6601','experiment.6601','SAMEA1119721','493034','ERX2533750','10123667','ERP107961','PRJEB25991','project.First_10k_genomes_study_set_4','ERR2514540']		2021-10-23T17:08:00.000Z			GBR	Europe	England									S		S					S	S								220	220114502	138746034	PRJEB25991	Walker_2022		96.48	1040544	34	lineage3	Sensitive	['tree','Napier_2020','tbprofiler','input','Walker_2022','diff','CRyPTIC_PHE']	tuberculosis: human-adapted	L3	Mycobacterium tuberculosis
SAMEA14493334	ERR9806760	WGS	UNIVERSITY OF ANTWERP	ERX9353746	Illumina HiSeq 2500	PAIRED	RANDOM PCR	GENOMIC	ILLUMINA	ERS12121698	ERP134958	['ena-EXPERIMENT-TAB-31-05-2022-21:20:15:561-1708','28830710','ERR9806760','PRJEB50385','SAMEA14493334','ERP134958','ena-RUN-TAB-31-05-2022-21:20:15:561-1709','ERX9353746','ERS12121698','cheddar_cheese','844747']	2013	2022-06-25T18:23:00.000Z			ZAF	Africa		sputum	Homo sapiens	3	human																					619	619294488	325861920	PRJEB50385			98.67	341619	11	lineage3.1.1	Sensitive	['tbprofiler','input']	tuberculosis: unclassified		Mycobacterium tuberculosis
SAMN13207955	SRR10397162	WGS	NIH / NIAID	SRX7097465	Illumina MiSeq	PAIRED	RANDOM	GENOMIC	ILLUMINA	SRS5609835	SRP228479	['587747','13207955','PRJNA587747','3573','SRP228479','bp0','SRX7097465','SRS5609835','TB-CPath-Shubladze-IS-1032-356_S103_R1_001.fastq.gz','SAMN13207955','SRR10397162']	2016	2019-11-05T17:41:00.000Z		41.7151 N 44.8271 E	GEO	Asia	Tbilisi	sputum	Homo sapiens	3	human																					536	536657926	212233562	PRJNA587747			99.49	1791689	60	lineage2.2.1	Pre-XDR-TB	['tbprofiler','input','tree','diff']	tuberculosis: unclassified		Mycobacterium tuberculosis
SAMN12825848	SRR10305857	WGS	CHINESE CENTER FOR DISEASE CONTROL AND PREVENTION	SRX7017024	Illumina Genome Analyzer IIx	SINGLE	RANDOM	GENOMIC	ILLUMINA	SRS5538241	SRP226155	['07MDR29120','CN3511','SRS5538241','SRR10305857','12825848','bp0','SRX7017024','PRJNA573798','573798','SRP226155','SAMN12825848','07MDR29120.fq.gz']	2007	2019-10-18T05:27:00.000Z		35.58 N 92.7 E	CHN	Asia	Qinghai	sputum	Homo sapiens	3	human																					273	273255120	181326872	PRJNA573798									tuberculosis: unclassified		Mycobacterium tuberculosis
SAMEA3715417	ERR1465746	WGS	UNIVERSITY OF BASEL	ERX1536223	Illumina HiSeq 2500	PAIRED	RANDOM	GENOMIC	ILLUMINA	ERS1022566	ERP012852	['ena-RUN-UNIVERSITY OF BASEL-21-06-2016-07:30:55:134-25','ERR1465746','343620','ERX1536223','5807343','ena-STUDY-UNIVERSITY OF BASEL-19-10-2015-17:08:25:268-8','G02015','ERS1022566','ena-EXPERIMENT-UNIVERSITY OF BASEL-21-06-2016-07:30:55:134-25','PRJEB11460','ERP012852','SAMEA3715417']		2016-09-29T23:44:00.000Z																														948	948211432	673409447	PRJEB11460			99.49	1475256	34	lineage4.1.2.1	Sensitive	['Napier_2020','tbprofiler','Stucki_2016','Menardo_2018','diff','Menardo_2021','tree','input']	tuberculosis: human-adapted	L4.1.2.1	Mycobacterium tuberculosis
SAMEA115749598	ERR13290446	WGS	UNIVERSITY OF OXFORD, NUFFIELD DEPARTMENT OF MEDIC	ERX12660932	Illumina HiSeq 2000	PAIRED	RANDOM PCR	GENOMIC	ILLUMINA	ERS20265885	ERP161058	['3f02b6170902','1124794','b28b5ff0-515d-42d2-bc0f-19e45ec26bb9','webin-reads-3f02b6170902','PRJEB76547','ERP161058','41892013','ERR13290446','SAMEA115749598','ERX12660932','ERS20265885']	2018				SWE	Europe																										0	0	0	PRJEB76547								CRyPTIC_2024	tuberculosis: unclassified		Mycobacterium tuberculosis
SAMN26553908	SRR18289171	WGS	SAN RAFFAELE SCIENTIFIC INSTITUTE	SRX14426982	NextSeq 500	PAIRED	RANDOM	GENOMIC	ILLUMINA	SRS12235631	SRP363347	['SAMN26553908','26553908','IT681','PRJNA819480','SRR18289171','814459','PRJNA814459','SRP363347','S6','IT681_020221_150bp_R1.fastq.gz','SRX14426982','SRS12235631']	2020	2022-03-11T18:59:00.000Z		45 N 9 E	ITA	Europe		sputum	Homo sapiens	3	human																					424	424612306	182496676	PRJNA814459			97.29	1660075	56	lineage4.7	Sensitive	['tree','diff','tbprofiler','input']	tuberculosis: unclassified		Mycobacterium tuberculosis
SAMN21924151	SRR16134509	WGS	TGEN NORTH	SRX12419557	NextSeq 500	PAIRED	RANDOM	GENOMIC	ILLUMINA	SRS10387136	SRP339568	['bp0','PRJNA767673','SRP339568','SRX12419557','SRR16134509','TB-CX416-204','21924151','SRS10387136','TB-CX416-204_S46_R1_001.fastq.gz','767673','SAMN21924151']		2021-09-30T19:13:00.000Z						As reported: Xpert Ultra cartridge extract	Homo sapiens	3	human																					986	986493268	467980989	PRJNA767673								input	tuberculosis: unclassified		Mycobacterium tuberculosis
SAMN26578314	SRR18311199	WGS	CHINACDC	SRX14448612	Illumina HiSeq 2500	SINGLE	RANDOM	GENOMIC	ILLUMINA	SRS12255183	SRP333090	['22A094','SRP333090','22A094.fastq.gz','SRS12255183','SAMN26578314','26578314','PRJNA755247','SRX14448612','bp0','SRR18311199','755247']	2020	2022-03-12T10:20:00.000Z		34.32 N 112.16 E	CHN	Asia	Chongqing	sputum	Homo sapiens	3	human																					513	513350400	194557052	PRJNA755247									tuberculosis: unclassified		Mycobacterium tuberculosis
SAMEA11934212	ERR7737750	WGS	INSTITUTE OF TROPICAL MEDICINE ANTWERP	ERX7306032	Illumina HiSeq 2500	PAIRED	RANDOM	GENOMIC	ILLUMINA	ERS9581371	ERP133916	['ITM2014-02794','794693','ERP133916','ena-RUN-TAB-16-12-2021-11:32:26:259-18925','ERR7737750','SAMEA11934212','ERX7306032','ena-EXPERIMENT-TAB-16-12-2021-11:32:26:258-18924','ERS9581371','24684500','PRJEB49409','6c4e9598-cb36-4fad-abc8-a686b6ac3705']	2014	2022-07-13T18:49:00.000Z			ZAF	Africa		sputum	Homo sapiens	3	human																					414	414230146	163469136	PRJEB49409								input	tuberculosis: unclassified		Mycobacterium tuberculosis
SAMN08724043	SRR6848322	WGS	FCEN-UBA	SRX3803595	Illumina MiSeq	PAIRED	RANDOM	GENOMIC	ILLUMINA	SRS3055231	SRP135897	['SRR6848322','8724043','PRJNA438689','SRP135897','SAMN08724043','438689','SRS3055231','bp0','2003_S4_L001_R2_001.fastq.gz','2003_S4_L001_R1_001','SRX3803595','2003']		2018-03-16T15:33:00.000Z			ARG	South America	Buenos Aires	sputum	Homo sapiens	3	human																					969	969856120	618867629	PRJNA438689			73.83	857887	41	lineage4.3.3	Pre-XDR-TB	['standford','diff','input','tbprofiler','tree']	tuberculosis: unclassified		Mycobacterium tuberculosis
SAMN41724619	SRR29440923	WGS	SAPPHE	SRX24953484	NextSeq 500	PAIRED	RANDOM	GENOMIC	ILLUMINA	SRS21657192	SRP514414	['PRJNA1120504','SRS21657192','SRX24953484','2321908306_R1.fastq.gz','SRP514414','2321908306','41724619','SRR29440923','1120504','SAMN41724619']	2023	2024-06-17T19:12:00.000Z			AUS	Oceania			Homo sapiens	3	human																					948	948362853	416222988	PRJNA1120504									tuberculosis: unclassified		Mycobacterium tuberculosis
SAMEA12853364	ERR11244740	WGS	SWISS TROPICAL AND PUBLIC HEALTH INSTITUTE	ERX10652944	Illumina NovaSeq 6000	SINGLE	RANDOM	GENOMIC	ILLUMINA	ERS10460593	ERP135175	['G43937','PRJEB50582','ena-RUN-TAB-17-04-2023-19:57:14:345-5578','8cc6b8bd-130a-4c76-a0b2-3197bafe5cc6','ERX10652944','930268','ERS10460593','ena-EXPERIMENT-TAB-17-04-2023-19:57:14:345-5577','SAMEA12853364','ERR11244740','34307215','ERP135175']	2015	2023-07-27T09:55:00.000Z			GEO	Asia		sputum																								216	216137374	82300982	PRJEB50582									tuberculosis: unclassified		Mycobacterium tuberculosis
SAMEA12854881	ERR11245870	WGS	SWISS TROPICAL AND PUBLIC HEALTH INSTITUTE	ERX10654074	Illumina NovaSeq 6000	SINGLE	RANDOM	GENOMIC	ILLUMINA	ERS10461769	ERP135175	['ERX10654074','PRJEB50582','SAMEA12854881','930268','ena-EXPERIMENT-TAB-17-04-2023-19:57:14:766-7837','ERP135175','G43561','ena-RUN-TAB-17-04-2023-19:57:14:766-7838','ERS10461769','34308448','8cc6b8bd-130a-4c76-a0b2-3197bafe5cc6','ERR11245870']	2015	2023-07-27T11:29:00.000Z			GEO	Asia		sputum																								237	237933679	86822471	PRJEB50582									tuberculosis: unclassified		Mycobacterium tuberculosis
SAMEA2682728	ERR751370	WGS	SC	ERX695052	Illumina HiSeq 2000	PAIRED	RANDOM	GENOMIC	ILLUMINA	ERS518789	ERP004677	['ERX695052','SC_EXP_14722_6#21','ERS518789','3336509','SC_RUN_14722_6#21','ERR751370','SAMEA2682728','PP292_LI2029209-sc-1837919','Mycobacterium_tuberculosis__HICF__sequencing-sc-2926','247745','ERP004677','PRJEB5280']	2009	2016-01-09T04:54:00.000Z			PER	South America			Homo sapiens	3	human																					584	584216000	327221306	PRJEB5280			99.45	1548837	35	lineage4.1.2.1	Sensitive	['diff','tree','input','Napier_2020','standford','tbprofiler']	tuberculosis: human-adapted	L4.1.2.1	Mycobacterium tuberculosis
SAMN15772812	SRR12420739	WGS	FUDAN UNIVERSITY	SRX8916540	Illumina HiSeq 2500	PAIRED	RANDOM PCR	GENOMIC	ILLUMINA	SRS7173112	SRP276868	['15772812','SRS7173112','SRR12420739','PRJNA656167','SRP276868','SAMN15772812','656167','XZ09147','XZ09147_R1.fastq.gz','p299','SRX8916540','bp0']	2009	2020-08-10T10:35:00.000Z			CHN	Asia	Tibet	sputum	Homo sapiens	3	human																					330	330335199	143541417	PRJNA656167			97.9	2406085	50	lineage2.2.1	MDR-TB	['diff','tree','input','tbprofiler']	tuberculosis: unclassified		Mycobacterium tuberculosis
SAMEA2709797	ERR2515253	WGS	CTB/NICD	ERX2534467	Illumina MiSeq	PAIRED	RANDOM	GENOMIC	ILLUMINA	ERS2399858	ERP107968	['SAMEA2709797','PRJEB25997','project.First_10k_genomes_study_set_5','run.7477','sample.7477','experiment.7477','ERS2399858','ERR2515253','ERP107968','493035','10124597','ERX2534467']		2021-10-23T18:16:00.000Z			ZAF	Africa						S	S			S		S	S				S	S	S				S			363	363200670	268245994	PRJEB25997	Walker_2022		98.96	316059	8	lineage3	Sensitive	['input','CRyPTIC_CTB-NICD','Shuaib_2022','tbprofiler','Walker_2022','Napier_2020']	tuberculosis: unclassified		Mycobacterium tuberculosis
SAMEA115746714	ERR13285536	WGS	UNIVERSITY OF OXFORD, NUFFIELD DEPARTMENT OF MEDIC	ERX12655962	Illumina NovaSeq 6000	PAIRED	RANDOM PCR	GENOMIC	ILLUMINA	ERS20256598	ERP161058	['SAMEA115746714','ERR13285536','ERP161058','41890247','webin-reads-1a3010ebfcaa','1124794','PRJEB76547','ERS20256598','1a3010ebfcaa','b28b5ff0-515d-42d2-bc0f-19e45ec26bb9','ERX12655962']	2020	2024-08-10T11:57:00.000Z			USA	North America																										394	394358966	139167544	PRJEB76547								CRyPTIC_2024	tuberculosis: unclassified		Mycobacterium tuberculosis
SAMEA8718544	ERR8975415	WGS	CTB/NICD	ERX5543647	Illumina HiSeq 4000	PAIRED	RANDOM	GENOMIC	ILLUMINA	ERS6402989	ERP128647	['project.Wellcome_clinical_isolates_site10','26339513','experiment.14438','ERS6402989','PRJEB44577','773351','sample.14438','ERX5543647','ERR8975415','ERP128647','SAMEA8718544','run.14438.1']		2022-03-15T07:29:00.000Z			ZAF	Africa						S				S	S	S	S	S				S		S	R	S	S	S	S	387	387705600	170031668	PRJEB44577	CRyPTIC_reuse_table							['CRyPTIC_CTB-NICD','CRyPTIC_reuse_table','input']	tuberculosis: unclassified		Mycobacterium tuberculosis
SAMN09725595	SRR7617561	WGS	AGRESEARCH	SRX4482016	Illumina MiSeq	PAIRED	RANDOM PCR	GENOMIC	ILLUMINA	SRS3606366	SRP155672	['SAMN09725595','AgR1713_R1.fastq.gz','SRP155672','PRJNA479921','SRS3606366','479921','AgR1713','9725595','SRX4482016','SRR7617561']	2016	2018-07-29T22:05:00.000Z			NZL	Oceania	MtLinton		Mustela sp.	2	ferret																					361	361280976	231955840	PRJNA479921			99.52	894509	50	La1.8.1	Other	['tree','diff','tbprofiler','input']	tuberculosis: animal-adapted	La1	Mycobacterium bovis
SAMEA4846733	ERR3468694	WGS	WELLCOME SANGER INSTITUTE	ERX3490357	Illumina HiSeq X Ten	PAIRED	RANDOM	GENOMIC	ILLUMINA	ERS2666588	ERP021867	['ERP021867','4f1cdbf8-7498-11e8-bf99-3c4a9275d6c8','12515291','SAMEA4846733','ERS2666588','ERX3490357','Exploring_the_richness_of_Mycobacterium_bovis_strain_diversity-sc-4667','SC_EXP_26415_2#276','PRJEB19799','480613','SC_RUN_26415_2#276','ERR3468694']		2019-08-07T16:17:00.000Z			GBR	Europe																										413	413342870	95255221	PRJEB19799			99.08	1760220	58	La1.8.1	Other	['tree','bovis_GBR','tbprofiler','diff','input']	tuberculosis: animal-adapted	La1	Mycobacterium bovis
SAMN08709263	SRR6832429	WGS	SAN RAFFAELE	SRX3788613	Illumina HiSeq 2500	PAIRED	RANDOM	GENOMIC	ILLUMINA	SRS3041280	SRP128089	['428596','SRS3041280','PRJNA428596','SRX3788613','93-3149_WGS','8709263','93-3149','SRR6832429','93-3149_090816_UKR_090816_100.gatk.bam','SRP128089','bp0','SAMN08709263']		2018-03-14T10:29:00.000Z			UKR	Europe			Homo sapiens	3	human	S	S			S		S	S	S			S	S	S				S			257	257186804	129538460	PRJNA428596	CRyPTIC_WHO2021_PMC7612554		99.5	2237353	47	lineage4.1.2.1	Sensitive	['tree','tbprofiler','diff','Walker_2022','input']	tuberculosis: unclassified		Mycobacterium tuberculosis
SAMEA112181460	ERR10610107	WGS	UNIVERSITY OF ANTWERP	ERX10082457	Illumina HiSeq 2500	PAIRED	RANDOM PCR	GENOMIC	ILLUMINA	ERS14291300	ERP142932	['aae09883-fd24-4fcc-881e-56543f55ec3d','ena-RUN-TAB-05-12-2022-05:55:53:624-35471','SAMEA112181460','ERX10082457','ena-EXPERIMENT-TAB-05-12-2022-05:55:53:624-35470','FS512-284','ERP142932','32068835','907686','PRJEB57919','ERS14291300','ERR10610107']	2012	2022-12-07T18:04:00.000Z			ZAF	Africa		sputum	Homo sapiens	3	human																					995	995333412	502074403	PRJEB57919								input	tuberculosis: unclassified		Mycobacterium tuberculosis
SAMN15701561	SRR12368075	WGS	DIVISION OF GENOMIC MEDICINE AND INNOVATION SUPPORT	SRX8867313	NextSeq 500	SINGLE	RANDOM PCR	GENOMIC	ILLUMINA	SRS7128280	SRP275544	['bp0','MTBDR180606','15701561','SRP275544','SRX8867313','MTBDR180606_S117_good_1.fastq.gz','SAMN15701561','PRJNA650263','SRR12368075','650263','SRS7128280']	2019	2020-08-03T06:13:00.000Z		15.87 N 100.99 E	THA	Asia		sputum	Homo sapiens	3	human																					134	134976862	61078827	PRJNA650263									tuberculosis: unclassified		Mycobacterium tuberculosis
SAMN06579047	SRR5341375	WGS	INSTITUTE OF BIOINFORMATICS	SRX2638068	Illumina HiSeq 2500	PAIRED	RANDOM	GENOMIC	ILLUMINA	SRS2046090	SRP101836	['6579047','SAMN06579047','379070','JAL_IOB_97','SRX2638068','PRJNA379070','SRP101836','SRR5341375','JAL_IOB_97_R1.fastq.gz','bp0','SRS2046090','LIB26149']	2014	2017-03-14T16:45:00.000Z		26.8467 N 80.9462 E	IND	Asia	Uttar Pradesh	sputum	Homo sapiens	3	human																					160	160492636	58834772	PRJNA379070			0.03	418	0		Sensitive	['tbprofiler','input']	tuberculosis: unclassified		Mycobacterium tuberculosis
SAMEA115746117	ERR13284888	WGS	UNIVERSITY OF OXFORD, NUFFIELD DEPARTMENT OF MEDIC	ERX12655314	NextSeq 500	PAIRED	RANDOM PCR	GENOMIC	ILLUMINA	ERS20256001	ERP161058	['SAMEA115746117','ERP161058','ERX12655314','b28b5ff0-515d-42d2-bc0f-19e45ec26bb9','0f7d07816c73','ERR13284888','ERS20256001','41889667','PRJEB76547','webin-reads-0f7d07816c73','1124794']	2020	2024-08-20T02:49:00.000Z			DEU	Europe																										667	667066506	276978566	PRJEB76547								CRyPTIC_2024	tuberculosis: unclassified		Mycobacterium tuberculosis
SAMN43780134	SRR30673529	WGS	FIND, THE FOUNDATION FOR INNOVATIVE NEW DIAGNOSTICS	SRX26092104	Illumina HiSeq X	PAIRED	RANDOM	GENOMIC	ILLUMINA	SRS22658422	SRP532857	['SRP532857','PRJNA1160005','SRS22658422','SRR30673529','SAMN43780134','TB038050020','1160005','TB038050020_R1.fastq.gz','SRX26092104','WGS-TB038050020','43780134']	2021	2024-09-16T04:54:00.000Z			IND	Asia		sputum	Homo sapiens	3	human																					1311	1311723410	542226883	PRJNA1160005									tuberculosis: unclassified		Mycobacterium tuberculosis
SAMN07236457	SRR5709997	WGS	MAHIDOL UNIVERSITY	SRX2930380	Illumina HiSeq 2000	PAIRED	RANDOM	GENOMIC	ILLUMINA	SRS2293092	SRP109608	['SAMN07236457','7236457','PRJNA390471','SRP109608','390471','SRR5709997','HS007-PE-R00023_BH73W2BBXX.WMB439-GTCTCAAT_S74_L007_R1.fastq','PRJNA390052','WMB439_46-18357','SRS2293092','SRX2930380']	2003	2017-06-19T11:12:00.000Z		13.7563 N 100.5018 E	THA	Asia	Bangkok	cerebrospinal fluid	Homo sapiens	3	human					S		S						S	S							1300	1300458300	548617944	PRJNA390471	CRyPTIC_WHO2021_PMC7612554		99.3	1634357	55	lineage1.2.1.2.1	Sensitive	['diff','Napier_2020','Menardo_2021','tree','tbprofiler','Walker_2022','input']	tuberculosis: human-adapted	L2.2.1	Mycobacterium tuberculosis
SAMN08708473	SRR6831905	WGS	SAN RAFFAELE	SRX3787889	Illumina HiSeq 2500	PAIRED	RANDOM	GENOMIC	ILLUMINA	SRS3040555	SRP128089	['bp0','428596','PRJNA428596','SRR6831905','8708473','SRP128089','SRX3787889','139AND2408','SRS3040555','SAMN08708473','139AND2408_090816_UKR_090816_100.gatk.bam','139AND2408_WGS']		2018-03-14T09:25:00.000Z			UKR	Europe			Homo sapiens	3	human	S	S			S		S	S					S	S				S			306	306914861	173513271	PRJNA428596	CRyPTIC_WHO2021_PMC7612554							['Walker_2022','input']	tuberculosis: unclassified		Mycobacterium tuberculosis
SAMN30381202	SRR21239917	WGS	STANFORD UNIVERSITY	SRX17249324	NextSeq 500	PAIRED	RANDOM	GENOMIC	ILLUMINA	SRS14814306	SRP394383	['870648','SRS14814306','30381202','SAMN30381202','bp0','SRR21239917','SRX17249324','pgy_398_R1.fastq.gz','pgy_398','SRP394383','PRJNA870648']	2017	2022-08-26T23:40:00.000Z			PRY	South America	Asuncion	sputum	Homo sapiens	3	human																					244	244925926	110675757	PRJNA870648								['input','standford']	tuberculosis: unclassified		Mycobacterium tuberculosis
SAMN41148372	SRR28859988	WGS	WADSWORTH CENTER	SRX24420174	NextSeq 550	PAIRED	RANDOM	GENOMIC	ILLUMINA	SRS21175637	SRP338930	['SRS21175637','766641','SRR28859988','SAMN41148372','41148372','IDR2300021443-01-01.R1.fastq.gz','PRJNA766641','SRP338930','SRX24420174','IDR2300021443-01-01']	2023	2024-05-01T11:31:00.000Z			USA	North America	New York state		Homo sapiens	3	human																					511	511402429	245222561	PRJNA766641			99.64	1226230	41	lineage4.3.2	Sensitive	['diff','input','tree','tbprofiler']	tuberculosis: unclassified		Mycobacterium tuberculosis
SAMN08435993	SRR6650238	WGS	SAN RAFFAELE	SRX3627894	Illumina HiSeq 2500	PAIRED	RANDOM	GENOMIC	ILLUMINA	SRS2894679	SRP128089	['SAMN08435993','SRR6650238','428596','131057_WGS','PRJNA428596','8435993','131057_210916_BGD_210916_100.gatk.bam','SRX3627894','SRS2894679','SRP128089','131057','bp0']		2018-02-21T13:22:00.000Z			BGD	Asia			Homo sapiens	3	human					S		S		S				S	S				R			111	111651864	45332180	PRJNA428596	CRyPTIC_WHO2021_PMC7612554		99.3	917616	20	lineage1.1.3.1	Other	['tbprofiler','input','diff','tree','Walker_2022']	tuberculosis: unclassified		Mycobacterium tuberculosis
SAMN41421350	SRR29055482	WGS	FIND, THE FOUNDATION FOR INNOVATIVE NEW DIAGNOSTICS	SRX24580651	Illumina HiSeq 2000	PAIRED	RANDOM	GENOMIC	ILLUMINA	SRS21320566	SRP507535	['41421350','IDR1600023914_R1.fastq.gz','6B1800_CB5C431C2220','1109295','SRS21320566','SRR29055482','SAMN41421350','PRJNA1109295','SRX24580651','SRP507535','6B1800_CB5C431C2220_IDR1600023914']		2024-05-16T11:49:00.000Z			USA	North America			Homo sapiens	3	human																					451	451773300	265552114	PRJNA1109295								WHO_mutations_2023	tuberculosis: unclassified		Mycobacterium tuberculosis
SAMEA115744261	ERR13273155	WGS	UNIVERSITY OF OXFORD, NUFFIELD DEPARTMENT OF MEDIC	ERX12643581	NextSeq 500	PAIRED	RANDOM PCR	GENOMIC	ILLUMINA	ERS20254145	ERP161058	['a9bd67b51ff8','ERS20254145','ERR13273155','webin-reads-a9bd67b51ff8','1124794','41870256','b28b5ff0-515d-42d2-bc0f-19e45ec26bb9','PRJEB76547','SAMEA115744261','ERP161058','ERX12643581']	2020	2024-08-08T10:45:00.000Z			DEU	Europe																										883	883792550	376183149	PRJEB76547								CRyPTIC_2024	tuberculosis: unclassified		Mycobacterium tuberculosis
SAMN07659562	SRR6045673	WGS	MODMEDMICOXFORD	SRX3192703	Illumina MiSeq	PAIRED	RANDOM	GENOMIC	ILLUMINA	SRS2521174	SRP117784	['7659562','401515','PRJNA401515','MMMOSAM:6a6d83de-6c1e-46e4-89b4-be651a7deff2','SAMN07659562','SRR6045673','SRS2521174','SRX3192703','MMMOSRA:6a6d83de-6c1e-46e4-89b4-be651a7deff2','SRP117784']	2016	2017-10-27T17:13:00.000Z			GBR	Europe	Oxford		Homo sapiens	3	human					S		S					S	S								320	320208520	200620599	PRJNA401515	CRyPTIC_WHO2021_PMC7612554		99.6	1686271	56	lineage3	Sensitive	['Walker_2022','tbprofiler','input','Napier_2020','diff','tree']	tuberculosis: human-adapted	L3	Mycobacterium tuberculosis
SAMN12878105	SRR10214506	WGS	BORNEO MEDICAL AND HEALTH RESEARCH CENTRE	SRX6934182	Illumina HiSeq 4000	PAIRED	RANDOM	GENOMIC	ILLUMINA	SRS5464340	SRP223910	['Sample 149','Sample_149_1.fq.gz','575111','SRR10214506','SAMN12878105','SBH149','12878105','SRS5464340','SRX6934182','PRJNA575111','SRP223910']	2017	2019-10-01T19:59:00.000Z		5.980 N 116.07 E	MYS	Asia	Sabah	sputum	Homo sapiens	3	human																					1995	1995506700	930152404	PRJNA575111			99.18	1585714	54	lineage1.2.1.2.1	Sensitive	['tree','diff','tbprofiler','input']	tuberculosis: unclassified		Mycobacterium tuberculosis
SAMN18872557	SRR14326628	WGS	UNIVERSITY OF WASHINGTON	SRX10681579	NextSeq 500	PAIRED	RANDOM	GENOMIC	ILLUMINA	SRS8774880	SRP316397	['SAMN18872557','SRP316397','PRJNA725220','SRX10681579','725220','SRS8774880','bp0','18872557','137_TB_only','SRR14326628','137_TB_only_R1.fq.gz']		2021-04-27T05:07:00.000Z							Homo sapiens	3	human																					1	1549825	774962	PRJNA725220								['denylist','input']	tuberculosis: unclassified		Mycobacterium tuberculosis
SAMN14943871	SRR11817433	AMPLICON	GENOSCREEN	SRX8368549	Illumina MiniSeq	PAIRED	PCR	GENOMIC	ILLUMINA	SRS6684067	SRP262449	['633444','SRP262449','6470-D_S9_L001_R1_001.fastq.gz','SAMN14943871','14943871','Deeplex66','PRJNA633444','SRR11817433','SRX8368549','6470-D','SRS6684067','bp0']		2020-05-20T11:32:00.000Z			DJI	Africa			Homo sapiens	3	human																					92	92227626	55024423	PRJNA633444									tuberculosis: unclassified		Mycobacterium tuberculosis
SAMN09099709	SRR7069217	OTHER	MODMEDMICOXFORD	SRX4000146	Illumina MiSeq	PAIRED		OTHER	ILLUMINA	SRS3282317	SRP076676	['SRS3282317','SAMN09099709','SRR7069217','9099709','PRJNA302362','302362','MMMOSRA:e498b05f-7771-49f3-a739-bbabfe68890c','SRP076676','MMMOSAM:e498b05f-7771-49f3-a739-bbabfe68890c','SRX4000146']	2017	2018-04-26T14:19:00.000Z			GBR	Europe			Homo sapiens	3	human																					301	301196264	184847245	PRJNA302362									tuberculosis: unclassified		Mycobacterium tuberculosis
SAMD00142906	DRR188906	WGS	RIT_JATA	DRX179371	Illumina MiSeq	PAIRED	other	GENOMIC	ILLUMINA	DRS200891	DRP007602	['DRP007602','DRS200891','20795701','DRR188906','754720','PRJDB7494','DRX179371','SAMD00142906']	2017	2021-08-14T17:19:00.000Z			JPN	Asia	Kanto		Homo sapiens	3	human																					672	672989773	434369974	PRJDB7494			99.47	1097819	71	lineage3	Sensitive	['diff','input','tbprofiler','tree']	tuberculosis: unclassified		Mycobacterium tuberculosis
SAMEA104326195	ERR2145519	WGS	LSHTM	ERX2202052	Illumina HiSeq 2000	PAIRED		GENOMIC	ILLUMINA	ERS1951173	ERP012255	['ERX2202052','ena-RUN-LSHTM-30-09-2017-12:09:51:259-35','MTB_Saudi__1951_MTB-Pool59_3499__L3_CCAGTTCA_L003','ERP012255','ERR2145519','7726807','SAMEA104326195','ERS1951173','PRJEB10950','ena-EXPERIMENT-LSHTM-30-09-2017-12:09:51:259-35','ena-STUDY-LSHTM-24-09-2015-16:14:02:946-458','314057']		2017-10-07T11:07:00.000Z														S		S						S	S							244	244725000	174579506	PRJEB10950	Coll_2018		99.62	1233440	28	lineage4.6.2.2	Sensitive	['input','Coll_2018','tbprofiler','Menardo_2021','diff','tree']	tuberculosis: human-adapted	L4	Mycobacterium tuberculosis
SAMN40547134	SRR28389878	WGS	NIH / NIAID	SRX23994855	NextSeq 2000	PAIRED	RANDOM	GENOMIC	ILLUMINA	SRS20791585	SRP496484	['SRS20791585','PRJNA1074786','TBPO-5299_lib57527_nextseq_ny0096_151bp.filtered_2_bwa.1.fastq.gz','1074786','SRX23994855','94792','40547134','SRP496484','SRR28389878','SAMN40547134']	2022	2024-03-20T00:55:00.000Z		23.6345 N 102.5528 W	MEX	North America		sputum	Homo sapiens	3	human																					540	540171554	190559690	PRJNA1074786			99.09	1670209	53	lineage4.1.1.3	MDR-TB	['tbprofiler','diff','tree','standford','input']	tuberculosis: unclassified		Mycobacterium tuberculosis
SAMN08732496	SRR6855852	WGS	SAN RAFFAELE	SRX3810937	Illumina MiSeq	PAIRED	RANDOM	GENOMIC	ILLUMINA	SRS3061485	SRP128089	['CD00792640','8732496','SRP128089','SAMN08732496','428596','SRR6855852','PRJNA428596','CD00792640_WGS','CD00792640_S24.gatk.bam','bp0','SRX3810937','SRS3061485']		2018-03-20T13:11:00.000Z							Homo sapiens	3	human																					107	107782805	71388758	PRJNA428596								input	tuberculosis: unclassified		Mycobacterium tuberculosis
SAMEA14501051	ERR9822587	WGS	PUBLIC HEALTH AGENCY OF SWEDEN	ERX9369681	Ion Torrent S5 XL	SINGLE	RANDOM	GENOMIC	ION_TORRENT	ERS12132027	ERP138102	['28935718','ERS12132027','847143','eb7a9c3f-f8c0-440b-a042-9685ea5b8a95','ERP138102','SEA202000164','ena-EXPERIMENT-TAB-07-06-2022-09:12:06:517-21092','ERR9822587','SAMEA14501051','PRJEB53318','ena-RUN-TAB-07-06-2022-09:12:06:517-21093','ERX9369681']	2020	2022-06-26T02:21:00.000Z			SWE	Europe			Homo sapiens	3	human																					205	205724151	159455523	PRJEB53318									tuberculosis: unclassified		Mycobacterium tuberculosis
SAMN15854100	SRR12476255	AMPLICON	IRCCS SAN RAFFAELE SCIENTIFIC INSTITUTE	SRX8970385	Illumina MiniSeq	PAIRED	PCR	GENOMIC	ILLUMINA	SRS7226059	SRP278074	['SRS7226059','SRP278074','50','15854100','SAMN15854100','Culture_303','50_R1.fastq.gz','SRX8970385','SRR12476255','PRJNA657967','657967']		2020-08-19T11:10:00.000Z			ERI	Africa		sputum	Homo sapiens	3	human																					183	183590161	73138789	PRJNA657967									tuberculosis: unclassified		Mycobacterium tuberculosis
SAMEA112250092	ERR10680115	WGS	FZB	ERX10147943	NextSeq 500	PAIRED		GENOMIC	ILLUMINA	ERS14360955	ERP010814	['ena-STUDY-FZB-22-06-2015-17:16:39:392-292','ERP010814','ERR10680115','19010717','SAMEA112250092','ERX10147943','32342100','ena-RUN-TAB-19-12-2022-09:14:45:073-46076','287903','PRJEB9680','ERS14360955','ena-EXPERIMENT-TAB-19-12-2022-09:14:45:073-46075']		2022-12-27T03:29:00.000Z																														557	557484684	245186746	PRJEB9680			99.3	1600031	54	lineage6.2.3	RR-TB	['input','tree','tbprofiler','diff']	tuberculosis: unclassified		Mycobacterium tuberculosis
SAMN03648177	SRR2100930	WGS	UNIVERSITY OF OXFORD	SRX1095624	Illumina HiSeq 2500	PAIRED	RANDOM	GENOMIC	ILLUMINA	SRS991446	SRP061066	['bb290286-232e-42ec-bfe0-5c5368fec0a3_R00000039_v3.bam','282721','C00014865','SAMN03648177','PRJNA282721','3648177','SRP061066','SRS991446','SRX1095624','SRR2100930']		2015-07-23T22:33:00.000Z			GBR	Europe										S		S					S	S								437	437520000	298191643	PRJNA282721	CRyPTIC_WHO2021_PMC7612554		99.62	1845694	41	lineage4.3.4.1	Sensitive	['Menardo_2021','Walker_2022','Napier_2020','tbprofiler','Menardo_2018','input','tree','diff']	tuberculosis: human-adapted	L4.3.4.1	Mycobacterium tuberculosis
SAMN08732310	SRR6855789	WGS	SAN RAFFAELE	SRX3811000	Illumina MiSeq	PAIRED	RANDOM	GENOMIC	ILLUMINA	SRS3061546	SRP128089	['bp0','8732310','BF01483411_WGS','SAMN08732310','SRP128089','BF01483411_S2.gatk.bam','428596','SRX3811000','BF01483411','PRJNA428596','SRS3061546','SRR6855789']		2018-03-20T13:09:00.000Z							Homo sapiens	3	human																					135	135288889	79289402	PRJNA428596								input	tuberculosis: unclassified		Mycobacterium tuberculosis
SAMEA115750851	ERR13291718	WGS	UNIVERSITY OF OXFORD, NUFFIELD DEPARTMENT OF MEDIC	ERX12662204	Illumina MiSeq	PAIRED	RANDOM PCR	GENOMIC	ILLUMINA	ERS20267138	ERP161058	['b28b5ff0-515d-42d2-bc0f-19e45ec26bb9','d880ae581a67','PRJEB76547','ERR13291718','41909797','webin-reads-d880ae581a67','ERX12662204','1124794','ERP161058','SAMEA115750851','ERS20267138']	2020	2024-08-10T05:34:00.000Z			USA	North America																										544	544509452	303616193	PRJEB76547								CRyPTIC_2024	tuberculosis: unclassified		Mycobacterium tuberculosis
SAMN09756291	SRR7645934	WGS	YALE SCHOOL OF PUBLIC HEALTH	SRX4508881	Illumina HiSeq 2000	PAIRED	RANDOM	GENOMIC	ILLUMINA	SRS3628555	SRP156366	['SRX4508881','SAMN09756291','MTB_moldova_S6485','9756291','PRJNA482716','SRS3628555','S6485_2.fastq.gz','S6485','SRR7645934','482716','SRP156366']	2014	2018-08-04T12:23:00.000Z			MDA	Europe			Homo sapiens	3	human																					451	451780272	309590521	PRJNA482716								['input','Menardo_2021']	tuberculosis: human-adapted	L2	Mycobacterium tuberculosis
SAMEA114625977	ERR12268469	WGS	Campania Region Hospital	ERX11678686	NextSeq 500	PAIRED	other	GENOMIC	ILLUMINA	ERS17008466	ERP154616	['SAMEA114625977','ERS17008466','E-MTAB-13058_2','1042066','ERR12268469','PRJEB69682','ERP154616','38307212','E-MTAB-13058_2:2020_AS_33_S36_R','E-MTAB-13058_2:2020_AS_33_S36_p','ERX11678686','E-MTAB-13058_2:2020_AS_33_S36']		2023-11-18T02:33:00.000Z																														616	616165480	288846114	PRJEB69682			99.13	1497834	42	lineage4.1.2.1	Sensitive	['diff','tree','tbprofiler','input']	tuberculosis: human-adapted	L4	Mycobacterium tuberculosis	H37Rv
SAMEA3432791	ERR2516879	WGS	PHE	ERX2536094	Illumina HiSeq 2500	PAIRED	RANDOM	GENOMIC	ILLUMINA	ERS2401556	ERP107972	['project.First_10k_genomes_study_set_9','ERS2401556','PRJEB26001','ERX2536094','ERR2516879','ERP107972','493039','10126216','SAMEA3432791','experiment.8869','sample.8869','run.8869']		2022-07-17T07:00:00.000Z			GBR	Europe	England					S	S			R		R	S	S				R					S			547	547660994	298499898	PRJEB26001	Walker_2022		99.58	1905670	61	lineage3.1.2.1	MDR-TB	['diff','tbprofiler','Walker_2022','CRyPTIC_PHE','input','Napier_2020','tree']	tuberculosis: human-adapted	L3.1.2.1	Mycobacterium tuberculosis
SAMEA7552450	ERR4819085	WGS	PUBLIC HEALTH ENGLAND	ERX4688927	Illumina HiSeq 2500	PAIRED	RANDOM	GENOMIC	ILLUMINA	ERS5309097	ERP124941	['ERX4688927','PRJEB41201','ERS5309097','773303','run.21905','22471842','ERP124941','sample.21905','experiment.21905','project.PHE-TB','SAMEA7552450','ERR4819085']		2021-11-10T21:10:00.000Z			GBR	Europe										S		S						S								470	470705277	204427116	PRJEB41201	Walker_2022							['input','CRyPTIC_PHE','Walker_2022']	tuberculosis: unclassified		Mycobacterium tuberculosis
SAMEA7547154	ERR4813648	WGS	UNIVERSIDAD PERUANA CAYETANO HEREDIA	ERX4683638	Illumina NovaSeq 6000	PAIRED	RANDOM	GENOMIC	ILLUMINA	ERS5303808	ERP124939	['ERX4683638','ERR4813648','ERP124939','run.33301','ERS5303808','SAMEA7547154','773301','experiment.33301','22466547','PRJEB41199','project.Peru_Wellcome','sample.33301']		2021-11-10T10:03:00.000Z			PER	South America																										409	409675986	138312976	PRJEB41199			99.53	1662240	56	lineage4.3.3	MDR-TB	['standford','tree','input','diff','tbprofiler','CRyPTIC_UPCH']	tuberculosis: unclassified		Mycobacterium tuberculosis
SAMN06056012	SRR5074162	WGS	UNIVERSITY OF MELBOURNE	SRX2393251	Illumina HiSeq 2500	PAIRED	RANDOM	GENOMIC	ILLUMINA	SRS1834703	SRP094134	['SRP094134','SRX2393251','355614','6056012','bp0','SRS1834703','PRJNA355614','31_S87_L001_1.fastq.gz','HCMC1615','SRR5074162','SAMN06056012']	2008-12	2016-12-02T20:13:00.000Z		10.82 N 106.63 E	VNM	Asia	Ho Chi Minh City	sputum	Homo sapiens	3	human																					511	511042181	244289134	PRJNA355614			99.33	1439341	47	lineage1.1.1.1	Sensitive	['input','tbprofiler','tree','diff','Napier_2020','Menardo_2021']	tuberculosis: human-adapted	L1.1.1.1	Mycobacterium tuberculosis
SAMEA5975595	ERR3559847	WGS	FUDAN UNIVERSITY	ERX3559598	Illumina HiSeq 2500	PAIRED	RANDOM PCR	GENOMIC	ILLUMINA	ERS3778432	ERP117507	['639250','ERS3778432','SAMEA5975595','ena-EXPERIMENT-FUDAN UNIVERSITY-25-09-2019-16:05:21:820-775','ERX3559598','ena-RUN-FUDAN UNIVERSITY-25-09-2019-16:05:21:820-775','ERR3559847','SC0775','15231373','ERP117507','ena-STUDY-FUDAN UNIVERSITY-25-09-2019-16:05:44:667-292','PRJEB34582']	2018	2020-06-13T21:09:00.000Z			CHN	Asia		sputum	Homo sapiens	3	human																					789	789702300	339543351	PRJEB34582			99.57	1756876	59	lineage2.2.1	Sensitive	['tree','Menardo_2021','input','tbprofiler','diff']	tuberculosis: human-adapted	L2	Mycobacterium tuberculosis
SAMEA112802367	ERR11068579	WGS	FZB	ERX10515509	NextSeq 2000	PAIRED		GENOMIC	ILLUMINA	ERS14809913	ERP010814	['ERR11068579','ERS14809913','ERP010814','22005582','ena-STUDY-FZB-22-06-2015-17:16:39:392-292','ena-EXPERIMENT-TAB-21-03-2023-12:28:22:898-127639','ERX10515509','ena-RUN-TAB-21-03-2023-12:28:22:898-127640','SAMEA112802367','287903','PRJEB9680','33854423']		2023-07-21T02:06:00.000Z																														549	549055693	186810849	PRJEB9680								input	tuberculosis: unclassified		Mycobacterium tuberculosis
SAMN36974157	SRR25628591	WGS	CHINESE CENTER FOR DISEASE CONTROL AND PREVENTION	SRX21355440	Illumina HiSeq X	PAIRED	RANDOM PCR	GENOMIC	ILLUMINA	SRS18600053	SRP454875	['SRS18600053','SRP454875','PRJNA1005189','1005189','SAMN36974157','library_33','bp0','SRR25628591','SRX21355440','hn2020183021','36974157','hn2020183021_1.fastq.gz']		2023-08-14T09:09:00.000Z							Homo sapiens	3	human																					1187	1187146500	377269701	PRJNA1005189			99.47	1865877	64	lineage4.2.2	MDR-TB	['input','tree','diff','tbprofiler']	tuberculosis: unclassified		Mycobacterium tuberculosis
SAMEA6875026	ERR4195429	WGS	Instituto_de_Biomedicina_de_Valencia	ERX4156252	Illumina MiSeq	PAIRED	RANDOM	GENOMIC	ILLUMINA	ERS4602587	ERP122165	['ERP122165','846033','ERR4195429','28874225','mtb_valencia_isolates','SAMEA6875026','PRJEB38719','G200','ERX4156252','ERS4602587']	2014	2022-06-11T04:49:00.000Z			ESP	Europe	Valencia					S					S															603	603966314	338268516	PRJEB38719		No	99.66	1903951	82	lineage4.4.1.1	Sensitive	['input','Cancino-Muñoz_2022','tbprofiler','diff','tree','TGU']	tuberculosis: human-adapted	L4.4.1.1	Mycobacterium tuberculosis
SAMEA6461908	ERR3802205	WGS	PUBLIC HEALTH AGENCY OF SWEDEN	ERX3804095	Ion Torrent S5 XL	SINGLE	RANDOM	GENOMIC	ION_TORRENT	ERS4227414	ERP119271	['SEA201400248','ERP119271','ERS4227414','ERR3802205','ena-EXPERIMENT-Public Health Agency of Sweden-09-01-2020-13:49:58:093-49','ena-STUDY-Public Health Agency of Sweden-09-01-2020-13:50:01:253-1791','ERX3804095','PRJEB36121','13946387','603935','ena-RUN-Public Health Agency of Sweden-09-01-2020-13:49:58:094-49','SAMEA6461908']	2014	2020-01-30T14:51:00.000Z			SWE	Europe			Homo sapiens	3	human																					549	549056638	439150313	PRJEB36121									tuberculosis: unclassified		Mycobacterium tuberculosis
SAMEA4949538	ERR2886457	WGS	FONDATION MERIEUX	ERX2891382	Illumina MiSeq	PAIRED	RANDOM	GENOMIC	ILLUMINA	ERS2768219	ERP111099	['10514665','507397','ena-RUN-Fondation Merieux-09-11-2018-12:13:21:082-12','ERP111099','ERS2768219','PRJEB28842','ena-STUDY-Fondation Merieux-28-09-2018-13:10:33:440-242','ena-EXPERIMENT-Fondation Merieux-09-11-2018-12:13:21:082-12','ERX2891382','SAMEA4949538','Case4','ERR2886457']	2017	2018-12-03T07:17:00.000Z			FRA	Europe	Rhône Alpes		Homo sapiens	3	human																					549	549708000	360816920	PRJEB28842			99.58	933559	60	lineage2.2.1	Sensitive	['cluster_RhoneAlpes','tree','diff','input','tbprofiler','Napier_2020']	tuberculosis: human-adapted	L2.2.1	Mycobacterium tuberculosis
SAMEA115749394	ERR13290245	WGS	UNIVERSITY OF OXFORD, NUFFIELD DEPARTMENT OF MEDIC	ERX12660731	Illumina MiSeq	PAIRED	RANDOM PCR	GENOMIC	ILLUMINA	ERS20265681	ERP161058	['b28b5ff0-515d-42d2-bc0f-19e45ec26bb9','ERX12660731','ERR13290245','ERP161058','1124794','PRJEB76547','ERS20265681','webin-reads-888e035237b3','41908558','SAMEA115749394','888e035237b3']	2017	2024-08-10T16:27:00.000Z			GBR	Europe																										285	285972860	172970053	PRJEB76547								CRyPTIC_2024	tuberculosis: unclassified		Mycobacterium tuberculosis
SAMEA2534589	ERR552353	WGS	FZB	ERX511422	Illumina HiSeq 2500	PAIRED		GENOMIC	ILLUMINA	ERS457991	ERP010814	['2637-09','287903','SAMEA2534589','3794040','2637-09_genoscreen_genoscreen_2013-02-22_100bp','PRJEB9680','ena-STUDY-FZB-22-06-2015-17:16:39:392-292','ERS457991','ERR552353','ERX511422','ERP010814']		2015-06-25T07:55:00.000Z			DEU	Europe										S		S					S	S	S							1330	1330442000	891038785	PRJEB9680	CRyPTIC_WHO2021_PMC7612554		99.62	1410413	32	lineage4.8	Sensitive	['tbprofiler','Menardo_2018','Menardo_2021','input','Napier_2020','diff','Walker_2022','tree']	tuberculosis: human-adapted	L4.8	Mycobacterium tuberculosis
SAMN13568681	SRR10808939	WGS	RADBOUDUMC	SRX7482466	Illumina HiSeq 4000	PAIRED	PCR	GENOMIC	ILLUMINA	SRS5925343	SRP239172	['SRR10808939','SRP239172','595834','TAN-541','PRJNA595834','SRX7482466','13568681','bp0','SRS5925343','SAMN13568681','TAN-541_1.fastq.gz']	2015	2019-12-31T09:04:00.000Z			PER	South America	Lima	sputum	Homo sapiens	3	human																					563	563564700	242828707	PRJNA595834			99.68	1718486	59	lineage4.8	Sensitive	['tree','TANDEM','tbprofiler','Menardo_2021','diff','input','standford']	tuberculosis: human-adapted	L4	Mycobacterium tuberculosis
SAMEA115740031	ERR13265143	WGS	UNIVERSITY OF OXFORD, NUFFIELD DEPARTMENT OF MEDIC	ERX12635556	Illumina NovaSeq 6000	PAIRED	RANDOM PCR	GENOMIC	ILLUMINA	ERS20249774	ERP161058	['webin-reads-4970f1ad8a4f','1124794','ERS20249774','b28b5ff0-515d-42d2-bc0f-19e45ec26bb9','ERX12635556','PRJEB76547','41868129','ERP161058','4970f1ad8a4f','ERR13265143','SAMEA115740031']	2021	2024-08-04T18:58:00.000Z			VNM	Asia																										696	696527062	230908479	PRJEB76547								CRyPTIC_2024	tuberculosis: unclassified		Mycobacterium tuberculosis
G2184													2017				ESP	Europe	province of Valencia					S					S																				No	99.81	1113144	48	lineage4.3.2	Sensitive	['tree','TGU','diff','tbprofiler','input']	tuberculosis: unclassified		Mycobacterium tuberculosis
SAMEA7548520	ERR4815160	WGS	PUBLIC HEALTH ENGLAND	ERX4685002	Illumina HiSeq 2500	PAIRED	RANDOM	GENOMIC	ILLUMINA	ERS5305172	ERP124941	['SAMEA7548520','22467917','ERX4685002','PRJEB41201','ERS5305172','project.PHE-TB','773303','experiment.17980','ERR4815160','sample.17980','ERP124941','run.17980']		2021-11-10T13:10:00.000Z			GBR	Europe																										580	580020949	266140118	PRJEB41201			94.02	1723584	38	lineage1.2.2.2	Sensitive	['diff','input','tbprofiler','CRyPTIC_PHE','tree']	tuberculosis: unclassified		Mycobacterium tuberculosis
SAMEA7526693	ERR4798137	WGS	FOUNDATION FOR MEDICAL RESEARCH INDIA	ERX4667557	NextSeq 500	PAIRED	RANDOM	GENOMIC	ILLUMINA	ERS5283165	ERP124850	['ERS5283165','sample.13567','SAMEA7526693','773292','experiment.13567','ERX4667557','ERP124850','ERR4798137','PRJEB41116','run.13567','22460255','project.Mumbai']		2021-11-09T23:09:00.000Z			IND	Asia	Mumbai					S	S				R		S	S					S		S		S	S		430	430710588	186130996	PRJEB41116	Walker_2022		99.19	1643489	52	lineage1.2.2.2	Sensitive	['tree','input','tbprofiler','diff','CRyPTIC_IND','Walker_2022']	tuberculosis: unclassified		Mycobacterium tuberculosis
SAMEA110420255	ERR9992898	WGS	CTB/NICD - SOUTH AFRICA, SOUTH AFRICA	ERX9533304	Illumina NovaSeq 6000	PAIRED	RANDOM	GENOMIC	ILLUMINA	ERS12518330		['ERS12518330','ERX9533304','experiment.1007.52860199','30016723','sample.1007.f3cd177c','run.1007.1.7e88cb6735db6d3d5e7b42089d840477','ERR9992898','SAMEA110420255']		2022-08-10T14:22:00.000Z																														620	620619060	196614964										tuberculosis: unclassified		Mycobacterium tuberculosis
SAMEA5282435	ERR3132185	WGS	INSTITUTE OF TROPICAL MEDICINE	ERX3161416	Illumina HiSeq 2500	PAIRED		GENOMIC	ILLUMINA	ERS3089703	ERP113530	['SAMEA5282435','PRJEB31023','ERX3161416','ERS3089703','ena-RUN-Institute of tropical medicine-30-01-2019-09:12:38:006-114','545675','TDR-200','ena-STUDY-Institute of tropical medicine-30-01-2019-09:12:41:917-8413','ERR3132185','ena-EXPERIMENT-Institute of tropical medicine-30-01-2019-09:12:38:006-114','ERP113530','11907173']		2019-05-31T13:47:00.000Z																														502	502695528	261619483	PRJEB31023			99.68	1467859	82	lineage4.3.2	Sensitive	['tree','TDR_strain_bank_2','diff','input','tbprofiler']	tuberculosis: unclassified		Mycobacterium tuberculosis
SAMN33010919	SRR23310851	WGS	UNIVERSITY OF CALIFORNIA, SAN DIEGO	SRX19253684	NextSeq 500	PAIRED	RANDOM	GENOMIC	ILLUMINA	SRS16656429	SRP420557	['SAMN33010919','930488','SRP420557','SRS16656429','SRR23310851','TB-BP22163-127_S265_R1_001.fastq.gz','bp0','33010919','PRJNA930488','SRX19253684','BP2-2163']	2018	2023-02-01T21:08:00.000Z		47.00 N 28.83 E	MDA	Europe	Chisinau	sputum	Homo sapiens	3	human																					483	483579312	211761544	PRJNA930488			99.48	1636793	56	lineage4.2.1	MDR-TB	['tree','diff','input','tbprofiler']	tuberculosis: unclassified		Mycobacterium tuberculosis
SAMN07659969	SRR6046662	WGS	MODMEDMICOXFORD	SRX3193754	Illumina MiSeq	PAIRED	RANDOM	GENOMIC	ILLUMINA	SRS2521614	SRP117784	['SRS2521614','PRJNA401515','7659969','401515','MMMOSAM:3c08d41a-e9b3-4ecb-8874-2fd8a2db91c5','SRX3193754','SRR6046662','MMMOSRA:3c08d41a-e9b3-4ecb-8874-2fd8a2db91c5','SRP117784','SAMN07659969']	2016	2017-10-27T18:40:00.000Z			GBR	Europe	Oxford		Homo sapiens	3	human					S		S						S								358	358311536	239787006	PRJNA401515	CRyPTIC_WHO2021_PMC7612554		99.17	1281014	42	lineage1.2.2.2	Sensitive	['tbprofiler','Napier_2020','diff','input','Walker_2022','tree']	tuberculosis: human-adapted	L1.3.2	Mycobacterium tuberculosis
SAMEA1102330	ERR2510628	WGS	SAN RAFFAELE SCIENTIFIC INSTITUTE	ERX2530043	NextSeq 500	PAIRED	RANDOM	GENOMIC	ILLUMINA	ERS2394944	ERP107941	['SAMEA1102330','ERP107941','493033','run.3638','PRJEB25972','ERS2394944','ERX2530043','10121256','ERR2510628','sample.3638','experiment.3638','project.First_10k_genomes_study_set_3']		2021-10-23T14:06:00.000Z			PAK	Asia						S				R	S	R	S	R				R	R	S	S	S	R	S	R	101	101471747	44413799	PRJEB25972	['CRyPTIC_reuse_table','Walker_2022']		99.6	553605	18	lineage3	Pre-XDR-TB	['Napier_2020','tree','Walker_2022','CRyPTIC_reuse_table','CRyPTIC_SanRaffaele','input','diff','tbprofiler']	tuberculosis: human-adapted	L3	Mycobacterium tuberculosis
SAMN42410091	SRR29772642	WGS	INDIAN COUNCIL FOR MEDICAL RESEARCH NATIONAL INSTITUTE OF RESEARCH IN TUBERCULOSIS	SRX25272408	Illumina MiSeq	PAIRED	PCR	GENOMIC	ILLUMINA	SRS21956845	SRP367420	['MD178_R1.fastq.gz','42410091','PRJNA822663','SRR29772642','bp0','MD178','SRX25272408','27256696','SRP367420','822663','SRS21956845','SAMN42410091']	2022	2024-07-11T01:34:00.000Z		13.07265210 N 80.25039808 E	IND	Asia			Homo sapiens	3	human																					1130	1130280602	466964662	PRJNA822663									tuberculosis: unclassified		Mycobacterium tuberculosis
SAMN33062061	SRR23339959	WGS	DEPARTMENT OF ENVIRONMENTAL MICROBIOLOGY AND BIOTECHNOLOGY	SRX19282178	Illumina NovaSeq 6000	PAIRED	RANDOM	GENOMIC	ILLUMINA	SRS16683851	SRP420952	['SRX19282178','bp0','SAMN33062061','SRP420952','PRJNA931475','33062061','KR-PLM-8','SRS16683851','NG-26152_KR_PLM_8_lib433494_7093_3_1.fastq.gz','SRR23339959','931475']	2019	2023-02-04T07:23:00.000Z			POL	Europe			Homo sapiens	3	human																					1783	1783083500	566560824	PRJNA931475			99.64	1869048	63	lineage4.8	MDR-TB	['input','diff','tbprofiler','tree']	tuberculosis: unclassified		Mycobacterium tuberculosis
SAMN08626090	SRR6824346	WGS	BEIJING INSTITUTE OF GENOMICS,CHINESE ACADEMY OF SCIENCES	SRX3781051	HiSeq X Ten	PAIRED	RANDOM	GENOMIC	ILLUMINA	SRS3034598	SRP134826	['MTB3202_D16105771_H335WALXX_L8_1.clean.fq.gz','SAMN08626090','SRX3781051','SRS3034598','436454','MDR_3202','PRJNA436454','SRR6824346','SRP134826','8626090']	2007	2018-03-12T05:38:00.000Z		38.02 N 114.30 E	CHN	Asia	Hebei	sputum	Homo sapiens	3	human																					1733	1733523600	712953270	PRJNA436454			99.58	1763479	60	lineage2.2.2	MDR-TB	['tbprofiler','diff','tree','Napier_2020','input','Menardo_2021']	tuberculosis: human-adapted	L2.2.2	Mycobacterium tuberculosis
SAMEA3391691	ERR1023251	WGS	THE WELLCOME TRUST SANGER INSTITUTE	ERX1102123	Illumina HiSeq 2000	PAIRED	RANDOM	GENOMIC	ILLUMINA	ERS728006	ERP004216	['ERX1102123','SC_EXP_16852_3#36','ERP004216','PRJEB4884','4107249','06_00435-sc-2299617','SC_RUN_16852_3#36','SAMEA3391691','Genomics_of_Mycobacterium_africanum_on_the_global_and_local_scale-sc-2013-10-29T16:00:38Z-2837','239555','ERS728006','ERR1023251']		2016-02-28T01:40:00.000Z			GMB	Africa																										730	730318500	135197549	PRJEB4884			98.95	1743099	50	lineage6	Other	['tbprofiler','diff','input','tree','Menardo_2018','Coscolla_2021']	tuberculosis: human-adapted	L6.1.3	Mycobacterium africanum
SAMEA104446872	ERR2229049	WGS	STATENS SERUM INSTITUT	ERX2282388	NextSeq 500	PAIRED	RANDOM	GENOMIC	ILLUMINA	ERS2064814	ERP022352	['PRJEB20214','SAMEA104446872','ena-EXPERIMENT-STATENS SERUM INSTITUT-21-12-2017-12:46:39:825-262','ERP022352','ERS2064814','8234479','DKC2-0233','ERR2229049','ena-STUDY-STATENS SERUM INSTITUT-03-04-2017-09:47:03:433-394','ena-RUN-STATENS SERUM INSTITUT-21-12-2017-12:46:39:825-262','ERX2282388','388615']	1993	2017-12-22T15:04:00.000Z			DNK	Europe		sputum	Homo sapiens	3	human																					237	237713005	95199951	PRJEB20214			99.35	1372035	38	lineage4.8	Sensitive	['tbprofiler','outbreak_1112-15_DNK','Napier_2020','diff','tree','input']	tuberculosis: human-adapted	L4.8	Mycobacterium tuberculosis
SAMEA7562404	ERR4829965	WGS	SAN RAFFAELE SCIENTIFIC INSTITUTE	ERX4699949	NextSeq 500	PAIRED	RANDOM	GENOMIC	ILLUMINA	ERS5319038	ERP124985	['run.13209','PRJEB41244','ERR4829965','sample.13209','22477972','project.Pakistan','experiment.13209','ERS5319038','773311','ERP124985','SAMEA7562404','ERX4699949']		2021-11-11T08:01:00.000Z			PAK	Asia						S				S	S	S	S	S				S		S	S	S	S	S	S	199	199786401	88067213	PRJEB41244	['Walker_2022','CRyPTIC_reuse_table']		99.38	1080272	35	lineage3	Other	['input','tree','CRyPTIC_SanRaffaele_Pakistan','CRyPTIC_reuse_table','Walker_2022','diff','tbprofiler']	tuberculosis: unclassified		Mycobacterium tuberculosis
SAMEA3671902	ERR1143524	WGS	CENTRE FOR INFECTIOUS DISEASES AND MICROBIOLOGY	ERX1222334	Ion Torrent PGM	SINGLE	size fractionation	GENOMIC	ION_TORRENT	ERS979051	ERP013188	['PRJEB11778','ERP013188','ERX1222334','ena-EXPERIMENT-Centre for Infectious Diseases and Microbiology-22-11-2015-08:52:43:980-1','312073','ERS979051','Mtb_0058','ena-STUDY-Centre for Infectious Diseases and Microbiology-15-11-2015-06:10:34:317-124','SAMEA3671902','ERR1143524','ena-RUN-Centre for Infectious Diseases and Microbiology-22-11-2015-08:52:43:980-1','4493378']		2016-03-02T18:26:00.000Z			AUS	Oceania	New South Wales		Homo sapiens	3	human																					222	222379105	79720936	PRJEB11778								Menardo_2021	tuberculosis: human-adapted	L2	Mycobacterium tuberculosis
SAMEA7156452	['ERR5863861','ERR5863862']	WGS		['ERX5509656','ERX5509657']	Illumina HiSeq 2500	PAIRED		GENOMIC	ILLUMINA	ERS4916915		['ERS4916915','ERR5863862','ena-RUN-Swiss Tropical and Public Health Institute-03-05-2021-19:33:15:110-325','SAMEA7156452','ena-RUN-Swiss Tropical and Public Health Institute-03-05-2021-19:33:15:110-326','ERP123095','ERX5509656','ena-EXPERIMENT-Swiss Tropical and Public Health Institute-03-05-2021-19:33:15:110-326','PRJEB39561','ERR5863861','ena-EXPERIMENT-Swiss Tropical and Public Health Institute-03-05-2021-19:33:15:110-325','SRS8942303','G26293','19060773','ena-STUDY-Swiss Tropical and Public Health Institute-27-07-2020-11:23:30:592-1894','ERX5509657','674180']					GEO	Asia																										539	540323746	258017108	PRJEB39561								['input','R-MDR_GEO']	tuberculosis: unclassified		Mycobacterium tuberculosis
SAMEA12854551	ERR11245561	WGS	SWISS TROPICAL AND PUBLIC HEALTH INSTITUTE	ERX10653765	Illumina NovaSeq 6000	SINGLE	RANDOM	GENOMIC	ILLUMINA	ERS10461440	ERP135175	['ERS10461440','PRJEB50582','34308119','8cc6b8bd-130a-4c76-a0b2-3197bafe5cc6','ena-EXPERIMENT-TAB-17-04-2023-19:57:14:646-7219','SAMEA12854551','G46518','ERX10653765','ERR11245561','ena-RUN-TAB-17-04-2023-19:57:14:647-7220','ERP135175','930268']	2014	2023-07-27T11:28:00.000Z			GEO	Asia		sputum																								304	304896881	107759018	PRJEB50582									tuberculosis: unclassified		Mycobacterium tuberculosis
SAMN05575115	SRR4033365	WGS	HARVARD MEDICAL SCHOOL	SRX2024696	Illumina HiSeq 2000	PAIRED	RANDOM	GENOMIC	ILLUMINA	SRS1619125	SRP082185	['SAMN05575115','SRX2024696','5575115','323744','PRJNA323744','SRS1619125','717-taA4_2.fastq.gz','SRR4033365','SRP082185','P13-Eta-A4']	2013-01	2016-08-15T23:38:00.000Z		29.6483 S 30.3318 E	ZAF	Africa	Kwazulu-Natal	necropsy (morgue)	Homo sapiens	3	human																					773	773989400	495152675	PRJNA323744								['denylist','intrapatient_ZAF','Napier_2020','input']	tuberculosis: human-adapted	L4.4.1.1	Mycobacterium tuberculosis
SAMN23005272	SRR16930377	WGS	INSTITUT D'INVESTIGACIO BIOMEDICA SANT PAU	SRX13122571	Illumina NovaSeq 6000	PAIRED	size fractionation	GENOMIC	ILLUMINA	SRS11057578	SRP345780	['bp0','23005272','PRJNA778929','778929','D65BK_FDMS192253047-1a_HNT7FDSXX_L4_1.fq.gz','SAMN23005272','D65BK','SRP345780','BCN_14','SRX13122571','SRS11057578','SRR16930377']	2016	2021-11-12T14:13:00.000Z		41.389511 N 2.152219 E	ESP	Europe	Barcelona	sputum																								1592	1592607000	514248399	PRJNA778929									NTM: avium complex		Mycobacterium intracellulare
SAMEA7549171	ERR4815810	WGS	PUBLIC HEALTH ENGLAND	ERX4685652	Illumina MiSeq	PAIRED	RANDOM	GENOMIC	ILLUMINA	ERS5305822	ERP124941	['sample.18630','22468567','SAMEA7549171','project.PHE-TB','run.18630','experiment.18630','ERS5305822','773303','ERP124941','ERX4685652','PRJEB41201','ERR4815810']		2021-11-10T14:10:00.000Z			GBR	Europe										S		S					S	S								338	338122752	226269498	PRJEB41201	Walker_2022		99.27	1460853	49	lineage1.2.1.2.1	Sensitive	['tree','CRyPTIC_PHE','input','tbprofiler','diff','Walker_2022']	tuberculosis: unclassified		Mycobacterium tuberculosis
SAMN15228647	SRR12006664	WGS	CHARLES DARWIN UNIVERSITY	SRX8539735	Illumina HiSeq 2500	PAIRED	RANDOM	GENOMIC	ILLUMINA	SRS6834537	SRP267157	['RB18MT12970','SRX8539735','SRS6834537','15228647','PRJNA639216','SAMN15228647','SRP267157','SRR12006664','639216','RB18MT12970_paired_R1.fastq.gz','bp0']	2012	2020-06-13T05:08:00.000Z			MYS	Asia	Kota Kinabalu		Homo sapiens	3	human																					752	752730305	319668037	PRJNA639216			99.59	1812151	58	lineage2.2.1.1	Sensitive	['tbprofiler','diff','tree','input']	tuberculosis: unclassified		Mycobacterium tuberculosis
SAMEA4695186	['ERR2600451','ERR2600452']	WGS		['ERX2616760','ERX2616759']	NextSeq 500	PAIRED		GENOMIC	ILLUMINA	ERS2515363		['ena-RUN-FZB-29-05-2018-09:23:11:359-55','odir-17','ERS2515363','ERX2616760','SAMEA4695186','PRJEB26996','ena-EXPERIMENT-FZB-29-05-2018-09:23:11:359-54','ERR2600451','488765','9940380','ERP109031','ena-STUDY-FZB-28-05-2018-13:51:27:558-285','ena-RUN-FZB-29-05-2018-09:23:11:359-54','ERR2600452','ERX2616759','ena-EXPERIMENT-FZB-29-05-2018-09:23:11:359-55']					UKR	Europe																										1173	1174799051	542568941	PRJEB26996			99.39	2231498	74	lineage4.1	HR-TB	['tbprofiler','tree','diff','input','R-XDR_UKR']	MTBC		Mycobacterium tuberculosis complex sp.
SAMEA112801048	ERR11067191	WGS	FZB	ERX10514121	NextSeq 2000	PAIRED		GENOMIC	ILLUMINA	ERS14808594	ERP010814	['ena-EXPERIMENT-TAB-21-03-2023-12:28:22:144-124863','ERS14808594','ena-STUDY-FZB-22-06-2015-17:16:39:392-292','SAMEA112801048','ERR11067191','ERP010814','ena-RUN-TAB-21-03-2023-12:28:22:144-124864','ERX10514121','21006846','PRJEB9680','287903','33853104']		2023-07-20T23:23:00.000Z																														534	534837245	190185592	PRJEB9680			99.29	1729055	55	lineage4.1.2.1	Sensitive	['diff','tbprofiler','tree','input']	tuberculosis: unclassified		Mycobacterium tuberculosis
SAMN06092388	SRR5067279	WGS	UNIVERSITY OF MELBOURNE	SRX2387577	Illumina HiSeq 2500	PAIRED	RANDOM	GENOMIC	ILLUMINA	SRS1829520	SRP094134	['PRJNA355614','bp0','355614','6092388','SRX2387577','SAMN06092388','02MTB1269_S98_L002_2.fastq.gz','SRP094134','HCMC0691','SRS1829520','SRR5067279']	2010-04	2016-12-01T20:54:00.000Z		10.82 N 106.63 E	VNM	Asia	Ho Chi Minh City	sputum	Homo sapiens	3	human																					440	440760593	214291103	PRJNA355614			99.33	1391079	47	lineage1.1.1.1	HR-TB	['tree','Napier_2020','diff','Menardo_2021','tbprofiler','input']	tuberculosis: human-adapted	L1.1.1.1	Mycobacterium tuberculosis
SAMN08629021	SRR6797594	WGS	SAN RAFFAELE	SRX3756699	Illumina HiSeq 2500	PAIRED	RANDOM	GENOMIC	ILLUMINA	SRS3012393	SRP128089	['PRJNA428596','131689_191016_BGD_210916.gatk.bam','8629021','131689_WGS','SAMN08629021','bp0','SRX3756699','SRR6797594','428596','131689','SRP128089','SRS3012393']		2018-03-02T06:30:00.000Z							Homo sapiens	3	human																					163	163515869	73182413	PRJNA428596								['Menardo_2021','input']	tuberculosis: human-adapted	L1.2.2	Mycobacterium tuberculosis
SAMN21616306	SRR16058591	WGS	PUBLIC HEALTH ONTARIO	SRX12345272	Illumina MiSeq	PAIRED	RANDOM	GENOMIC	ILLUMINA	SRS10317652	SRP338617	['766079','bp0','PRJNA766079','SRR16058591','SRP338617','2012-351','21616306','SRX12345272','2012-351_R1.fastq.gz','SAMN21616306','SRS10317652']	2012	2021-09-24T21:59:00.000Z			CAN	North America	Ontario		Homo sapiens	3	human					S		S					S	S								723	723878069	402078951	PRJNA766079	CRyPTIC_WHO2021_PMC7612554		98.93	1669994	42	lineage1.2.1.2.1	RR-TB	['tree','Walker_2022','input','tbprofiler','diff']	tuberculosis: unclassified		Mycobacterium tuberculosis
SAMN41724537	SRR29441098	WGS	SAPPHE	SRX24953309	NextSeq 500	PAIRED	RANDOM	GENOMIC	ILLUMINA	SRS21657020	SRP514414	['SRX24953309','41724537','2223615126_R1.fastq.gz','SRP514414','SRR29441098','1120504','SRS21657020','SAMN41724537','2223615126','PRJNA1120504']	2022	2024-06-17T19:14:00.000Z			AUS	Oceania			Homo sapiens	3	human																					463	463920622	203524638	PRJNA1120504									tuberculosis: unclassified		Mycobacterium tuberculosis
SAMEA3446553	ERR2517287	WGS	RIVM	ERX2536503	Illumina HiSeq 2500	PAIRED	RANDOM	GENOMIC	ILLUMINA	ERS2401965	ERP107973	['run.8764','493040','ERX2536503','ERS2401965','SAMEA3446553','experiment.8764','10126624','PRJEB26002','project.First_10k_genomes_study_set_10','ERP107973','sample.8764','ERR2517287']		2022-07-23T23:22:00.000Z			NLD	Europe										S		S					S	S	S							891	891794017	485779785	PRJEB26002	Walker_2022							['Walker_2022','input','Napier_2020','CRyPTIC_RIVM']	tuberculosis: human-adapted	L1.1.3.1	Mycobacterium tuberculosis
SAMN16069750	SRR12599311	WGS	SICHUAN UNIVERSITY	SRX9083261	Illumina HiSeq 2000	PAIRED	RANDOM	GENOMIC	ILLUMINA	SRS7329827	SRP076535	['SRP076535','SRS7329827','16069750','323639','SAMN16069750','BEL_K118','K118_R1.fastq.gz','PRJNA323639','SRR12599311','SRX9083261']	1991	2020-09-05T22:09:00.000Z			BEL	Europe		sputum	Homo sapiens	3	human																					746	746873227	333097218	PRJNA323639									NTM: unclassified		Mycobacterium kansasi
SAMN33325427	SRR23497715	WGS	UNIVERSITY OF MARYLAND	SRX19391238	NextSeq 550	PAIRED	PCR	GENOMIC	ILLUMINA	SRS16786496	SRP423001	['SAMN33325427','A99-ETH','PRJNA935744','935744','SRS16786496','Agumas99-MI-TBWGS-NextSeq-2019-02_S8_L001_R1_001.fastq.gz','SRR23497715','SRX19391238','A99-NG-18','33325427','bp0','SRP423001']	2018	2023-02-16T13:12:00.000Z			ETH	Africa			Homo sapiens	3	human																					590	590888650	251074180	PRJNA935744			99.38	1630612	49	lineage3	Sensitive	['input','tbprofiler','tree','diff']	MTBC		Mycobacterium tuberculosis complex sp.
SAMEA12852071	ERR11244123	WGS	SWISS TROPICAL AND PUBLIC HEALTH INSTITUTE	ERX10652327	Illumina NovaSeq 6000	SINGLE	RANDOM	GENOMIC	ILLUMINA	ERS10459947	ERP135175	['ERR11244123','G43379','34306571','ERS10459947','ena-RUN-TAB-17-04-2023-19:57:14:153-4344','ena-EXPERIMENT-TAB-17-04-2023-19:57:14:152-4343','ERP135175','SAMEA12852071','8cc6b8bd-130a-4c76-a0b2-3197bafe5cc6','PRJEB50582','930268','ERX10652327']	2015	2023-07-27T09:52:00.000Z			GEO	Asia		sputum																								403	403727704	133357975	PRJEB50582									tuberculosis: unclassified		Mycobacterium tuberculosis
SAMEA7554412	ERR4821045	WGS	PUBLIC HEALTH ENGLAND	ERX4690887	Illumina HiSeq 2500	PAIRED	RANDOM	GENOMIC	ILLUMINA	ERS5311057	ERP124941	['ERR4821045','experiment.23866','ERS5311057','22473807','project.PHE-TB','773303','sample.23866','PRJEB41201','run.23866','ERP124941','SAMEA7554412','ERX4690887']		2021-11-11T01:54:00.000Z			GBR	Europe																										1	1097930	616174	PRJEB41201								['input','CRyPTIC_PHE']	tuberculosis: unclassified		Mycobacterium tuberculosis
SAMEA6359835	ERR5087483	WGS	WELLCOME SANGER INSTITUTE	ERX4893604	HiSeq X Ten	PAIRED	RANDOM	GENOMIC	ILLUMINA	ERS4126084	ERP021867	['17353470','ERR5087483','SC_RUN_33224_3#42','ERP021867','Exploring_the_richness_of_Mycobacterium_bovis_strain_diversity-sc-4667','b16a41f4-1692-11ea-8643-fa163e2f1184','PRJEB19799','SAMEA6359835','ERX4893604','480613','SC_EXP_33224_3#42','ERS4126084']		2021-02-03T00:04:00.000Z			GBR	Europe																										544	544628310	108257803	PRJEB19799			98.79	1721844	49	La1.8.1	Other	['bovis_GBR','tree','tbprofiler','input','diff']	tuberculosis: animal-adapted	La1	Mycobacterium bovis
SAMEA6617286	ERR5758350	WGS	STELLENBOSCH UNIVERSITY	ERX5468002	Illumina HiSeq 2000	PAIRED	RANDOM PCR	GENOMIC	ILLUMINA	ERS4381019	ERP118828	['ERP118828','ERR5758350','R11689','18859598','ERS4381019','ena-RUN-STELLENBOSCH UNIVERSITY-22-04-2021-20:22:13:685-40','ena-STUDY-STELLENBOSCH UNIVERSITY-09-12-2019-11:40:53:869-998','ERX5468002','SAMEA6617286','614243','PRJEB35725','ena-EXPERIMENT-STELLENBOSCH UNIVERSITY-22-04-2021-20:22:13:685-40']	2010	2021-05-06T23:09:00.000Z			ZAF	Africa		sputum	Homo sapiens	3	human																					607	607300129	283275902	PRJEB35725								input	tuberculosis: unclassified		Mycobacterium tuberculosis
SAMEA7562125	ERR4829686	WGS	SAN RAFFAELE SCIENTIFIC INSTITUTE	ERX4699670	NextSeq 500	PAIRED	RANDOM	GENOMIC	ILLUMINA	ERS5318759	ERP124983	['ERP124983','ERS5318759','PRJEB41242','SAMEA7562125','ERX4699670','sample.30985','773309','run.30985','experiment.30985','ERR4829686','22477693','project.Italy']		2021-11-11T07:57:00.000Z			ITA	Europe						S				S	S	S	S	S				S		S	S	S	S	S	S	326	326006732	143856463	PRJEB41242	['Walker_2022','CRyPTIC_reuse_table']		99.4	2016918	63	lineage4.1.2.1	Sensitive	['diff','input','CRyPTIC_SanRaffaele','tree','tbprofiler','Walker_2022','CRyPTIC_reuse_table']	tuberculosis: unclassified		Mycobacterium tuberculosis
SAMEA14460624	ERR9787305	WGS	INSTITUTE OF TROPICAL MEDICINE	ERX9334581	Illumina HiSeq 2500	PAIRED	RANDOM	GENOMIC	ILLUMINA	ERS12088070	ERP137916	['SAMEA14460624','ERX9334581','PRJEB53138','ECF-14-P104','28830440','0efe4541-10cd-4d79-a29f-96d29eadb5f3','844815','ERP137916','ena-EXPERIMENT-TAB-27-05-2022-13:53:26:656-13270','ERS12088070','ena-RUN-TAB-27-05-2022-13:53:26:656-13271','ERR9787305']	2014	2022-06-25T18:20:00.000Z			GMB	Africa		sputum	Homo sapiens	3	human																					730	730691219	463856803	PRJEB53138			99.42	1765435	93	lineage6.2.3	Sensitive	['WGS_2011-2014_GMB','diff','tree','tbprofiler','input']	tuberculosis: unclassified		Mycobacterium tuberculosis
SAMEA13299753	ERR9124996	WGS	UNIVERSITY OF OXFORD, NUFFIELD DEPARTMENT OF MEDIC	ERX8668256	Illumina HiSeq 2500	PAIRED	RANDOM	GENOMIC	ILLUMINA	ERS10902571	ERP136068	['862828','ERS10902571','run.400.1.794b6c4cb69d3c65aec308bef620b390','SAMEA13299753','project.SeqTreat_PHO1','ERX8668256','30300816','ERP136068','sample.400.f20df5c6','PRJEB51436','ERR9124996','experiment.400.2baea83e']		2024-08-19T06:39:00.000Z			CAN	North America	Ontario																									775	775360877	561851734	PRJEB51436								CRyPTIC_PublicHealthOntario	tuberculosis: unclassified		Mycobacterium tuberculosis
SAMEA1018901	ERR046963	WGS	SC	ERX024025	Illumina HiSeq 2000	PAIRED	RANDOM	GENOMIC	ILLUMINA	ERS035758	ERP000276	['ERS035758','Bir_351-sc-2011-05-27T14:47:47Z-1154767','SAMEA1018901','ERP000276','ERR046963','728338','SC_EXP_6570_6#19','203976','ERX024025','PRJEB2221','SC_RUN_6570_6#19','Mycobacterium tuberculosis pilot-sc-2010-07-26']	2010	2014-09-04T02:29:00.000Z			GBR	Europe	Midlands		Homo sapiens	3	human					S		S					S	S								463	463054200	259022079	PRJEB2221	CRyPTIC_WHO2021_PMC7612554		99.41	1483269	24	lineage2.2.1	Sensitive	['diff','Napier_2020','Walker_2022','Nimmo_2024','tbprofiler','input','tree']	tuberculosis: human-adapted	L2.2.1	Mycobacterium tuberculosis
SAMN35981656	SRR25206920	WGS	CHINESE CENTER FOR DISEASE CONTROL AND PREVENTION	SRX20953766	Illumina HiSeq 2500	PAIRED	RANDOM	GENOMIC	ILLUMINA	SRS18230742	SRP448193	['35981656','SRS18230742','MDRTB044.bam','TBMDR044','PRJNA987438','SRR25206920','SRX20953766','SAMN35981656','SRP448193','987438','bp0']	2013	2023-07-09T00:42:00.000Z						sputum	Homo sapiens	3	human																					2089	2089026250	754223756	PRJNA987438			99.58	1889657	110	lineage2.2.2	MDR-TB	['input','tree','tbprofiler','diff']	tuberculosis: unclassified		Mycobacterium tuberculosis
SAMN17254100	SRR13381246	WGS	SHENZHEN THIRD PEOPLE'S HOSPITAL	SRX9804189	Helicos HeliScope	SINGLE	RANDOM	GENOMIC	HELICOS	SRS7988402	SRP299848	['17254100','120.gz','685530','SRS7988402','library-120','Mtb lsolate-120','PRJNA685530','SAMN17254100','bp0','SRP299848','SRR13381246','SRX9804189']	2020	2021-01-07T19:31:00.000Z							Homo sapiens	3	human																					722	722146612	913591823	PRJNA685530									tuberculosis: human-adapted	L4	Mycobacterium tuberculosis	H37Rv
SAMN30987250	SRR21685335	WGS	WADSWORTH CENTER	SRX17683114	Illumina MiSeq	PAIRED	RANDOM	GENOMIC	ILLUMINA	SRS15214754	SRP338930	['766641','PRJNA766641','30987250','SRS15214754','SRX17683114','SRP338930','IDR1800017176','SAMN30987250','SRR21685335','IDR1800017176-01-01_S15_L001_R1_001.fastq.gz']	2018	2022-09-23T16:16:00.000Z			USA	North America	New York state		Homo sapiens	3	human																					483	483325377	292569446	PRJNA766641			99.63	1542312	88	lineage5.1.4	Sensitive	['tbprofiler','input','diff','tree']	tuberculosis: unclassified		Mycobacterium tuberculosis
SAMN41812014	SRR29385253	WGS	LIAONING PROVINCIAL CENTER FOR DISEASE CONTROL AND PREVENTION	SRX24899602	Illumina NovaSeq 6000	PAIRED	PCR	GENOMIC	ILLUMINA	SRS21605849	SRP513650	['SRP513650','PRJNA1123462','200813','SRR29385253','bp0','1123462','SAMN41812014','="WGSlib"&A91','200813_1.fq.gz','41812014','SRS21605849','SRX24899602']	2020-07	2024-06-13T05:03:00.000Z			CHN	Asia	Liaoning	sputum	Homo sapiens	3	human																					2090	2090435100	663790751	PRJNA1123462									tuberculosis: human-adapted	L4	Mycobacterium tuberculosis	H37Rv
SAMN41598155	SRR29231243	WGS	FIND, THE FOUNDATION FOR INNOVATIVE NEW DIAGNOSTICS	SRX24750303	Illumina HiSeq 2000	PAIRED	RANDOM	GENOMIC	ILLUMINA	SRS21470888	SRP507535	['SRX24750303','TB-IS-1043-TBDM101429-56_S36_R1_001.fastq.gz','SRS21470888','SAMN41598155','PRJNA1109295','1109295','41598155','SRP507535','B9141A_64D19C3EC02D','B9141A_64D19C3EC02D_TBDM101429','SRR29231243']		2024-05-30T06:20:00.000Z			IND	Asia			Homo sapiens	3	human																					1041	1041352172	416301670	PRJNA1109295								WHO_mutations_2023	tuberculosis: unclassified		Mycobacterium tuberculosis
SAMN09402694	SRR7341705	WGS	RADBOUDUMC	SRX4215158	NextSeq 500	PAIRED	PCR	GENOMIC	ILLUMINA	SRS3417431	SRP150517	['9402694','SRP150517','11504883','475771','MTB0954','bp0','SRR7341705','MTB0954_R2.fastq.gz','SRS3417431','SRX4215158','PRJNA475771','SAMN09402694']		2018-06-14T11:03:00.000Z			ROU	Europe	Craiova	sputum	Homo sapiens	3	human																					760	760509959	359982322	PRJNA475771			99.52	1402036	47	lineage4.1.2.1	MDR-TB	['diff','tbprofiler','Napier_2020','input','Menardo_2021','tree']	tuberculosis: human-adapted	L4.1.2.1	Mycobacterium tuberculosis
SAMN28553643	SRR19324963	WGS	WADSWORTH CENTER	SRX15385006	Illumina MiSeq	PAIRED	RANDOM	GENOMIC	ILLUMINA	SRS13114036	SRP374006	['SRX15385006','IDR1700041733-01-01_R1.fastq.gz','SRR19324963','28553643','SAMN28553643','PRJNA835805','SRP374006','IDR1700041733-01-01','835805','SRS13114036']	2017	2022-05-20T06:04:00.000Z			USA	North America	Queens County	lymph node	Homo sapiens	3	human																					303	303954123	173719856	PRJNA835805			99.5	1169601	55	lineage2.2.1	Other	['tbprofiler','diff','tree','input']	tuberculosis: unclassified		Mycobacterium tuberculosis
SAMEA3178855	ERR2515493	WGS	CTB/NICD	ERX2534707	Illumina MiSeq	PAIRED	RANDOM	GENOMIC	ILLUMINA	ERS2400098	ERP107968	['run.7717','ERS2400098','SAMEA3178855','experiment.7717','sample.7717','ERP107968','493035','project.First_10k_genomes_study_set_5','PRJEB25997','ERX2534707','10124837','ERR2515493']		2022-07-17T06:02:00.000Z			ZAF	Africa						S	S			S		S	S				S	S	S				S			298	298054585	197801057	PRJEB25997	Walker_2022		99.72	557589	33	lineage4.4.1.1.1	Sensitive	['CRyPTIC_CTB-NICD','Napier_2020','tbprofiler','diff','Walker_2022','input','tree']	tuberculosis: human-adapted	L4.4.1.1	Mycobacterium tuberculosis
SAMN08215229	SRR6397342	WGS	BC CENTRE FOR DISEASE CONTROL PUBLIC HEALTH LABORATORY	SRX3490816	HiSeq X Ten	PAIRED	RANDOM	GENOMIC	ILLUMINA	SRS2774695	SRP119652	['BC10-Mtb327_1.fastq.gz','PRJNA413593','SRS2774695','413593','BC10-Mtb327','SRX3490816','SRP119652','SRR6397342','8215229','SAMN08215229']	2010	2017-12-24T09:01:00.000Z		49.15 N 123.7 W	CAN	North America	British Columbia		Homo sapiens	3	human					S		S						S	S							922	922503250	428105390	PRJNA413593	CRyPTIC_WHO2021_PMC7612554		99.75	1834253	52	lineage4.4.1.1	Sensitive	['Walker_2022','Napier_2020','diff','input','tbprofiler','tree']	tuberculosis: human-adapted	L4	Mycobacterium tuberculosis
SAMN27762758	SRR18911565	WGS	WADSWORTH CENTER	SRX14989501	Illumina MiSeq	PAIRED	RANDOM	GENOMIC	ILLUMINA	SRS12738696	SRP276100	['SRS12738696','A218','650381','IDR1900045078-01-01_R1.fastq.gz','PRJNA650381','IDR1900045078-01-01','SRR18911565','SAMN27762758','27762758','SRP276100','SRX14989501','bp0']	2019	2022-04-25T12:44:00.000Z		40.7481119 N 73.98438414 W	USA	North America	New York		Homo sapiens	3	human																					536	536352317	308591209	PRJNA650381								input	tuberculosis: unclassified		Mycobacterium tuberculosis
SAMEA115474912	ERR12861395	WGS	FZB	ERX12234206	NextSeq 2000	PAIRED		GENOMIC	ILLUMINA	ERS18730242	ERP155761	['ERR12861395','ERX12234206','42733113','ena-RUN-TAB-09-04-2024-07:38:17:115-276975','ERP155761','PRJEB70863','ERS18730242','22001674','58e09715-988e-44b5-93dc-ec559775a03f','1099072','ena-EXPERIMENT-TAB-09-04-2024-07:38:17:114-276974','SAMEA115474912']	2013	2024-08-03T15:53:00.000Z			DEU	Europe																										365	365345421	125661687	PRJEB70863									NTM: avium complex		Mycobacterium avium
SAMEA8742559	ERR8686171	WGS	UNIVERSITY OF CAPE TOWN	ERX8350856	Illumina HiSeq 4000	PAIRED	RANDOM	GENOMIC	ILLUMINA	ERS6422140	ERP135631	['ERR8686171','SAMEA8742559','811912','26335400','project.CTB_NICD_Wellcome_site20','ERS6422140','PRJEB51042','ERX8350856','sample.25396','experiment.25396','run.25396.1','ERP135631']		2022-03-15T06:23:00.000Z			ZAF	Africa						S				S	S	S	S	S				S		S	S	S	S	S	S	448	448554900	206073935	PRJEB51042	CRyPTIC_reuse_table		99.73	1660242	57	lineage4.4.1.1	Sensitive	['CRyPTIC_reuse_table','CRyPTIC_UofCapeTown','tree','diff','tbprofiler','input']	tuberculosis: unclassified		Mycobacterium tuberculosis
SAMEA7527795	ERR4799209	WGS	FOUNDATION FOR MEDICAL RESEARCH INDIA	ERX4668626	NextSeq 500	PAIRED	RANDOM	GENOMIC	ILLUMINA	ERS5284266	ERP124850	['PRJEB41116','SAMEA7527795','ERS5284266','22461340','sample.27674','773292','ERX4668626','ERR4799209','run.27674','ERP124850','experiment.27674','project.Mumbai']		2021-11-10T01:41:00.000Z			IND	Asia	Mumbai						S						S	S										S		419	419481926	177779170	PRJEB41116	Walker_2022		99.42	1661789	51	lineage2.2.1	Pre-XDR-TB	['diff','Walker_2022','tbprofiler','input','tree','CRyPTIC_IND']	tuberculosis: unclassified		Mycobacterium tuberculosis
G3087													2019				ESP	Europe	province of Valencia					S					S																				No	99.73	2483141	77	lineage4.4.1.1	Sensitive	['input','tree','TGU','diff','tbprofiler']	tuberculosis: human-adapted	L4.4.1.1	Mycobacterium tuberculosis
SAMEA1016082	ERR067623	WGS	SC	ERX045486	Illumina HiSeq 2000	PAIRED	RANDOM	GENOMIC	ILLUMINA	ERS053650	ERP000192	['ERR067623','ERP000192','PRJEB2138','776949','Variation discovery in Russian TB isolates-sc-2010-04-20','SC_EXP_6954_1#96','Variation discovery in Russian TB isolates-sc-2010','ERS053650','SAMEA1016082','ERX045486','SC_RUN_6954_1#96','0391B-sc-2011-09-07T13:19:16Z-1276470','203970']	2008	2014-09-13T11:58:00.000Z			RUS	Europe	Samara		Homo sapiens	3	human																					477	477539600	261528848	PRJEB2138			99.52	1929974	44	lineage2.2.1	Pre-XDR-TB	['diff','tbprofiler','input','Napier_2020','Menardo_2018','tree']	tuberculosis: human-adapted	L2.2.1	Mycobacterium tuberculosis
SAMEA7560622	ERR4828185	WGS	OUCRU-HCMC	ERX4698169	NextSeq 500	PAIRED	RANDOM	GENOMIC	ILLUMINA	ERS5317258	ERP124982	['ERP124982','ERR4828185','PRJEB41241','experiment.11954','22476192','project.Vietnam','ERX4698169','sample.11954','run.11954','ERS5317258','773308','SAMEA7560622']		2021-11-12T01:35:00.000Z			VNM	Asia	Ho Chi Minh City					S				S	S	S	S	S				S		S	S	S	S	S	S	509	509492120	219212757	PRJEB41241	['Walker_2022','CRyPTIC_reuse_table']							['CRyPTIC_reuse_table','CRyPTIC_OUCRU','input','Walker_2022']	tuberculosis: unclassified		Mycobacterium tuberculosis
SAMN09100598	SRR7069571	OTHER	MODMEDMICOXFORD	SRX4000386	Illumina MiSeq	PAIRED		OTHER	ILLUMINA	SRS3282549	SRP076676	['302362','SRX4000386','SRP076676','SAMN09100598','MMMOSRA:7262cecb-d00b-4a04-a44d-ee81ed63dc5c','9100598','MMMOSAM:7262cecb-d00b-4a04-a44d-ee81ed63dc5c','PRJNA302362','SRR7069571','SRS3282549']	2015	2018-04-26T14:21:00.000Z			GBR	Europe			Homo sapiens	3	human																					248	248077598	162014427	PRJNA302362									tuberculosis: unclassified		Mycobacterium tuberculosis
SAMN36849636	SRR25534407	WGS	SHANDONG PROVINCIAL HOSPITAL	SRX21263720	Illumina HiSeq 4000	PAIRED	RANDOM	GENOMIC	ILLUMINA	SRS18516797	SRP453313	['SRX21263720','SRP453313','T340','bp0','1002108','PRJNA1002108','SRR25534407','SRS18516797','36849636','SAMN36849636','T340.IS300_Clean.1.fastq.gz']	2016	2023-08-05T20:43:00.000Z		36.40 N 117.00 E	CHN	Asia	Shandong	As reported: phlegm	Homo sapiens	3	human																					1145	1145102100	459353638	PRJNA1002108			99.58	1871912	66	lineage2.2.1	Pre-XDR-TB	['tree','input','diff','tbprofiler']	tuberculosis: human-adapted	L4	Mycobacterium tuberculosis	H37Rv
SAMEA3321867	ERR841843	WGS	GLASGOW POLYOMICS	ERX921911	Illumina Genome Analyzer IIx	PAIRED	RANDOM	GENOMIC	ILLUMINA	ERS696651	ERP010079	['RK84','ena-EXPERIMENT-Glasgow Polyomics-01-04-2015-12:37:03:750-57','ena-RUN-Glasgow Polyomics-01-04-2015-12:37:03:750-57','304703','ERX921911','PRJEB9025','ERP010079','4306885','ERR841843','ERS696651','SAMEA3321867','ena-STUDY-Glasgow Polyomics-01-04-2015-12:37:10:132-214']		2015-12-02T09:48:00.000Z							Bos taurus	2	domestic cattle																					377	377384158	257930100	PRJEB9025								['Menardo_2018','Brites_2018','input']	tuberculosis: animal-adapted	La1	Mycobacterium bovis
SAMEA13188802	ERR9030383	WGS	EMBL-EBI	ERX8573793	GridION	SINGLE		GENOMIC	OXFORD_NANOPORE	ERS10792339	ERP133548	['ERP133548','webin-reads-18_0622431-nanopore','ERR9030383','812845','26438547','PRJEB49093','18_0622431','ERS10792339','aba2460d-cbbc-403e-8d67-643455ee5012','ERX8573793','SAMEA13188802']	2018	2022-03-17T00:50:00.000Z			GBR	Europe		sputum	Homo sapiens	3	human																					661	661730023	584013014	PRJEB49093									tuberculosis: unclassified		Mycobacterium tuberculosis
SAMEA4975700	ERR2843464	WGS	OXFORD UNIVERSITY CLINICAL RESEARCH UNIT	ERX2850189	Illumina HiSeq 2500	PAIRED	RANDOM	GENOMIC	ILLUMINA	ERS2793772	ERP111479	['ERP111479','ena-STUDY-Oxford University Clinical Research Unit-16-10-2018-09:16:00:490-15','508067','ERS2793772','ena-EXPERIMENT-Oxford University Clinical Research Unit-16-10-2018-09:15:53:944-33','5782-TB-CPath-Thuong-IS-1026-2136','ERX2850189','10514733','ena-RUN-Oxford University Clinical Research Unit-16-10-2018-09:15:53:944-33','PRJEB29199','ERR2843464','SAMEA4975700']		2018-12-03T01:09:00.000Z																														318	318171194	143716103	PRJEB29199								input	tuberculosis: unclassified		Mycobacterium tuberculosis
SAMN02599000	['SRR1180458','SRR1180282','SRR1172341','SRR1169535']	WGS		['SRX471023','SRX479586']	Illumina HiSeq 2000	PAIRED	RANDOM	GENOMIC	ILLUMINA	SRS557832		['SRR1172341','PRJNA235665','C361VACXX140214.6.tagged_195.bam','235665','2892388.WR39947.Pond-321172.C38J0ACXX140204.P','SRR1180458','PRJNA235852','SRP037925','M1304','SAMN02599000','SRX471023','C361VACXX140214.5.tagged_195.bam','SRX479586','SRR1169535','C38J0ACXX140204.4.Illumina_P5-Hinet_P7-Fohib.bam','2892388.WR39948.Solexa-220533.C361VACXX140214.P','C38J0ACXX140204.3.Illumina_P5-Hinet_P7-Fohib.bam','2599000','SRS557832','SRR1180282']	2002				IND	Asia	Tiruvallur	sputum	Homo sapiens	3	human																					1578	1579369118	863333802	PRJNA235665			98.5	7526255	165	lineage1.1.2	Sensitive	['Menardo_2021','Menardo_2018','tbprofiler','diff','Napier_2020','tree','input']	tuberculosis: human-adapted	L1.1.2	Mycobacterium tuberculosis
SAMEA10029954	ERR7911274	WGS	FZB	ERX7478671	NextSeq 500	PAIRED		GENOMIC	ILLUMINA	ERS7708162	ERP132622	['ERS7708162','24681922','ERR7911274','ERX7478671','17-8373','ERP132622','SAMEA10029954','ena-RUN-FZB-05-01-2022-10:45:57:312-432','ena-EXPERIMENT-FZB-05-01-2022-10:45:57:312-432','ena-STUDY-FZB-22-10-2021-10:26:06:450-343','PRJEB48275','794636']		2022-05-09T05:49:00.000Z			VNM	Asia						S	S			I		R	S	S			S	R					S			701	701132947	312005123	PRJEB48275	Finci_2022							['Finci_2022','input']	tuberculosis: human-adapted	L2.2.1.1	Mycobacterium tuberculosis
SAMN15348143	SRR12080270	WGS	UPPSALA UNIVERSITY	SRX8607529	Illumina HiSeq 2000	PAIRED	RANDOM	GENOMIC	ILLUMINA	SRS6897455	SRP268581	['SRR12080270','S99/293-8:10','SRS6897455','SRX8607529','641253','FCC494YACXX-WHAIPI005186-105_L7_1.fq.gz','PRJNA641253','SRP268581','SAMN15348143','15348143']	1999	2020-06-24T08:35:00.000Z			SWE	Europe	Stockholm	lung	Homo sapiens	3	human																					250	250981200	185971109	PRJNA641253								['intrapatient_nineyears','input']	tuberculosis: unclassified		Mycobacterium tuberculosis
SAMN03015963	SRR1564305	WGS	MAHIDOL UNIVERSITY	SRX691156	Illumina HiSeq 2000	PAIRED	RANDOM PCR	GENOMIC	ILLUMINA	SRS693636	SRP046045	['DS-5538','SRX691156','259973','SRS693636','SRP046045','SRR1564305','3015963','PRJNA259973','SAMN03015963']	2003	2014-10-07T10:09:00.000Z		13.750000 N 100.466700 E	THA	Asia		sputum	Homo sapiens	3	human																					4696	4696355974	3189662370	PRJNA259973			99.5	1553528	36	lineage2.2.1	MDR-TB	['input','tree','tbprofiler','outbreak_MDR_THA','diff']	tuberculosis: human-adapted	L2.2.1	Mycobacterium tuberculosis
SAMN09100141	SRR7070061	OTHER	MODMEDMICOXFORD	SRX4001086	Illumina MiSeq	PAIRED		OTHER	ILLUMINA	SRS3283183	SRP076676	['302362','PRJNA302362','9100141','SRX4001086','SRP076676','SRS3283183','MMMOSRA:b11782e8-39f3-4f54-a563-043201c20e84','MMMOSAM:b11782e8-39f3-4f54-a563-043201c20e84','SAMN09100141','SRR7070061']	2016	2018-04-26T14:25:00.000Z			GBR	Europe			Homo sapiens	3	human																					288	288102175	172374431	PRJNA302362									tuberculosis: unclassified		Mycobacterium tuberculosis
SAMN41279813	SRR28978601	AMPLICON	IRCCS SAN RAFFAELE HOSPITAL	SRX24507871	MinION	SINGLE	RANDOM PCR	GENOMIC	OXFORD_NANOPORE	SRS21256067	SRP506720	['422','SAMN41279813','422_ont.fastq.gz','41279813','PRJNA1109750','SRS21256067','1109750','bp0','SRP506720','SRX24507871','SRR28978601']	2018	2024-05-09T09:46:00.000Z			ERI	Africa		sputum	Homo sapiens	3	human																					10	10297559	10154670	PRJNA1109750									tuberculosis: unclassified		Mycobacterium tuberculosis
SAMN35721616	SRR24904261	WGS	NATIONAL UNIVERSITY HOSPITAL	SRX20665640	Illumina NovaSeq 6000	PAIRED	RANDOM	GENOMIC	ILLUMINA	SRS17961690	SRP443033	['983112','SRS17961690','MV151_DKDN220017349-1A_H7YMHDSX5_L2_1.fq.gz','SRX20665640','mv151','PRJNA983112','35721616','SAMN35721616','SRP443033','bp0','SRR24904261']	2020	2023-06-13T07:09:00.000Z			SGP	Asia		sputum	Homo sapiens	3	human																					1579	1579521000	495082405	PRJNA983112									NTM: avium complex		Mycobacterium avium complex sp.
SAMN20513196	SRR15315933	WGS	SCHOOL OF PUBLIC HEALTH, FUDAN UNIVERSITY	SRX11620407	Illumina HiSeq 2000	PAIRED	PCR	GENOMIC	ILLUMINA	SRS9655668	SRP330727	['20513196','SRP330727','751240','F37','2008-West-017','SRS9655668','SAMN20513196','SRX11620407','F37_R1.fastq.gz','PRJNA751240','bp0','SRR15315933']	2008	2021-08-01T01:18:00.000Z		30.34 N 120.16 E	CHN	Asia	Zheijiang	sputum	Homo sapiens	3	human																					1608	1608765900	608969853	PRJNA751240			99.43	1885532	64	lineage2.2.1	MDR-TB	['input','tbprofiler','timelapse_Zhejiang_CHN','tree','diff']	tuberculosis: unclassified		Mycobacterium tuberculosis
SAMEA8718571	ERR8975442	WGS	CTB/NICD	ERX5543675	Illumina HiSeq 4000	PAIRED	RANDOM	GENOMIC	ILLUMINA	ERS6403016	ERP128647	['ERS6403016','ERP128647','26339540','PRJEB44577','run.14465.1','773351','ERX5543675','sample.14465','experiment.14465','project.Wellcome_clinical_isolates_site10','ERR8975442','SAMEA8718571']		2022-03-15T07:26:00.000Z			ZAF	Africa						S				S	R	R	S	S				S		S	S	S	S	S	S	499	499886100	215313936	PRJEB44577	CRyPTIC_reuse_table		99.76	1676728	57	lineage4.3.3	HR-TB	['tbprofiler','input','CRyPTIC_reuse_table','diff','CRyPTIC_CTB-NICD','tree']	tuberculosis: unclassified		Mycobacterium tuberculosis
SAMEA1403818	ERR144547	WGS	SC	ERX120475	Illumina HiSeq 2000	PAIRED	RANDOM	GENOMIC	ILLUMINA	ERS096422	ERP000192	['SC_EXP_7841_6#6','SAMEA1403818','PRJEB2138','SC_RUN_7841_6#6','ERP000192','203970','Variation discovery in Russian TB isolates-sc-2010','1081176','ERX120475','ERS096422','Variation discovery in Russian TB isolates-sc-2010-04-20','1780L-sc-2012-02-21T11:37:24Z-1364784','ERR144547']	2009	2014-10-17T01:12:00.000Z			RUS	Europe	Samara		Homo sapiens	3	human					S		S						S	S							593	593633200	388521159	PRJEB2138	CRyPTIC_WHO2021_PMC7612554		99.69	1764192	40	lineage4.3.3	Sensitive	['tree','Napier_2020','diff','Walker_2022','tbprofiler','Menardo_2018','input']	tuberculosis: human-adapted	L4.3.3	Mycobacterium tuberculosis
SAMEA113537667	ERR11465520	WGS	FZB	ERX10871677	NextSeq 500	PAIRED		GENOMIC	ILLUMINA	ERS15534088	ERP147571	['d05d2f15-c027-4055-b906-d9d6d110849e','BTB-1743','35506044','ena-EXPERIMENT-TAB-22-05-2023-12:53:16:117-6478','ERS15534088','PRJEB62480','ERR11465520','SAMEA113537667','ERX10871677','ERP147571','979605','ena-RUN-TAB-22-05-2023-12:53:16:118-6479']		2023-09-17T03:06:00.000Z			BWA	Africa																										581	581293623	264234681	PRJEB62480			98.79	1450952	40	lineage4.8;lineage4.3.3	Sensitive	['Kopanyo','tbprofiler','input','diff']	tuberculosis: unclassified		Mycobacterium tuberculosis
SAMEA6872208	ERR4192369	WGS	STPH	ERX4153771	Illumina HiSeq 2500	PAIRED	RANDOM	GENOMIC	ILLUMINA	ERS4599773	ERP122098	['15363704','ena-STUDY-STPH-03-06-2020-10:55:18:428-308','ERS4599773','ERR4192369','641616','ERP122098','ena-RUN-STPH-03-06-2020-15:54:37:870-24','ena-EXPERIMENT-STPH-03-06-2020-15:54:37:870-24','G01978','PRJEB38656','SAMEA6872208','ERX4153771']		2020-06-24T22:05:00.000Z			GNQ	Africa			Homo sapiens	3	human																					663	663834822	463569445	PRJEB38656			99.35	1428522	32	lineage5.1.1	Sensitive	['diff','tbprofiler','tree','input','Coscolla_2021']	tuberculosis: human-adapted	L5.1.1	Mycobacterium africanum
SAMN41416735	SRR29051079	WGS	FIND, THE FOUNDATION FOR INNOVATIVE NEW DIAGNOSTICS	SRX24576054	Illumina HiSeq 2000	PAIRED	RANDOM	GENOMIC	ILLUMINA	SRS21316142	SRP507535	['TB-IS-1026-1825_S49_R1_001.fastq.gz','SRR29051079','PRJNA1109295','SAMN41416735','SRS21316142','41416735','24146D_ED519DACC89B_1825','SRX24576054','1109295','SRP507535','24146D_ED519DACC89B']	2012	2024-05-16T09:58:00.000Z			VNM	Asia			Homo sapiens	3	human																					355	355345884	152314037	PRJNA1109295								WHO_mutations_2023	tuberculosis: unclassified		Mycobacterium tuberculosis
SAMN19728371	SRR14827736	AMPLICON	ROCKEFELLER UNIVERSITY	SRX11157330	Illumina HiSeq 4000	SINGLE	PCR	GENOMIC	ILLUMINA	SRS9218804	SRP324258	['PRJNA738381','SAMN19728371','SRX11157330','bp0','H37Rv_EMB_10D_Low_batch1_rep1','SRR14827736','SRS9218804','738381','19728371','RLC12_H37Rv_EMB_10D_Low_batch1_rep1','H37Rv_EMB_10D_Low_batch1_rep1_S11_L001_R1_001.fastq.gz','SRP324258']		2021-06-16T14:31:00.000Z																														3505	3505586065	1433542514	PRJNA738381									tuberculosis: human-adapted	L4	Mycobacterium tuberculosis	H37Rv
SAMEA1019080	ERR046893	WGS	SC	ERX023955	Illumina HiSeq 2000	PAIRED	RANDOM	GENOMIC	ILLUMINA	ERS031542	ERP000276	['ERP000276','Mycobacterium tuberculosis pilot-sc-2010-07-26','ERR046893','Bir_282-sc-2011-04-19T12:42:40Z-1125266','SAMEA1019080','203976','728249','SC_EXP_6540_7#21','SC_RUN_6540_7#21','ERX023955','PRJEB2221','ERS031542']	2008	2014-09-04T01:54:00.000Z			GBR	Europe	Midlands		Homo sapiens	3	human					S		S					S	S								766	766742550	491079449	PRJEB2221	CRyPTIC_WHO2021_PMC7612554		99.05	1134268	17	lineage1.2.2.1	Other	['input','Walker_2022','tbprofiler','tree','Napier_2020','diff']	tuberculosis: human-adapted	L1.3.1	Mycobacterium tuberculosis
SAMN18648311	SRR14164547	WGS	STANFORD UNIVERSITY	SRX10532781	NextSeq 550	PAIRED	RANDOM	GENOMIC	ILLUMINA	SRS8656054	SRP289688	['ms_429','bp0','T1-74-2010-32-S167','SRX10532781','SAMN18648311','18648311','SRP289688','SRR14164547','T1-74-2010-32-S167_R1.fastq.gz','671770','PRJNA671770','SRS8656054']	2010	2021-04-07T13:34:00.000Z			BRA	South America	Mato Grosso do Sul, Dourados	sputum	Homo sapiens	3	human																					318	318758584	136159544	PRJNA671770								['standford','input']	tuberculosis: unclassified		Mycobacterium tuberculosis
SAMEA113935770	ERR11591461	WGS	NATIONAL INSTITUTE OF HEALTH DR. RICARDO JORGE	ERX10994041	NextSeq 550	PAIRED	RANDOM	GENOMIC	ILLUMINA	ERS15929931	ERP111748	['ERS15929931','505027','PRJEB29446','INSA_27102018','35976860','PT_TB0582','ERR11591461','ERX10994041','ERP111748','SAMEA113935770']	2021	2023-09-26T14:08:00.000Z			PRT	Europe																										374	374204771	181486477	PRJEB29446			98.88	1281214	43	lineage4.1.2.1	Sensitive	['tbprofiler','diff','input','tree']	tuberculosis: unclassified		Mycobacterium tuberculosis
SAMN06055682	SRR5073975	WGS	UNIVERSITY OF MELBOURNE	SRX2393065	Illumina HiSeq 2500	PAIRED	RANDOM	GENOMIC	ILLUMINA	SRS1834518	SRP094134	['02MTB0454_S166_L002_2.fastq.gz','bp0','SRS1834518','SRR5073975','6055682','355614','HCMC1285','SRX2393065','PRJNA355614','SAMN06055682','SRP094134']	2009-07	2016-12-02T18:57:00.000Z		10.82 N 106.63 E	VNM	Asia	Ho Chi Minh City	sputum	Homo sapiens	3	human																					281	281277095	132690996	PRJNA355614								['input','Napier_2020','Menardo_2021']	tuberculosis: human-adapted	L2.2.1	Mycobacterium tuberculosis
SAMEA114089823	ERR11773753	WGS	UCL CENTRE FOR CLINICAL MICROBIOLOGY	ERX11172441	NextSeq 550	PAIRED	RANDOM	GENOMIC	ILLUMINA	ERS16073666	ERP149436	['ERR11773753','41283205','ERS16073666','SAMEA114089823','webin-reads-TBA_591','4da99455-d94f-43bb-96cc-eb7e1d7e89c2','ERP149436','TBA_591','1109088','ERX11172441','PRJEB64299']	2018	2024-08-12T11:50:00.000Z		UCL CCM	ZAF	Africa			Homo sapiens	3	human																					804	804362504	323955183	PRJEB64299									tuberculosis: unclassified		Mycobacterium tuberculosis
SAMN43779892	SRR30673628	WGS	FIND, THE FOUNDATION FOR INNOVATIVE NEW DIAGNOSTICS	SRX26092005	NextSeq 500	PAIRED	RANDOM	GENOMIC	ILLUMINA	SRS22658323	SRP532857	['TB038040028_R1.fastq.gz','SRP532857','43779892','WGS-TB038040028','SAMN43779892','PRJNA1160005','SRX26092005','1160005','TB038040028','SRR30673628','SRS22658323']	2021	2024-09-16T05:01:00.000Z			GEO	Asia		sputum	Homo sapiens	3	human																					370	370884821	156689809	PRJNA1160005									tuberculosis: unclassified		Mycobacterium tuberculosis
SAMN02567669	['SRR1173705','SRR1173190']	WGS		['SRX474000','SRX473636']	Illumina HiSeq 2000	PAIRED	RANDOM	GENOMIC	ILLUMINA	SRS559891		['SRR1173190','C3UMYACXX140212.8.Illumina_P5-Talic_P7-Denod.bam','2613877.WR39955.Pond-321749.C3TY6ACXX140212.P','C3TY6ACXX140212.4.Illumina_P5-Talic_P7-Denod.bam','SRX473636','SRP038577','2613877.WR39955.Pond-321749.C3UMYACXX140212.P','SRS559891','233329','PRJNA233329','SRR1173705','PRJNA219826','8210','SRX474000','SAMN02567669','2567669']					UGA	Africa			Homo sapiens	3	human																					857	858586658	506747237	PRJNA233329								input	tuberculosis: unclassified		Mycobacterium tuberculosis
SAMEA114640613	ERR12307395	WGS	SWISS TROPICAL AND PUBLIC HEALTH INSTITUTE	ERX11684336	Illumina HiSeq 2500	PAIRED	RANDOM	GENOMIC	ILLUMINA	ERS17041210	ERP123095	['SAMEA114640613','38343441','ena-EXPERIMENT-TAB-20-11-2023-18:24:05:512-140554','G07512','ERP123095','674180','ERR12307395','ena-RUN-TAB-20-11-2023-18:24:05:513-140555','ena-STUDY-Swiss Tropical and Public Health Institute-27-07-2020-11:23:30:592-1894','ERX11684336','ERS17041210','PRJEB39561']	2014	2023-11-24T08:46:00.000Z			GEO	Asia			Homo sapiens	3	human																					2450	2450454930	1149880202	PRJEB39561			97.08	1191051	27	lineage4.3.3;lineage2.2.1	Pre-XDR-TB	['tbprofiler','diff','input','R-MDR_GEO']	tuberculosis: unclassified		Mycobacterium tuberculosis
SAMN23235205	SRR16962455	WGS	INSTITUTO ARAGONES DE CIENCIAS DE LA SALUD	SRX13153920	Illumina MiniSeq	PAIRED	PCR	GENOMIC	ILLUMINA	SRS11085898	SRP346491	['23235205','SRX13153920','SAMN23235205','bp0','SRP346491','20ID00938','SRS11085898','PRJNA781095','20ID00938_S8_R1_001.fastq.gz','MtZ_234','SRR16962455','781095']	2018	2021-11-17T06:26:00.000Z			ESP	Europe	Zaragoza	sputum	Homo sapiens	3	human																					147	147940250	53784410	PRJNA781095			99.45	1001558	31	lineage4.8	Sensitive	['tbprofiler','input','diff','tree']	tuberculosis: human-adapted		Mycobacterium tuberculosis	Zaragoza
SAMEA115745814	ERR13284573	WGS	UNIVERSITY OF OXFORD, NUFFIELD DEPARTMENT OF MEDIC	ERX12654999	Illumina HiSeq 2500	PAIRED	RANDOM PCR	GENOMIC	ILLUMINA	ERS20255698	ERP161058	['ERX12654999','ERP161058','5f60ee9b72a8','SAMEA115745814','ERS20255698','41889389','1124794','webin-reads-5f60ee9b72a8','b28b5ff0-515d-42d2-bc0f-19e45ec26bb9','ERR13284573','PRJEB76547']	2020	2024-08-11T02:32:00.000Z			DEU	Europe																										436	436322352	239413467	PRJEB76547								CRyPTIC_2024	tuberculosis: unclassified		Mycobacterium tuberculosis
SAMN31673802	SRR22249834	WGS	INSTITUTE OF CLINICAL PATHOLOGY AND MEDICAL RESEARCH	SRX18226526	NextSeq 500	PAIRED	RANDOM	GENOMIC	ILLUMINA	SRS15722874	SRP407089	['899911','31673802','20-002-0176_1.fastq.gz','20-002-0176','bp0','SAMN31673802','SRS15722874','SRR22249834','SRX18226526','PRJNA899911','SRP407089']	2020	2022-11-09T19:19:00.000Z			AUS	Oceania	NSW		Homo sapiens	3	human																					402	402829150	170323264	PRJNA899911			98.57	1785998	50	lineage1.1.2	Sensitive	['tbprofiler','input','diff','tree']	tuberculosis: unclassified		Mycobacterium tuberculosis
SAMN14942986	SRR11824945	AMPLICON	GENOSCREEN	SRX8375284	Illumina MiSeq	PAIRED	PCR	GENOMIC	ILLUMINA	SRS6690053	SRP262596	['bp0','SRP262596','SAMN14942986','1999-01845','NTM158','633380','SRR11824945','1999-01845_S62_L001_R1_001.fastq.gz','14942986','SRS6690053','PRJNA633380','SRX8375284']	1999	2020-05-21T11:38:00.000Z																														9	9402705	5402105	PRJNA633380									NTM: unclassified		Mycobacterium ulcerans
SAMEA110040883	ERR9786786	WGS	INSTITUTE OF TROPICAL MEDICINE	ERX9334062	Illumina HiSeq 2500	PAIRED	RANDOM	GENOMIC	ILLUMINA	ERS12087551	ERP137916	['ERR9786786','PRJEB53138','ERP137916','ena-RUN-TAB-27-05-2022-13:53:26:481-12233','ERS12087551','ena-EXPERIMENT-TAB-27-05-2022-13:53:26:480-12232','29004108','0efe4541-10cd-4d79-a29f-96d29eadb5f3','ECF-14-H127','844815','ERX9334062','SAMEA110040883']	2014	2022-06-25T18:16:00.000Z			GMB	Africa		sputum	Homo sapiens	3	human																					934	934631593	615078534	PRJEB53138			99.65	1772181	83	lineage4.1.4	Sensitive	['WGS_2011-2014_GMB','tree','tbprofiler','diff','input']	tuberculosis: unclassified		Mycobacterium tuberculosis
SAMN02584638	['SRR1166125','SRR1168973']	WGS		['SRX468446','SRX470533']	Illumina HiSeq 2000	PAIRED	RANDOM	GENOMIC	ILLUMINA	SRS555870		['SRX468446','2584638','PRJNA234600','C38PYACXX140203.6.Illumina_P5-Xayol_P7-Zawol.bam','SAMN02584638','SRP037433','SRR1168973','2804162.WR39927.Pond-320857.C38PYACXX140203.P','2804162.WR39927.Pond-320857.C36M8ACXX140131.P','PRJNA220218','MD15974','C36M8ACXX140131.8.Illumina_P5-Xayol_P7-Zawol.bam','SRR1166125','SRX470533','234600','SRS555870']					MDA	Europe	Chisinau		Homo sapiens	3	human																					701	702045748	330897793	PRJNA234600			99.37	2302868	52	lineage4.2.1	MDR-TB	['tree','diff','Menardo_2018','input','Napier_2020','tbprofiler']	tuberculosis: human-adapted	L4.2.1	Mycobacterium tuberculosis
SAMN03300663	SRR1792305	WGS	USDA-NVSL-DBL	SRX867967	Illumina MiSeq	PAIRED	RANDOM	GENOMIC	ILLUMINA	SRS838447	SRP053287	['250: 11-7341','250: 11-7341_files','251692','SAMN03300663','3300663','SRS838447','SRR1792305','SRX867967','11-7341','PRJNA251692','SRP053287']	2011	2015-02-23T16:24:00.000Z			USA	North America	NE		Bos taurus	2	domestic cattle																					721	721617039	455702447	PRJNA251692			99.41	1394642	71	La1.8.1	Other	['diff','input','tbprofiler','tree']	tuberculosis: animal-adapted	La1	Mycobacterium bovis
SAMEA115739916	ERR13264973	WGS	UNIVERSITY OF OXFORD, NUFFIELD DEPARTMENT OF MEDIC	ERX12635386	Illumina NovaSeq 6000	PAIRED	RANDOM PCR	GENOMIC	ILLUMINA	ERS20249659	ERP161058	['SAMEA115739916','PRJEB76547','41858171','ERX12635386','ERR13264973','ERS20249659','webin-reads-5927614746ca','b28b5ff0-515d-42d2-bc0f-19e45ec26bb9','1124794','ERP161058','5927614746ca']	2021	2024-08-04T19:06:00.000Z			VNM	Asia																										557	557440660	186747354	PRJEB76547								CRyPTIC_2024	tuberculosis: unclassified		Mycobacterium tuberculosis
SAMEA104172512	ERR2041733	WGS	FZB	ERX2100790	Illumina MiSeq	PAIRED		GENOMIC	ILLUMINA	ERS1831530	ERP024102	['SAMEA104172512','ena-EXPERIMENT-FZB-24-07-2017-13:38:42:415-52','ERX2100790','ERR2041733','6140-09','7662388','ena-RUN-FZB-24-07-2017-13:38:42:415-52','ERS1831530','ERP024102','407747','ena-STUDY-FZB-18-07-2017-09:57:51:680-119','PRJEB21809']		2017-09-18T10:21:00.000Z			SRB	Europe							S			R		R					S	R	S							422	422376103	257978526	PRJEB21809	CRyPTIC_WHO2021_PMC7612554		99.57	863762	56	lineage4.1.2.1	MDR-TB	['tree','R-MDR_SRB','Walker_2022','Menardo_2021','diff','input','Napier_2020','tbprofiler']	tuberculosis: human-adapted	L4.1.2.1	Mycobacterium tuberculosis
SAMN05576984	SRR4033904	WGS	HARVARD MEDICAL SCHOOL	SRX2025227	Illumina HiSeq 2000	PAIRED	RANDOM	GENOMIC	ILLUMINA	SRS1619656	SRP082185	['PRJNA323744','SRX2025227','SRP082185','323744','SRS1619656','5576984','780-LivB3_1.fastq.gz','P35-Liver-B3','SRR4033904','SAMN05576984']	2013-10	2016-08-16T01:02:00.000Z		29.6483 S 30.3318 E	ZAF	Africa	Kwazulu-Natal	necropsy (morgue)	Homo sapiens	3	human																					418	418221810	274652900	PRJNA323744								['Napier_2020','input','denylist','intrapatient_ZAF']	tuberculosis: human-adapted	L4.3.2.1	Mycobacterium tuberculosis
SAMEA8718923	ERR8975798	WGS	CTB/NICD	ERX5544027	Illumina NovaSeq 6000	PAIRED	RANDOM	GENOMIC	ILLUMINA	ERS6403368	ERP128647	['run.29359.1','project.Wellcome_clinical_isolates_site10','SAMEA8718923','ERS6403368','26339892','PRJEB44577','ERX5544027','773351','experiment.29359','ERR8975798','ERP128647','sample.29359']		2022-03-15T07:45:00.000Z			ZAF	Africa										S	S	S						S		S				S	S	1189	1189001784	380038031	PRJEB44577	CRyPTIC_reuse_table		99.82	1849880	64	lineage4.3.3	Sensitive	['CRyPTIC_reuse_table','diff','input','tree','tbprofiler','CRyPTIC_CTB-NICD']	tuberculosis: unclassified		Mycobacterium tuberculosis
SAMN41422167	SRR29056264	WGS	FIND, THE FOUNDATION FOR INNOVATIVE NEW DIAGNOSTICS	SRX24581156	Illumina HiSeq 2000	PAIRED	RANDOM	GENOMIC	ILLUMINA	SRS21321073	SRP507535	['82B8A3_7EB081AD8545','PRJNA1109295','SRP507535','SRX24581156','1109295','82B8A3_7EB081AD8545_C413','TB-CPath-Warren-C413_S26_L001_R1_001.fastq.gz','SAMN41422167','41422167','SRS21321073','SRR29056264']	2015	2024-05-16T12:08:00.000Z			ZAF	Africa			Homo sapiens	3	human																					264	264804148	176239074	PRJNA1109295								WHO_mutations_2023	tuberculosis: unclassified		Mycobacterium tuberculosis
SAMEA1016093	ERR067641	WGS	SC	ERX045504	Illumina HiSeq 2000	PAIRED	RANDOM	GENOMIC	ILLUMINA	ERS053668	ERP000192	['ERS053668','203970','0940Y-sc-2011-09-07T13:19:26Z-1276488','ERX045504','SC_RUN_6954_7#18','ERP000192','SAMEA1016093','Variation discovery in Russian TB isolates-sc-2010-04-20','776967','SC_EXP_6954_7#18','ERR067641','Variation discovery in Russian TB isolates-sc-2010','PRJEB2138']	2009	2014-09-13T12:00:00.000Z			RUS	Europe	Samara		Homo sapiens	3	human	S	S			S		R		S				R	R				S			267	267413600	143210679	PRJEB2138	CRyPTIC_WHO2021_PMC7612554		99.53	2581985	59	lineage2.2.1	MDR-TB	['Menardo_2018','diff','Napier_2020','tree','tbprofiler','Walker_2022','input']	tuberculosis: human-adapted	L2.2.1	Mycobacterium tuberculosis
SAMEA7527929	ERR4799343	WGS	FOUNDATION FOR MEDICAL RESEARCH INDIA	ERX4668760	NextSeq 500	PAIRED	RANDOM	GENOMIC	ILLUMINA	ERS5284400	ERP124850	['ERS5284400','ERP124850','773292','experiment.27808','PRJEB41116','run.27808','project.Mumbai','ERX4668760','22461474','sample.27808','SAMEA7527929','ERR4799343']		2021-11-10T01:50:00.000Z			IND	Asia	Mumbai																									520	520638336	232162611	PRJEB41116			99.53	1667940	56	lineage2.2.1.2	Pre-XDR-TB	['tree','input','diff','CRyPTIC_IND','tbprofiler']	tuberculosis: unclassified		Mycobacterium tuberculosis
SAMEA10030154	ERR7911753	WGS	FZB	ERX7479150	NextSeq 500	PAIRED		GENOMIC	ILLUMINA	ERS7708362	ERP132622	['ena-STUDY-FZB-22-10-2021-10:26:06:450-343','ena-EXPERIMENT-FZB-05-01-2022-10:45:57:332-911','FND-672','ERR7911753','24682122','ERS7708362','ERX7479150','PRJEB48275','794636','ERP132622','SAMEA10030154','ena-RUN-FZB-05-01-2022-10:45:57:332-911']		2022-07-23T01:18:00.000Z			GEO	Asia						S	S					R	S	R				R					R			852	852752386	377327031	PRJEB48275	Finci_2022							['input','Finci_2022']	tuberculosis: human-adapted	L2	Mycobacterium tuberculosis
SAMN12551519	SRR10040169	WGS	FUDAN UNIVERSITY	SRX6775160	Illumina HiSeq 2000	PAIRED	RANDOM PCR	GENOMIC	ILLUMINA	SRS5322247	SRP219763	['SRP219763','SAMN12551519','SZ_2016_0306','SRS5322247','MTB_SZ_2016_0306','559678','12551519','SZ_2016_0306_R1.fastq.gz','SRR10040169','bp0','PRJNA559678','SRX6775160']	2016	2019-08-30T14:09:00.000Z		22.55 N 114.06 E	CHN	Asia	Shenzhen	sputum	Homo sapiens	3	human																					643	643326300	268542204	PRJNA559678			99.61	1692657	57	lineage2.2.1	MDR-TB	['tree','diff','input','R-MDR_2013-17_Shenzhen_CHN','Menardo_2021','tbprofiler']	tuberculosis: human-adapted	L2	Mycobacterium tuberculosis
SAMEA7549353	ERR4815992	WGS	PUBLIC HEALTH ENGLAND	ERX4685834	Illumina HiSeq 2500	PAIRED	RANDOM	GENOMIC	ILLUMINA	ERS5306004	ERP124941	['PRJEB41201','run.18812','SAMEA7549353','22468749','project.PHE-TB','ERX4685834','ERP124941','sample.18812','experiment.18812','ERS5306004','ERR4815992','773303']		2021-11-10T15:02:00.000Z			GBR	Europe																										383	383554412	183383117	PRJEB41201								['input','CRyPTIC_PHE']	tuberculosis: unclassified		Mycobacterium tuberculosis
SAMN00015362	SRR058400	WGS	SIMON FRASER UNIVERISTY	SRX022338	Illumina Genome Analyzer	PAIRED	other	GENOMIC	ILLUMINA	SRS084364	SRP002589	['SRS084364','15362','36 Mycobacterium tuberculosis genomes project','49659','MT0028','SAMN00015362','SRP002589','PRJNA49659']		2014-05-27T04:20:00.000Z			CAN	North America	British Columbia																									693	693783400	415552017	PRJNA49659								['outbreak_CAN_BC','input']	tuberculosis: unclassified		Mycobacterium tuberculosis
SAMEA112804123	ERR11044439	WGS	FZB	ERX10491230	NextSeq 500	PAIRED		GENOMIC	ILLUMINA	ERS14811669	ERP010814	['19004758','ERS14811669','ERP010814','PRJEB9680','287903','ERR11044439','ena-EXPERIMENT-TAB-21-03-2023-10:23:43:156-79823','SAMEA112804123','ena-STUDY-FZB-22-06-2015-17:16:39:392-292','ena-RUN-TAB-21-03-2023-10:23:43:156-79824','33856178','ERX10491230']		2023-07-20T21:06:00.000Z																														763	763331023	328133208	PRJEB9680			99.42	1721804	58	lineage2.2.1.1	Sensitive	['tbprofiler','diff','tree','input']	tuberculosis: unclassified		Mycobacterium tuberculosis
SAMN34293983	SRR24256115	WGS	NIH / NIAID	SRX20051835	NextSeq 500	PAIRED	RANDOM	GENOMIC	ILLUMINA	SRS17387094	SRP433800	['21594','SRS17387094','PRJNA958249','34293983','SRX20051835','UKR-845_lib42626_nextseq_nx0140_151bp.filtered_2nd.1.fastq.gz','SAMN34293983','958249','SRP433800','SRR24256115','bp0']	2020	2023-04-21T17:58:00.000Z		48.3794 N 31.1656 E	UKR	Europe		sputum	Homo sapiens	3	human																					506	506832366	237571408	PRJNA958249			97.26	1454467	49	lineage4.3.3	MDR-TB	['diff','input','tree','tbprofiler']	tuberculosis: unclassified		Mycobacterium tuberculosis
SAMEA115740989	ERR13266356	WGS	UNIVERSITY OF OXFORD, NUFFIELD DEPARTMENT OF MEDIC	ERX12636782	Illumina NovaSeq 6000	PAIRED	RANDOM PCR	GENOMIC	ILLUMINA	ERS20250732	ERP161058	['b28b5ff0-515d-42d2-bc0f-19e45ec26bb9','SAMEA115740989','webin-reads-cbf5738543e7','41868928','ERP161058','ERS20250732','cbf5738543e7','ERR13266356','ERX12636782','PRJEB76547','1124794']	2021	2024-08-07T18:05:00.000Z			VNM	Asia																										995	995492566	334216614	PRJEB76547								CRyPTIC_2024	tuberculosis: unclassified		Mycobacterium tuberculosis
SAMEA2783128	ERR751693	WGS	SC	ERX695375	Illumina HiSeq 2000	PAIRED	RANDOM	GENOMIC	ILLUMINA	ERS552873	ERP006738	['ERS552873','SAMEA2783128','3337097','PRJEB7056','SC_RUN_14722_1#66','ERX695375','SC_EXP_14722_1#66','ERP006738','29449-sc-2107974','ERR751693','272028','The_interaction_between_the_host_and_pathogen_genetics_in_susceptibility_to_pulmonary_tuberculosis-sc-3274']		2016-01-09T04:50:00.000Z			THA	Asia																										513	513886800	291114492	PRJEB7056			99.44	1521864	34	lineage4.5	Sensitive	['tbprofiler','Menardo_2021','diff','input','Napier_2020','tree']	tuberculosis: human-adapted	L4.5	Mycobacterium tuberculosis
SAMEA115749387	ERR13290238	WGS	UNIVERSITY OF OXFORD, NUFFIELD DEPARTMENT OF MEDIC	ERX12660724	Illumina MiSeq	PAIRED	RANDOM PCR	GENOMIC	ILLUMINA	ERS20265674	ERP161058	['webin-reads-e66fbbe3ae79','e66fbbe3ae79','SAMEA115749387','1124794','41908554','PRJEB76547','b28b5ff0-515d-42d2-bc0f-19e45ec26bb9','ERX12660724','ERS20265674','ERR13290238','ERP161058']	2017	2024-08-10T16:25:00.000Z			GBR	Europe																										172	172910402	106595689	PRJEB76547								CRyPTIC_2024	tuberculosis: unclassified		Mycobacterium tuberculosis
SAMN15180240	SRR11972376	WGS	UNIVERSITY OF OTAGO	SRX8515999	Illumina MiSeq	PAIRED	RANDOM	GENOMIC	ILLUMINA	SRS6813655	SRP266712	['PRJNA638161','SRR11972376','M064','15180240','M064_R1.fastq.gz','SRP266712','SRX8515999','SAMN15180240','SRS6813655','638161']		2020-06-10T04:55:00.000Z		16.8409 N 96.1735 E	MMR	Asia	Yangon	sputum	Homo sapiens	3	human																					190	190082155	115255846	PRJNA638161			99.18	1058473	31	lineage2.2.1	MDR-TB	['tree','diff','input','tbprofiler']	tuberculosis: unclassified		Mycobacterium tuberculosis
SAMN42034160	SRR29539323	WGS	NIAID TB PORTALS PROGRAM	SRX25046811	NextSeq 2000	PAIRED	RANDOM	GENOMIC	ILLUMINA	SRS21743959	SRP515897	['29788','SRS21743959','1074785','TBPO-4621_lib56167_nextseq_ny0087_151bp.filtered_2_bwa.1.fastq.gz','SRP515897','42034160','SRR29539323','SAMN42034160','SRX25046811','PRJNA1074785']	2021	2024-06-25T13:38:00.000Z		48.3794 N 31.1656 E	UKR	Europe		sputum	Homo sapiens	3	human																					433	433608495	149377243	PRJNA1074785									tuberculosis: unclassified		Mycobacterium tuberculosis
SAMN19657868	SRR14782638	WGS	SIMON FRASER UNIVERSITY	SRX11115821	NextSeq 500	PAIRED	RANDOM	GENOMIC	ILLUMINA	SRS9179807	SRP323639	['SRR14782638','19657868','SRX11115821','SAMN19657868','SRS9179807','TB-111-3074-19-138_S60_R1_001.fastq.gz','PRJNA736718','bp0','736718','SRP323639','TB-111-3074-19-138_S60']	2019	2021-06-10T18:49:00.000Z		47.03278 N 28.89972 E	MDA	Europe			Homo sapiens	3	human																					222	222626860	74211050	PRJNA736718			99.54	1396411	47	lineage4.1.2.1;lineage2.2.1	HR-TB	['tbprofiler','input','diff']	tuberculosis: unclassified		Mycobacterium tuberculosis
SAMN40031669	SRR28045781	WGS	CHRISTIAN MEDICAL COLLAGE, VELLORE	SRX23697418	Illumina NovaSeq 6000	PAIRED	RANDOM	GENOMIC	ILLUMINA	SRS20527344	SRP226525	['PRJNA575883','3301010502_R1.fastq.gz','SRS20527344','SRR28045781','575883','SAMN40031669','3301010502','SRX23697418','40031669','SRP226525']	2020	2024-02-22T07:25:00.000Z		21.7679 N 78.8718 E	IND	Asia	Madhya Pradesh - Bhairopur		Homo sapiens	3	human																					1075	1075305730	481294083	PRJNA575883			99.39	1695085	52	lineage2.2.1.1	Sensitive	['input','diff','tree','tbprofiler']	tuberculosis: unclassified		Mycobacterium tuberculosis
SAMN07766036	SRR6152999	WGS	BC CENTRE FOR DISEASE CONTROL PUBLIC HEALTH LABORATORY	SRX3264837	HiSeq X Ten	PAIRED	RANDOM	GENOMIC	ILLUMINA	SRS2577062	SRP119652	['SRR6152999','413593','SRX3264837','BC08-Mtb071','BC08-Mtb071_2.fastq.gz','7766036','SAMN07766036','PRJNA413593','SRS2577062','SRP119652']	2008	2017-10-10T15:25:00.000Z		49.15 N 123.7 W	CAN	North America	British Columbia		Homo sapiens	3	human					S		S						S	S							674	674278250	294869782	PRJNA413593	CRyPTIC_WHO2021_PMC7612554		99.62	1885186	51	lineage4.4.1.1	Sensitive	['tbprofiler','diff','Napier_2020','Walker_2022','tree','input']	tuberculosis: human-adapted	L4	Mycobacterium tuberculosis
SAMN16521569	SRR12882170	WGS	SWISSTPH	SRX9348063	Illumina HiSeq 2000	SINGLE		GENOMIC	ILLUMINA	SRS7571048	SRP288262	['16521569','SRR12882170','SRX9348063','PRJNA670836','G32271','SRS7571048','SAMN16521569','BSSE_QGF_109713_CBL2DANXX_5_G32271_ATAGCGAC_S61_L005_R1_001_MM_1.fastq.gz','BSSE-QGF-109713','670836','bp0','SRP288262']	2015	2020-10-23T06:26:00.000Z			TZA	Africa		sputum	Homo sapiens	3	human																					374	374355576	183048413	PRJNA670836								input	tuberculosis: unclassified		Mycobacterium tuberculosis
SAMEA1119256	ERR2514075	WGS	PHE	ERX2533285	Illumina MiSeq	PAIRED	RANDOM	GENOMIC	ILLUMINA	ERS2398665	ERP107961	['project.First_10k_genomes_study_set_4','PRJEB25991','493034','ERP107961','sample.6006','ERR2514075','experiment.6006','ERS2398665','ERX2533285','run.6006','10123202','SAMEA1119256']		2021-10-23T16:10:00.000Z			GBR	Europe	England									S		R					S	R								182	182718944	107830125	PRJEB25991	Walker_2022		99.31	1168425	35	lineage3	MDR-TB	['tbprofiler','Napier_2020','diff','tree','input','CRyPTIC_PHE','Walker_2022']	tuberculosis: human-adapted	L3	Mycobacterium tuberculosis
SAMEA112181518	ERR10610134	WGS	UNIVERSITY OF ANTWERP	ERX10082484	Illumina HiSeq 2500	PAIRED	RANDOM PCR	GENOMIC	ILLUMINA	ERS14291358	ERP142932	['ERP142932','ena-RUN-TAB-05-12-2022-05:55:53:633-35525','907686','SAMEA112181518','ERR10610134','aae09883-fd24-4fcc-881e-56543f55ec3d','ERX10082484','ERS14291358','PRJEB57919','32068893','ena-EXPERIMENT-TAB-05-12-2022-05:55:53:633-35524']	2012	2022-12-18T14:48:00.000Z			ZAF	Africa		sputum	Homo sapiens	3	human																					1728	1728352040	808863813	PRJEB57919			99.68	1260185	43	lineage4.9	MDR-TB	['tree','diff','input','tbprofiler']	tuberculosis: unclassified		Mycobacterium tuberculosis
SAMN12551537	SRR10040188	WGS	FUDAN UNIVERSITY	SRX6775141	Illumina HiSeq 2000	PAIRED	RANDOM PCR	GENOMIC	ILLUMINA	SRS5322228	SRP219763	['SRS5322228','SRX6775141','559678','SRR10040188','SAMN12551537','12551537','MTB_SZ_2016_0361','bp0','SRP219763','SZ_2016_0361','PRJNA559678','SZ_2016_0361_R1.fastq.gz']	2016	2019-08-30T14:11:00.000Z		22.55 N 114.06 E	CHN	Asia	Shenzhen	sputum	Homo sapiens	3	human																					1084	1084607400	438930103	PRJNA559678			99.49	1735427	59	lineage2.2.2	Pre-XDR-TB	['Menardo_2021','input','R-MDR_2013-17_Shenzhen_CHN','diff','tbprofiler','tree']	tuberculosis: human-adapted	L2	Mycobacterium tuberculosis
SAMN08913246	SRR6982158	WGS	SAN RAFFAELE	SRX3922273	Illumina MiSeq	PAIRED	RANDOM	GENOMIC	ILLUMINA	SRS3156891	SRP128089	['bp0','TRL0080841_S32.gatk.bam','SRP128089','SRR6982158','SRX3922273','PRJNA428596','SRS3156891','SAMN08913246','428596','TRL0080841_WGS','TRL0080841','8913246']		2018-04-12T16:36:00.000Z							Homo sapiens	3	human																					103	103145801	66675688	PRJNA428596								input	tuberculosis: unclassified		Mycobacterium tuberculosis
SAMN41146780	SRR28858417	WGS	WADSWORTH CENTER	SRX24418501	NextSeq 550	PAIRED	RANDOM	GENOMIC	ILLUMINA	SRS21173970	SRP338930	['766641','SRS21173970','SAMN41146780','IDR2300067090-01-01','PRJNA766641','SRX24418501','41146780','SRP338930','IDR2300067090-01-01.R1.fastq.gz','SRR28858417']	2023	2024-05-01T09:19:00.000Z			USA	North America	New York state		Homo sapiens	3	human																					478	478823658	214497599	PRJNA766641			99.53	1477306	50	lineage2.2.1	MDR-TB	['input','tbprofiler','tree','diff']	tuberculosis: unclassified		Mycobacterium tuberculosis
SAMN40273200	SRR28239447	WGS	NIH / NIAID	SRX23850874	NextSeq 2000	PAIRED	RANDOM	GENOMIC	ILLUMINA	SRS20670947	SRP493618	['SRS20670947','PRJNA1074779','SRX23850874','SRR28239447','SAMN40273200','SRP493618','40273200','1074779','TBPO-3560_lib53828_nextseq_ny0073_151bp.filtered_2_bwa.1.fastq.gz','43362']	2012	2024-03-06T10:15:00.000Z		41.7151 N 44.8271 E	GEO	Asia	Tbilisi	sputum	Homo sapiens	3	human																					477	477017719	162229271	PRJNA1074779			99.46	1731236	54	lineage2.2.1	MDR-TB	['tbprofiler','tree','diff','input']	tuberculosis: unclassified		Mycobacterium tuberculosis
SAMN12493024	SRR9940998	WGS	UNIVERSITY OF BRITISH COLUMBIA	SRX6689502	Illumina MiSeq	PAIRED	RANDOM	GENOMIC	ILLUMINA	SRS5247031	SRP217951	['SRS5247031','SRX6689502','558545','SRR9940998','SRP217951','M412A-g3','PRJNA558545','12493024','M412A-g3_S16_L001_R1_001.fastq','SAMN12493024']	2017	2019-08-09T14:03:00.000Z			CAN	North America	Vancouver	laboratory, experimental evolution																								152	152044818	103865221	PRJNA558545			99.87	352741	15	lineage4.9	Other	['input','tbprofiler']	tuberculosis: unclassified		Mycobacterium tuberculosis
SAMN06092541	SRR5067611	WGS	UNIVERSITY OF MELBOURNE	SRX2387909	Illumina HiSeq 2500	PAIRED	RANDOM	GENOMIC	ILLUMINA	SRS1829852	SRP094134	['02MTB1062_S89_L002_2.fastq.gz','SRX2387909','SRP094134','HCMC0844','SRS1829852','6092541','SAMN06092541','PRJNA355614','bp0','SRR5067611','355614']	2010-05	2016-12-01T21:06:00.000Z		10.82 N 106.63 E	VNM	Asia	Ho Chi Minh City	sputum	Homo sapiens	3	human																					496	496364351	239399104	PRJNA355614			99.48	1416182	48	lineage2.2.1.1	HR-TB	['tree','tbprofiler','input','Napier_2020','Menardo_2021','diff']	tuberculosis: human-adapted	L2.2.1.1	Mycobacterium tuberculosis
SAMEA113556347	ERR11488813	WGS	FZB	ERX10894989	NextSeq 2000	PAIRED		GENOMIC	ILLUMINA	ERS15552470	ERP147779	['ERR11488813','ena-EXPERIMENT-TAB-27-05-2023-22:16:03:866-28047','SAMEA113556347','ERS15552470','ERX10894989','86810e0e-614f-4ad6-9cd7-0bc407fc82e6','ERP147779','PRJEB62665','989949','ena-RUN-TAB-27-05-2023-22:16:03:866-28048','36323363','SMN-628']		2023-10-05T03:53:00.000Z			MOZ	Africa	Maputo																									870	870090309	296115697	PRJEB62665			99.16	1677715	48	lineage2.2.1	Pre-XDR-TB	['input','R-RR_MOZ','tree','tbprofiler','diff']	tuberculosis: unclassified		Mycobacterium tuberculosis
SAMEA7526229	ERR4797676	WGS	FOUNDATION FOR MEDICAL RESEARCH INDIA	ERX4667094	NextSeq 500	PAIRED	RANDOM	GENOMIC	ILLUMINA	ERS5282702	ERP124850	['PRJEB41116','run.10666','773292','project.Mumbai','22459792','ERX4667094','ERS5282702','SAMEA7526229','ERP124850','ERR4797676','sample.10666','experiment.10666']		2021-11-09T22:49:00.000Z			IND	Asia	Mumbai					S	S			R	R	R	S	R				R		S	S	S	R	S	R	421	421809900	161189920	PRJEB41116	['Walker_2022','CRyPTIC_reuse_table']		99.1	1753641	48	lineage1.2.2.2	Pre-XDR-TB	['Walker_2022','diff','CRyPTIC_IND','input','tree','tbprofiler','CRyPTIC_reuse_table']	tuberculosis: unclassified		Mycobacterium tuberculosis
SAMEA3231762	ERR760914	WGS	NORWEGIAN INSTITUTE OF PUBLIC HEALTH	ERX705675	Illumina HiSeq 2000	PAIRED	RANDOM	GENOMIC	ILLUMINA	ERS652984	ERP008602	['SAMEA3231762','ERS652984','ena-EXPERIMENT-NORWEGIAN INSTITUTE OF PUBLIC HEALTH-18-02-2015-10:40:29:181-27','3354147','ERR760914','PRJEB7669','MR45','275398','ERP008602','ena-RUN-NORWEGIAN INSTITUTE OF PUBLIC HEALTH-18-02-2015-10:40:29:181-27','ena-STUDY-NORWEGIAN INSTITUTE OF PUBLIC HEALTH-04-11-2014-13:33:57:650-664','ERX705675']	2013	2015-02-19T08:33:00.000Z			ARG	South America	Buenos Aires	sputum	Homo sapiens	3	human																					534	534022148	343886932	PRJEB7669			84.56	1291062	29	lineage4.1.2.1.1	MDR-TB	['Menardo_2018','outbreak_BuenosAires_ARG','diff','Napier_2020','input','tbprofiler','standford','tree']	tuberculosis: human-adapted	L4.1.2.1.1	Mycobacterium tuberculosis
SAMEA112803675	ERR11043989	WGS	FZB	ERX10490780	NextSeq 500	PAIRED		GENOMIC	ILLUMINA	ERS14811221	ERP010814	['ena-RUN-TAB-21-03-2023-10:23:42:934-78924','ERS14811221','ERX10490780','ERR11043989','ena-STUDY-FZB-22-06-2015-17:16:39:392-292','18001745','287903','ena-EXPERIMENT-TAB-21-03-2023-10:23:42:934-78923','33855730','SAMEA112803675','PRJEB9680','ERP010814']		2023-07-21T01:57:00.000Z																														789	789902886	350945240	PRJEB9680			99.54	1622033	48	lineage4.2.1	Other	['diff','tree','input','tbprofiler']	tuberculosis: unclassified		Mycobacterium tuberculosis
SAMEA7527024	ERR4798465	WGS	FOUNDATION FOR MEDICAL RESEARCH INDIA	ERX4667888	NextSeq 500	PAIRED	RANDOM	GENOMIC	ILLUMINA	ERS5283496	ERP124850	['ERP124850','ERR4798465','sample.14970','SAMEA7527024','773292','PRJEB41116','project.Mumbai','ERX4667888','ERS5283496','22460586','run.14970','experiment.14970']		2021-11-10T01:27:00.000Z			IND	Asia	Mumbai					S	S				S	R	S	S							S		S	S		592	592658994	263868515	PRJEB41116	Walker_2022		99.46	1698282	55	lineage2.2.1.1	MDR-TB	['tbprofiler','tree','input','Walker_2022','diff','CRyPTIC_IND']	tuberculosis: unclassified		Mycobacterium tuberculosis
SAMEA7555306	ERR4821937	WGS	PUBLIC HEALTH ENGLAND	ERX4691779	Illumina MiSeq	PAIRED	RANDOM	GENOMIC	ILLUMINA	ERS5311949	ERP124941	['sample.24758','773303','ERR4821937','experiment.24758','run.24758','SAMEA7555306','ERP124941','ERX4691779','ERS5311949','PRJEB41201','project.PHE-TB','22474713']		2021-11-11T02:24:00.000Z			GBR	Europe																										346	346219671	215522863	PRJEB41201			99.91	2028716	66	lineage4.9	Sensitive	['diff','CRyPTIC_PHE','tbprofiler','input']	tuberculosis: unclassified		Mycobacterium tuberculosis
SAMEA12029306	ERR7821218	WGS	IBV_CSIC	ERX7388098	Illumina MiSeq	PAIRED	RANDOM	GENOMIC	ILLUMINA	ERS9676282	ERP134194	['WGS_MTBC_TOSSE2','ERS9676282','MZ194','ERR7821218','SAMEA12029306','PRJEB49677','25829973','805472','ERP134194','ERX7388098']		2022-07-16T17:23:00.000Z																														814	814076072	372213393	PRJEB49677			99.06	1877032	47	lineage2.2.1	Sensitive	['diff','tree','input','tbprofiler']	tuberculosis: unclassified		Mycobacterium tuberculosis
SAMEA2534461	['ERR552170','ERR552171']	WGS		['ERX511240','ERX511239']	Illumina MiSeq	PAIRED		GENOMIC	ILLUMINA	ERS457863		['4014-13_lib1540_miseq_r0090_301bp','ERX511240','ena-STUDY-FZB-08-05-2014-02:23:48:240-40','ERP005779','ERS457863','4014-13_lib1540_miseq_r0086_301bp','SAMEA2534461','5242979','4014-13','ERR552171','PRJEB6273','325612','ERX511239','ERR552170']																																1030	1030948160	635026422	PRJEB6273			99.57	1570638	98	lineage4.1.2.1	Sensitive	['tbprofiler','input','tree','diff']	MTBC		Mycobacterium tuberculosis complex sp.
SAMN07659515	SRR6046233	WGS	MODMEDMICOXFORD	SRX3193163	Illumina MiSeq	PAIRED	RANDOM	GENOMIC	ILLUMINA	SRS2520423	SRP117784	['SAMN07659515','SRR6046233','MMMOSRA:6f3ee508-2782-4b1b-bf04-b8b43fb1faf3','MMMOSAM:6f3ee508-2782-4b1b-bf04-b8b43fb1faf3','401515','PRJNA401515','SRS2520423','7659515','SRX3193163','SRP117784']	2016	2017-10-27T18:16:00.000Z			GBR	Europe	Oxford		Homo sapiens	3	human																					580	580281920	349182552	PRJNA401515									unclassified mycobacteria		Mycobacterium gordonae
SAMN07514420	SRR6241725	WGS	ECOLE POLYTECHNIQUE FEDERALE DE LAUSANNE	SRX3349180	Illumina HiSeq 2500	SINGLE	RANDOM	GENOMIC	ILLUMINA	SRS2648904	SRP072827	['7514420','SRR6241725','317287','SRP072827','SRS2648904','Bn8-51','SAMN07514420','SRX3349180','Bn8-51_N-reads.fastq.gz','PRJNA317287']	2015	2017-11-01T06:20:00.000Z	Leprosy		BEN	Africa		skin	Homo sapiens	3	human																					832	832174047	273438417	PRJNA317287									leprosy		Mycobacterium leprae
SAMEA6359979	ERR5087706	WGS	WELLCOME SANGER INSTITUTE	ERX4893827	HiSeq X Ten	PAIRED	RANDOM	GENOMIC	ILLUMINA	ERS4126228	ERP021867	['b5510c30-1692-11ea-8643-fa163e2f1184','ERP021867','SAMEA6359979','ERS4126228','ERR5087706','ERX4893827','17353638','Exploring_the_richness_of_Mycobacterium_bovis_strain_diversity-sc-4667','SC_RUN_33224_3#276','SC_EXP_33224_3#276','PRJEB19799','480613']		2021-02-02T02:15:00.000Z			GBR	Europe																										443	443718030	93902739	PRJEB19799			99.31	1650169	54	La1.8.1	Other	['bovis_GBR','input','tbprofiler','diff','tree']	tuberculosis: animal-adapted	La1	Mycobacterium bovis
SAMEA7527343	ERR4798751	WGS	FOUNDATION FOR MEDICAL RESEARCH INDIA	ERX4668175	NextSeq 500	PAIRED	RANDOM	GENOMIC	ILLUMINA	ERS5283815	ERP124850	['ERX4668175','ERR4798751','ERP124850','ERS5283815','experiment.27216','PRJEB41116','project.Mumbai','SAMEA7527343','773292','run.27216','sample.27216','22460889']		2021-11-10T01:27:00.000Z			IND	Asia	Mumbai					S	S				S		S	S							S		S	S		653	653717700	285932141	PRJEB41116	Walker_2022		99.22	1618321	53	lineage1.1.3.3	Sensitive	['Walker_2022','tbprofiler','input','CRyPTIC_IND','tree','diff']	tuberculosis: unclassified		Mycobacterium tuberculosis
SAMN32709471	SRR23061470	AMPLICON	GENOSCREEN	SRX19014791	Illumina MiSeq	PAIRED	PCR	GENOMIC	ILLUMINA	SRS16434278	SRP417183	['SAMN32709471','SRR23061470','bp0','923280','Deeplex40','256_S42_L001_R1_001.fastq.gz','SRP417183','SRX19014791','32709471','SRS16434278','PRJNA923280','256']		2023-01-12T09:44:00.000Z			BRA	South America		skin	Homo sapiens	3	human																					35	35190623	20066735	PRJNA923280									leprosy		Mycobacterium leprae
SAMEA115745158	ERR13278942	WGS	UNIVERSITY OF OXFORD, NUFFIELD DEPARTMENT OF MEDIC	ERX12649368	NextSeq 500	PAIRED	RANDOM PCR	GENOMIC	ILLUMINA	ERS20255042	ERP161058	['1124794','SAMEA115745158','ERX12649368','3e97e050c425','41888852','ERP161058','ERS20255042','webin-reads-3e97e050c425','b28b5ff0-515d-42d2-bc0f-19e45ec26bb9','PRJEB76547','ERR13278942']	2020	2024-08-10T09:48:00.000Z			DEU	Europe																										977	977452849	447983250	PRJEB76547								CRyPTIC_2024	tuberculosis: unclassified		Mycobacterium tuberculosis
SAMN30986571	SRR21685235	WGS	WADSWORTH CENTER	SRX17683020	Illumina MiSeq	PAIRED	RANDOM	GENOMIC	ILLUMINA	SRS15214660	SRP338930	['SRX17683020','SRS15214660','IDR1800015146','766641','IDR1800015146-01-01_S13_L001_R1_001.fastq.gz','30986571','SAMN30986571','PRJNA766641','SRR21685235','SRP338930']	2018	2022-09-23T16:15:00.000Z			USA	North America	New York state		Homo sapiens	3	human																					527	527163901	317077467	PRJNA766641			99.67	1491110	84	lineage4.1.1.3	Sensitive	['tree','tbprofiler','input','diff']	tuberculosis: unclassified		Mycobacterium tuberculosis
SAMEA6064377	ERR3610880	WGA	MEDGENOME LABS LTD	ERX3606387	HiSeq X Ten	PAIRED		GENOMIC	ILLUMINA	ERS3865499	ERP117465	['ERP117465','ena-RUN-MedGenome Labs Ltd-23-10-2019-09:02:09:541-43','ena-EXPERIMENT-MedGenome Labs Ltd-23-10-2019-09:02:09:541-43','14364762','PRJEB34541','SAMEA6064377','ena-STUDY-MedGenome Labs Ltd-24-09-2019-07:40:59:118-182','ERX3606387','ERS3865499','MHSP42','ERR3610880','614203']	2018	2020-12-22T12:25:00.000Z			IND	Asia	Mumbai	sputum	Homo sapiens	3	human																					3739	3739282200	1660473614	PRJEB34541								input	tuberculosis: human-adapted	L4	Mycobacterium tuberculosis	H37Rv
SAMN37848162	SRR26399445	WGS	UNIVERSITY OF MELBOURNE/ THE PETER DOHERTY INSTITUTE FOR INFECTION AND IMMUNITY	SRX22104952	Illumina HiSeq 4000	PAIRED	RANDOM	GENOMIC	ILLUMINA	SRS19170033	SRP466602	['SAMN37848162','SRR26399445','bp0','37848162','SRS19170033','SRX22104952','PRJNA1028637','SRP466602','1028637','Sample_243_1.fastq.gz','Sample_243']		2023-10-16T19:04:00.000Z		10.8231 N 106.6297 E	VNM	Asia	Ho Chi Minh City	sputum	Homo sapiens	3	human																					789	789735160	435255296	PRJNA1028637			99.39	1915377	43	lineage2.2.1	HR-TB	['diff','input','tree','tbprofiler']	tuberculosis: unclassified		Mycobacterium tuberculosis
SAMEA112805453	ERR11081717	WGS	FZB	ERX10529086	NextSeq 500	PAIRED		GENOMIC	ILLUMINA	ERS14812999	ERP010814	['ERR11081717','287903','SAMEA112805453','33893550','ena-STUDY-FZB-22-06-2015-17:16:39:392-292','ERP010814','ena-RUN-TAB-22-03-2023-09:39:46:165-141751','ERS14812999','ena-EXPERIMENT-TAB-22-03-2023-09:39:46:165-141750','5579-17','ERX10529086','PRJEB9680']		2023-07-21T04:09:00.000Z																														396	396882798	168955148	PRJEB9680			99.53	1686318	57	lineage3	Sensitive	['tbprofiler','diff','tree','input']	tuberculosis: unclassified		Mycobacterium tuberculosis
SAMN43780345	SRR30673119	WGS	FIND, THE FOUNDATION FOR INNOVATIVE NEW DIAGNOSTICS	SRX26091842	Illumina HiSeq X	PAIRED	RANDOM	GENOMIC	ILLUMINA	SRS22658160	SRP532857	['SRS22658160','SRR30673119','PRJNA1160005','43780345','1160005','SRX26091842','TB038050231_R1.fastq.gz','SRP532857','SAMN43780345','TB038050231','WGS-TB038050231']	2021	2024-09-16T04:54:00.000Z			IND	Asia		sputum	Homo sapiens	3	human																					888	888496382	372653342	PRJNA1160005									tuberculosis: unclassified		Mycobacterium tuberculosis
SAMN21856023	SRR16088255	WGS	NIH / NIAID	SRX12374464	NextSeq 500	PAIRED	RANDOM	GENOMIC	ILLUMINA	SRS10345373	SRP338907	['SAMN21856023','SRR16088255','TBPO-644_lib33687_nextseq_n0277_151bp.filtered_2nd.1.fastq.gz','SRP338907','SRX12374464','21856023','PRJNA766649','bp0','6530','766649','SRS10345373']	2018	2021-10-15T09:39:00.000Z		41.7151 N 44.8271 E	GEO	Asia	Tbilisi	sputum	Homo sapiens	3	human																					423	423915377	204623837	PRJNA766649			99.61	1338140	44	lineage4.8	Sensitive	['tree','tbprofiler','input','diff']	tuberculosis: unclassified		Mycobacterium tuberculosis
SAMN40466154	SRR28351310	WGS	FIND, THE FOUNDATION FOR INNOVATIVE NEW DIAGNOSTICS	SRX23956507	Illumina HiSeq X	PAIRED	RANDOM	GENOMIC	ILLUMINA	SRS20756851	SRP495384	['SAMN40466154','TB034030194','TB034030194_R1.fastq.gz','WGS-TB034030194','40466154','1087582','SRP495384','PRJNA1087582','SRX23956507','SRR28351310','SRS20756851']	2019-12	2024-03-15T05:39:00.000Z			MDA	Europe		sputum	Homo sapiens	3	human																					1153	1153038114	490064900	PRJNA1087582			99.75	1808142	55	lineage2.2.1	MDR-TB	['tbprofiler','diff','input','tree']	tuberculosis: unclassified		Mycobacterium tuberculosis
SAMN15407155	SRR12120051	AMPLICON	GENOSCREEN	SRX8641389	NextSeq 500	PAIRED	PCR	GENOMIC	ILLUMINA	SRS6926110	SRP269393	['SRR12120051','SRS6926110','75_S27_L001_R1_001.fastq.gz','PRJNA643242','SRP269393','SAMN15407155','DRC_Deeplex1330','SRX8641389','75','15407155','643242','bp0']	2016	2020-06-30T17:28:00.000Z			COD	Africa		sputum	Homo sapiens	3	human																					76	76194536	41767676	PRJNA643242									tuberculosis: unclassified		Mycobacterium tuberculosis
SAMEA7561360	ERR4828922	WGS	SAN RAFFAELE SCIENTIFIC INSTITUTE	ERX4698906	NextSeq 500	PAIRED	RANDOM	GENOMIC	ILLUMINA	ERS5317995	ERP124983	['experiment.13366','22476929','ERX4698906','ERR4828922','run.13366','PRJEB41242','773309','ERS5317995','SAMEA7561360','project.Italy','sample.13366','ERP124983']		2021-11-11T06:52:00.000Z										S				S	S	S	S	S				S		S	S	S	S	S	S	166	166173990	67851846	PRJEB41242	CRyPTIC_reuse_table		99.45	1051361	35	lineage4.1.2.1	RR-TB	['input','tree','CRyPTIC_reuse_table','CRyPTIC_SanRaffaele','diff','tbprofiler']	tuberculosis: unclassified		Mycobacterium tuberculosis
SAMN31030083	SRR21732063	WGS	MDUPHL	SRX17728105	NextSeq 500	PAIRED	RANDOM	GENOMIC	ILLUMINA	SRS15257569	SRP399923	['PRJNA857537','SRX17728105','SAMN31030083','SRS15257569','AUSMDU00017084','857537','AUSMDU00017084_S6_R1_001.fastq.gz','SRP399923','SRR21732063','31030083']	2018	2022-09-27T23:39:00.000Z			AUS	Oceania	Victoria		Homo sapiens	3	human																					763	763077572	344377644	PRJNA857537			99.27	1591839	55	lineage1.1.1.1	Other	['tree','input','diff','tbprofiler']	tuberculosis: unclassified		Mycobacterium tuberculosis
SAMN12825556	SRR10305753	WGS	CHINESE CENTER FOR DISEASE CONTROL AND PREVENTION	SRX7017128	Illumina HiSeq 2500	PAIRED	RANDOM	GENOMIC	ILLUMINA	SRS5538345	SRP226155	['12825556','SRP226155','bp0','110_1.fq.gz','573798','PRJNA573798','SRX7017128','SRR10305753','CN2961','SAMN12825556','SRS5538345','110']	2007	2019-10-18T05:25:00.000Z		29.6 N 103.76 E	CHN	Asia	Sichuan	sputum	Homo sapiens	3	human																					1311	1311938454	655154503	PRJNA573798			99.61	1757693	50	lineage4.5	Sensitive	['diff','tree','tbprofiler','input']	tuberculosis: unclassified		Mycobacterium tuberculosis
SAMEA8994422	ERR6359122	WGS	INSTITUTE OF TROPICAL MEDICINE	ERX5990656	Illumina HiSeq 2500	PAIRED	RANDOM	GENOMIC	ILLUMINA	ERS6677114	ERP127219	['ERS6677114','PRJEB43270','ERX5990656','SAMEA8994422','ena-RUN-Institute of tropical medicine-25-07-2021-13:14:35:877-418','ena-STUDY-Institute of tropical medicine-23-02-2021-16:38:38:170-1064','ena-EXPERIMENT-Institute of tropical medicine-25-07-2021-13:14:35:877-418','725756','ERP127219','ERR6359122','20452534','2018-01205']	2018	2021-09-30T23:26:00.000Z			RWA	Africa		sputum	Homo sapiens	3	human																					279	279018404	152101159	PRJEB43270			99.64	1673911	52	lineage4.6.1.2	HR-TB	['tbprofiler','diff','tree','input']	tuberculosis: unclassified		Mycobacterium tuberculosis
SAMEA7551090	ERR4817727	WGS	PUBLIC HEALTH ENGLAND	ERX4687569	Illumina MiSeq	PAIRED	RANDOM	GENOMIC	ILLUMINA	ERS5307739	ERP124941	['experiment.20547','sample.20547','run.20547','ERP124941','ERR4817727','ERS5307739','SAMEA7551090','ERX4687569','773303','project.PHE-TB','22470484','PRJEB41201']		2021-11-10T18:09:00.000Z			GBR	Europe																										340	340537049	224415910	PRJEB41201			99.33	1813435	58	lineage4.2.2.2	Sensitive	['tbprofiler','CRyPTIC_PHE','input','tree','diff']	tuberculosis: unclassified		Mycobacterium tuberculosis
SAMEA13120086	ERR8774386	WGS	UNIVERSITY OF BASEL, SWITZERLAND	ERX8437661	Illumina HiSeq 2500	PAIRED		GENOMIC	ILLUMINA	ERS10724052	ERP135588	['ERP135588','863195','ena-RUN-TAB-24-02-2022-09:00:19:306-91620','ERX8437661','SAMEA13120086','e85ebed1-8b4e-426c-a0a5-d56f438d6aa3','30046596','ERS10724052','G21732','PRJEB50999','ERR8774386','ena-EXPERIMENT-TAB-24-02-2022-09:00:19:306-91619']	2010	2022-08-10T22:29:00.000Z			PER	South America			Homo sapiens	3	human																					293	293899294	133679685	PRJEB50999			99.25	2323010	49	lineage4.1.2.1	Sensitive	['tree','standford','tbprofiler','diff','input']	tuberculosis: unclassified		Mycobacterium tuberculosis
SAMEA7546754	ERR4813249	WGS	UNIVERSIDAD PERUANA CAYETANO HEREDIA	ERX4683239	Illumina NovaSeq 6000	PAIRED	RANDOM	GENOMIC	ILLUMINA	ERS5303409	ERP124939	['sample.30639','project.Peru_Wellcome','run.30639','experiment.30639','ERX4683239','ERR4813249','ERS5303409','PRJEB41199','773301','SAMEA7546754','ERP124939','22466148']		2021-11-10T08:59:00.000Z			PER	South America																										23	23941352	7723143	PRJEB41199			98.73	123755	4	lineage4.4.2	Sensitive	['standford','input','CRyPTIC_UPCH','tbprofiler']	tuberculosis: unclassified		Mycobacterium tuberculosis
SAMN11179699	SRR8758888	WGS	NEW JERSEY MEDICAL SCHOOL-RUTGERS UNIVERSITY	SRX5549448	NextSeq 500	PAIRED	RANDOM PCR	GENOMIC	ILLUMINA	SRS4515028	SRP105805	['11179699','SRX5549448','PRJNA353361','SAMN11179699','SRR8758888','SRS4515028','11864','SRP105805','11864_R1.fastq.gz','353361']		2019-03-20T21:56:00.000Z																														741	741104831	351488589	PRJNA353361			99.36	1390898	45	lineage2.2.1	MDR-TB	['tbprofiler','tree','input','diff']	tuberculosis: unclassified		Mycobacterium tuberculosis
SAMEA9976421	ERR6865724	WGS	IMPERIAL COLLEGE LONDON	ERX6489152	Illumina HiSeq 2000	PAIRED	RANDOM	GENOMIC	ILLUMINA	ERS7654700	ERP123401	['PRJEB39837','CA0353109_raw_wgs_R1R2','ERR6865724','22011222','ena-STUDY-IMPERIAL COLLEGE LONDON-12-08-2020-14:44:57:582-2394','666870','ERP123401','ERX6489152','CA0353109_raw_wgs','CA0353109','SAMEA9976421','ERS7654700']	2009	2021-11-17T05:55:00.000Z			PER	South America	Lima		Homo sapiens	3	human																					298	298848630	127400193	PRJEB39837			99.56	1590737	54	lineage4.1.1	Other	['standford','input','diff','tbprofiler','tree']	tuberculosis: unclassified		Mycobacterium tuberculosis
SAMEA112806731	ERR11083101	WGS	FZB	ERX10530470	NextSeq 500	PAIRED		GENOMIC	ILLUMINA	ERS14814277	ERP010814	['33894826','ERR11083101','ena-EXPERIMENT-TAB-22-03-2023-09:49:53:047-114469','ena-RUN-TAB-22-03-2023-09:49:53:047-114470','SAMEA112806731','ERX10530470','PRJEB9680','ERP010814','9800-16','287903','ERS14814277','ena-STUDY-FZB-22-06-2015-17:16:39:392-292']		2023-07-21T05:52:00.000Z																														308	308360859	141302525	PRJEB9680			99.64	1621233	55	lineage3	MDR-TB	['diff','input','tbprofiler','tree']	tuberculosis: unclassified		Mycobacterium tuberculosis
SAMN00013184	SRR024070	WGS	BI	SRX008506	Illumina Genome Analyzer II	SINGLE	RANDOM	GENOMIC	ILLUMINA	SRS005052	SRP001127	['SRR024070','SRS005052','SRX008506','SAMN00013184','Mycobacterium_tuberculosis_XDR_Comparative','SRP001127','BROAD:SEQUENCING_SAMPLE:19454.0','13184','37297','2041NAAXX071227-8-S','PRJNA37297','BI.071227_SL-XAC_0001_FC2041NAAXX.8']		2014-05-26T08:45:00.000Z						As reported: Crude Cell Lysate																								59	59107896	30543584	PRJNA37297									tuberculosis: unclassified		Mycobacterium tuberculosis
SAMEA6359829	ERR5087734	WGS	WELLCOME SANGER INSTITUTE	ERX4893855	HiSeq X Ten	PAIRED	RANDOM	GENOMIC	ILLUMINA	ERS4126078	ERP021867	['ERR5087734','PRJEB19799','ERP021867','b1640938-1692-11ea-8643-fa163e2f1184','SAMEA6359829','ERS4126078','Exploring_the_richness_of_Mycobacterium_bovis_strain_diversity-sc-4667','480613','SC_EXP_33224_4#29','SC_RUN_33224_4#29','ERX4893855','17353524']		2021-02-02T02:18:00.000Z			GBR	Europe																										501	501527474	108087370	PRJEB19799			94.72	1641891	45	La1.8.1	Other	['input','diff','tbprofiler','tree','bovis_GBR']	tuberculosis: animal-adapted	La1	Mycobacterium bovis
SAMN04276682	SRR3724794	WGS	BI	SRX1881896	Illumina HiSeq 2500	SINGLE	PCR	GENOMIC	ILLUMINA	SRS1528348	SRP077478	['300846','SRS1528348','G04319','PRJNA300846','SRP077478','BI_263','SRR3724794','SAMN04276682','SRX1881896','4276682']	2012	2016-06-28T11:43:00.000Z			THA	Asia		sputum	Homo sapiens	3	human																					392	392057558	199895421	PRJNA300846			99.11	1179658	20	lineage1.1.1.1	RR-TB	['Menardo_2021','IeDEA','input','tbprofiler']	tuberculosis: human-adapted	L1.1.1.1	Mycobacterium tuberculosis
SAMN40655432	SRR28498382	WGS	NIAID TB PORTALS PROGRAM	SRX24100238	NextSeq 2000	PAIRED	RANDOM	GENOMIC	ILLUMINA	SRS20888647	SRP498669	['91245','SAMN40655432','SRS20888647','SRP498669','SRX24100238','SRR28498382','40655432','PRJNA1074788','TBPO-5722_lib61139_nextseq_ny0112_151bp.filtered_2_bwa.1.fastq.gz','1074788']	2019	2024-03-29T15:53:00.000Z		47.4116 N 28.3699 E	MDA	Europe		sputum	Homo sapiens	3	human																					650	650386785	246235602	PRJNA1074788			99.55	1223454	41	lineage2.2.1	XDR-TB	['tbprofiler','tree','input','diff']	tuberculosis: unclassified		Mycobacterium tuberculosis
SAMN05182648	SRR3665571	WGS	SICHUAN UNIVERSITY	SRX1844079	Illumina HiSeq 2000	SINGLE	RANDOM	GENOMIC	ILLUMINA	SRS1502938	SRP076535	['SRS1502938','SRR3665571','K233','323639','SRX1844079','A18.fastq.gz','SAMN05182648','5182648','set-4_135','SRP076535','PRJNA323639']		2016-06-14T16:17:00.000Z			CHN	Asia		sputum	Homo sapiens	3	human																					303	303008245	164249630	PRJNA323639									NTM: unclassified		Mycobacterium kansasi
SAMN34382814	SRR24326282	WGS	AGRICULTURE AND AGRI-FOOD CANADA	SRX20120599	Illumina NovaSeq 6000	PAIRED	RANDOM	GENOMIC	ILLUMINA	SRS17449641	SRP418573	['NS.1755.002.IDT_i7_127---IDT_i5_127.254_R1.fastq.gz','SRS17449641','925907','SAMN34382814','PRJNA925907','SRP418573','SRR24326282','34382814','AAFC_MAP_#254','SRX20120599','AAFC_MAP_#254_2018-03-07_09']	2020	2023-04-27T16:25:00.000Z			CAN	North America	Ontario	feces	Bos taurus	2	domestic cattle																					414	414243434	137061436	PRJNA925907									NTM: avium complex		Mycobacterium avium subsp. paratuberculosis
SAMEA1118084	ERR2512903	WGS	PHE	ERX2532113	Illumina HiSeq 2500	PAIRED	RANDOM	GENOMIC	ILLUMINA	ERS2397493	ERP107961	['ERP107961','ERX2532113','run.4546','SAMEA1118084','ERS2397493','sample.4546','PRJEB25991','experiment.4546','ERR2512903','project.First_10k_genomes_study_set_4','10122030','493034']		2022-07-20T15:59:00.000Z			GBR	Europe	England									S		S					S	S								553	553043540	296983450	PRJEB25991	Walker_2022		99.49	1806820	61	lineage4.8;lineage4.2.1	Sensitive	['Napier_2020','Walker_2022','diff','CRyPTIC_PHE','input','tbprofiler']	tuberculosis: human-adapted	L4.2.1	Mycobacterium tuberculosis
SAMN32818952	SRR23174228	WGS	AGRIFOOD AND BIOSCIENCES INSTITUTE	SRX19124455	Illumina HiSeq X	PAIRED	PCR	GENOMIC	ILLUMINA	SRS16523730	SRP418517	['PRJNA925930','SRS16523730','SRX19124455','bp0','SAMN32818952','TVR227','BTB_TVR_227','SRR23174228','BTB_TVR_227_Bad_2015_6.263_NI_1.fastq.gz','32818952','SRP418517','925930']	2015	2023-01-20T19:01:00.000Z			GBR	Europe			Meles meles	1	badger																					715	715513000	240551842	PRJNA925930			99.27	1885688	41	La1.8.1	Other	['diff','tbprofiler','input','tree']	tuberculosis: animal-adapted	La1	Mycobacterium bovis
SAMEA13321296	ERR9286109	WGS	FZB	ERX8828222	NextSeq 500	PAIRED		GENOMIC	ILLUMINA	ERS10924031	ERP135372	['ERR9286109','822241','ena-EXPERIMENT-TAB-15-03-2022-16:45:22:133-9958','PRJEB50767','ERS10924031','2cd0bdb6-32c5-4af0-bebb-b7a34ee46296','27175029','SAMEA13321296','ERP135372','ERX8828222','ena-RUN-TAB-15-03-2022-16:45:22:133-9959','PN47']		2022-05-20T07:49:00.000Z			KEN	Africa	Nairobi																									1595	1595406834	713871383	PRJEB50767			99.54	1560164	53	lineage4.1.2.1	HR-TB	['tbprofiler','WGS_KEN','input','diff','tree']	tuberculosis: unclassified		Mycobacterium tuberculosis
SAMEA7544645	ERR4811588	WGS	CCDC	ERX4681133	HiSeq X Ten	PAIRED	RANDOM	GENOMIC	ILLUMINA	ERS5301303	ERP124937	['SAMEA7544645','project.CDC_192','ERP124937','experiment.15202','ERX4681133','ERR4811588','773299','run.15202','sample.15202','22464481','ERS5301303','PRJEB41197']		2021-11-10T06:14:00.000Z										S				S	S	S	S	S				S		S	S	S	S	S	S	1764	1764898800	771769272	PRJEB41197	CRyPTIC_reuse_table		99.55	1720365	59	lineage4.4.2	Sensitive	['tbprofiler','CRyPTIC_CCDC_CDC_192','input','tree','CRyPTIC_reuse_table','diff']	tuberculosis: unclassified		Mycobacterium tuberculosis
SAMN37457749	SRR26112025	WGS	WADSWORTH CENTER	SRX21826203	NextSeq 500	PAIRED	RANDOM	GENOMIC	ILLUMINA	SRS18925810	SRP338930	['PRJNA766641','IDR2200030378-01-01.R1.fastq.gz','SRP338930','766641','IDR2200030378-01-01','SRS18925810','SAMN37457749','37457749','SRR26112025','SRX21826203','IDR2200030378']	2022	2023-09-19T16:19:00.000Z			USA	North America	New York state		Homo sapiens	3	human																					703	703266476	319865951	PRJNA766641									tuberculosis: unclassified		Mycobacterium tuberculosis
SAMEA113538090	ERR11465996	WGS	FZB	ERX10872153	NextSeq 500	PAIRED		GENOMIC	ILLUMINA	ERS15534511	ERP147571	['ERR11465996','ERP147571','ena-EXPERIMENT-TAB-22-05-2023-12:53:16:256-7430','SAMEA113538090','ERX10872153','d05d2f15-c027-4055-b906-d9d6d110849e','35506467','979605','ena-RUN-TAB-22-05-2023-12:53:16:257-7431','BTB-331','ERS15534511','PRJEB62480']		2023-09-17T03:11:00.000Z			BWA	Africa																										352	352281285	148157187	PRJEB62480			93.68	1482414	40	lineage4.3.4.2.1	Sensitive	['Kopanyo','tree','input','diff','tbprofiler']	tuberculosis: unclassified		Mycobacterium tuberculosis
SAMN15772815	SRR12420734	WGS	FUDAN UNIVERSITY	SRX8916545	Illumina HiSeq 2500	PAIRED	RANDOM PCR	GENOMIC	ILLUMINA	SRS7173117	SRP276868	['PRJNA656167','656167','SRR12420734','bp0','XZ09150_R1.fastq.gz','SAMN15772815','SRS7173117','p302','15772815','XZ09150','SRX8916545','SRP276868']	2009	2020-08-10T10:35:00.000Z			CHN	Asia	Tibet	sputum	Homo sapiens	3	human																					235	235930018	102474174	PRJNA656167			98.53	1496449	37	lineage2.2.1	RR-TB	['diff','input','tbprofiler']	tuberculosis: unclassified		Mycobacterium tuberculosis
SAMN15701315	SRR12367795	WGS	DIVISION OF GENOMIC MEDICINE AND INNOVATION SUPPORT	SRX8867120	NextSeq 500	SINGLE	RANDOM PCR	GENOMIC	ILLUMINA	SRS7128089	SRP275544	['SRR12367795','650263','SRP275544','SRS7128089','SRX8867120','MTBDR180360','bp0','SAMN15701315','15701315','MTBDR180360_S69_good_1.fastq.gz','PRJNA650263']	2019	2020-08-03T05:41:00.000Z		15.87 N 100.99 E	THA	Asia		sputum	Homo sapiens	3	human																					120	120218528	54116241	PRJNA650263									tuberculosis: unclassified		Mycobacterium tuberculosis
SAMN03647859	SRR2100686	WGS	UNIVERSITY OF OXFORD	SRX1095380	Illumina HiSeq 2500	PAIRED	RANDOM	GENOMIC	ILLUMINA	SRS990136	SRP061066	['SAMN03647859','3647859','SRS990136','282721','PRJNA282721','C00013103','SRX1095380','SRR2100686','4509d17f-1874-4640-899d-a340ee428d6c_R00000039_v2.bam','SRP061066']		2015-07-16T11:39:00.000Z			GBR	Europe										S		S						S								303	303735600	197439984	PRJNA282721	CRyPTIC_WHO2021_PMC7612554		99.44	2827354	63	lineage2.2.1	Sensitive	['Menardo_2021','input','diff','tbprofiler','Menardo_2018','Napier_2020','Walker_2022','tree']	tuberculosis: human-adapted	L2.2.1	Mycobacterium tuberculosis
SAMEA115751396	ERR13292274	WGS	UNIVERSITY OF OXFORD, NUFFIELD DEPARTMENT OF MEDIC	ERX12662760	Illumina MiSeq	PAIRED	RANDOM PCR	GENOMIC	ILLUMINA	ERS20267683	ERP161058	['ERS20267683','ERR13292274','ERP161058','webin-reads-5c37ca78b59e','b28b5ff0-515d-42d2-bc0f-19e45ec26bb9','1124794','41910336','ERX12662760','SAMEA115751396','5c37ca78b59e','PRJEB76547']	2020	2024-08-10T07:29:00.000Z			USA	North America																										728	728366102	428906589	PRJEB76547								CRyPTIC_2024	tuberculosis: unclassified		Mycobacterium tuberculosis
SAMEA7554055	ERR4820688	WGS	PUBLIC HEALTH ENGLAND	ERX4690530	Illumina HiSeq 2500	PAIRED	RANDOM	GENOMIC	ILLUMINA	ERS5310700	ERP124941	['ERS5310700','ERR4820688','SAMEA7554055','run.23509','experiment.23509','ERP124941','773303','sample.23509','PRJEB41201','project.PHE-TB','22473450','ERX4690530']		2021-11-11T01:56:00.000Z			GBR	Europe										S		S						S								591	591193165	294120098	PRJEB41201	Walker_2022		99.64	1712402	38	lineage4.3.4.1	Sensitive	['input','tree','Walker_2022','CRyPTIC_PHE','diff','tbprofiler']	tuberculosis: unclassified		Mycobacterium tuberculosis
SAMN19657586	SRR14782357	WGS	SIMON FRASER UNIVERSITY	SRX11115508	NextSeq 500	PAIRED	RANDOM	GENOMIC	ILLUMINA	SRS9179495	SRP323639	['19657586','736718','SRR14782357','TB-111-18302-18_S155_1.fastq.gz','SAMN19657586','SRS9179495','PRJNA736718','SRP323639','bp0','TB-111-18302-18_S155','SRX11115508']	2018	2021-06-11T23:59:00.000Z		47.03278 N 28.89972 E	MDA	Europe			Homo sapiens	3	human																					943	943903114	359549566	PRJNA736718			99.56	1812378	63	lineage2.2.1	HR-TB	['tbprofiler','input','tree','diff']	tuberculosis: unclassified		Mycobacterium tuberculosis
SAMEA5569904	['ERR9029869','ERR3287711']	WGS		['ERX8573271','ERX3314220']	['Illumina NovaSeq 6000','Illumina HiSeq 4000']	PAIRED	RANDOM	GENOMIC	ILLUMINA	ERS3371926		['ERP114885','11622189','project.Gates_clinical_isolates_Peru','run.11737','run.34149.1','ERR9029869','experiment.34149','sample.11737','542465','ERX8573271','SAMEA5569904','PRJEB32234','ERS3371926','ERX3314220','ERR3287711','experiment.11737']					PER	South America						R				S	R	R	R	R				R		S	S	S	R	S	R	1485	1486266408	536604781	PRJEB32234	['CRyPTIC_reuse_table','Walker_2022']		99.55	3508112	120	lineage4.1.2.1	Pre-XDR-TB	['diff','CRyPTIC_reuse_table','Walker_2022','tbprofiler','input','tree','CRyPTIC_UPCH']	tuberculosis: unclassified		Mycobacterium tuberculosis
SAMEA104718696	ERR2446345	WGS	RIVM - NATIONAL INSTITUTE FOR PUBLIC HEALTH AND TH	ERX2465446	Illumina HiSeq 2500	SINGLE	RANDOM	GENOMIC	ILLUMINA	ERS2320079	ERP107526	['WGSVNTR2016291','ERR2446345','PRJEB25592','ERP107526','ena-STUDY-RIVM - National Institute for Public Health and the Environment-15-03-2018-13:44:58:461-243','448124','8820628','ena-EXPERIMENT-RIVM - National Institute for Public Health and the Environment-26-03-2018-16:05:17:752-291','ena-RUN-RIVM - National Institute for Public Health and the Environment-26-03-2018-16:05:17:752-291','ERS2320079','ERX2465446','SAMEA104718696']	2016	2019-06-11T17:48:00.000Z			NLD	Europe			Homo sapiens	3	human																					391	391661604	105464603	PRJEB25592								['WGS_2016_NLD','Napier_2020']	tuberculosis: human-adapted	L1.1.1.1	Mycobacterium tuberculosis
SAMN19728290	SRR14827863	AMPLICON	ROCKEFELLER UNIVERSITY	SRX11157203	NextSeq 500	SINGLE	PCR	GENOMIC	ILLUMINA	SRS9218680	SRP324258	['738381','SRP324258','H37Rv_DMSO_1D_batch1_rep1_S1_L001_R1_001.fastq.gz','19728290','bp0','H37Rv_DMSO_1D_batch1_rep1','SAMN19728290','PRJNA738381','SRR14827863','SRX11157203','RLC12_H37Rv_DMSO_1D_batch1_rep1','SRS9218680']		2021-06-16T15:10:00.000Z																														3125	3125172390	1213374020	PRJNA738381									tuberculosis: human-adapted	L4	Mycobacterium tuberculosis	H37Rv
SAMN41422057	SRR29056302	WGS	FIND, THE FOUNDATION FOR INNOVATIVE NEW DIAGNOSTICS	SRX24581118	Illumina HiSeq 2000	PAIRED	RANDOM	GENOMIC	ILLUMINA	SRS21321034	SRP507535	['PRJNA1109295','1109295','SRR29056302','SRP507535','41422057','SAMN41422057','82B8A3_4C8D0BA775B3_C312_3_1','82B8A3_4C8D0BA775B3','SRS21321034','SRX24581118','TB-CPath-Warren-Theron-IS-1025-C312-3-1_S123_R1_001.fastq.gz']		2024-05-16T12:08:00.000Z			ZAF	Africa			Homo sapiens	3	human																					512	512779390	221602921	PRJNA1109295								WHO_mutations_2023	tuberculosis: unclassified		Mycobacterium tuberculosis
SAMEA9976647	ERR6865950	WGS	IMPERIAL COLLEGE LONDON	ERX6489378	Illumina HiSeq 2000	PAIRED	RANDOM	GENOMIC	ILLUMINA	ERS7654926	ERP123401	['22011448','ERS7654926','CA0624509_raw_wgs','ena-STUDY-IMPERIAL COLLEGE LONDON-12-08-2020-14:44:57:582-2394','666870','PRJEB39837','CA0624509_raw_wgs_R1R2','SAMEA9976647','CA0624509','ERP123401','ERR6865950','ERX6489378']	2009	2021-10-15T13:50:00.000Z			PER	South America	Lima		Homo sapiens	3	human																					337	337335510	145657567	PRJEB39837			99.53	1744931	59	lineage4.3.2	Sensitive	['tree','diff','tbprofiler','input','standford']	tuberculosis: unclassified		Mycobacterium tuberculosis
SAMN08708956	SRR6832594	WGS	SAN RAFFAELE	SRX3788448	Illumina HiSeq 2500	PAIRED	RANDOM	GENOMIC	ILLUMINA	SRS3041115	SRP128089	['46-3312_WGS','PRJNA428596','SRS3041115','8708956','428596','SAMN08708956','SRP128089','SRX3788448','46-3312','46-3312_090816_UKR_090816_100.gatk.bam','bp0','SRR6832594']		2018-03-14T10:38:00.000Z							Homo sapiens	3	human																					294	294876368	136448913	PRJNA428596			99.43	2523871	54	lineage4.2.1.1	MDR-TB	['input','tbprofiler','diff','tree']	tuberculosis: unclassified		Mycobacterium tuberculosis
SAMEA115475671	['ERR12866285','ERR12866284']	WGS		['ERX12239105','ERX12239106']	Illumina NovaSeq 6000	SINGLE		GENOMIC	ILLUMINA	ERS18732033		['PRJEB49562','ena-RUN-TAB-10-04-2024-10:42:12:219-1692','9bc3fa2b-c877-4dc7-b821-d8f2b9e08e1b','ena-EXPERIMENT-TAB-10-04-2024-10:42:12:217-1689','ERS18732033','ena-EXPERIMENT-TAB-10-04-2024-10:42:12:218-1691','42716810','ERR12866285','ERX12239106','ena-RUN-TAB-10-04-2024-10:42:12:218-1690','794708','SAMEA115475671','G67313','ERP134075','ERR12866284','ERX12239105']					TZA	Africa			Homo sapiens	3	human																					701	701754141	214432211	PRJEB49562									tuberculosis: unclassified		Mycobacterium tuberculosis
SAMN18118382	SRR13837877	WGS	UNIVERISTY OF ANTWERP	SRX10216240	Illumina HiSeq 2500	PAIRED		GENOMIC	ILLUMINA	SRS8360983	SRP308980	['ID1663225520','COV50-FASTA5-MCOV50-CONTSepi-CPER5-SEED1663225520','SRX10216240','PRJNA706121','SRS8360983','SRP308980','STUDYCOV50-FASTA5-MCOV50-CONTSepi-CPER5-SEED1663225520.R1.fastq.gz','18118382','SRR13837877','bp0','SAMN18118382','706121']	2021	2021-03-03T03:56:00.000Z						simulated/in silico																								232	232184100	122631124	PRJNA706121								['input','denylist','laboratory_synthetic']	tuberculosis: human-adapted	L4	Mycobacterium tuberculosis	H37Rv
SAMN07659781	SRR6045057	WGS	MODMEDMICOXFORD	SRX3192299	Illumina MiSeq	PAIRED	RANDOM	GENOMIC	ILLUMINA	SRS2520986	SRP117784	['SRR6045057','SRX3192299','SRP117784','MMMOSRA:531243d1-111d-459b-a3e5-abb13ab85c6d','SRS2520986','PRJNA401515','7659781','MMMOSAM:531243d1-111d-459b-a3e5-abb13ab85c6d','SAMN07659781','401515']	2016	2017-10-27T16:29:00.000Z			GBR	Europe	Oxford		Homo sapiens	3	human					S		S					S	S								368	368084673	222257162	PRJNA401515	CRyPTIC_WHO2021_PMC7612554		99.71	2303210	72	lineage4.6.2.2	Sensitive	['tbprofiler','tree','Walker_2022','input','Napier_2020','diff']	tuberculosis: human-adapted	L4.6.2.2	Mycobacterium tuberculosis
SAMEA116000179	ERR13654049	WGS	NATIONAL INSTITUTE OF HEALTH DR. RICARDO JORGE	ERX13024743	NextSeq 2000	PAIRED	RANDOM	GENOMIC	ILLUMINA	ERS20963778	ERP111748	['ERR13654049','INSA_27102018','ERS20963778','PRJEB29446','PT_TB0954','505027','43578284','SAMEA116000179','ERX13024743','ERP111748']	2024	2024-09-15T13:43:00.000Z			PRT	Europe																										200	200659127	68444800	PRJEB29446									tuberculosis: unclassified		Mycobacterium tuberculosis
SAMEA112183818	ERR10561915	WGS	FZB	ERX10075226	NextSeq 500	PAIRED		GENOMIC	ILLUMINA	ERS14293710	ERP142989	['ERS14293710','ena-EXPERIMENT-TAB-03-12-2022-13:39:55:565-31179','907706','ena-RUN-TAB-03-12-2022-13:39:55:566-31180','ERR10561915','PRJEB57971','SAMEA112183818','97211d12-6ea0-453a-a011-51100e2832af','ERX10075226','ERP142989','32032554','COL-35']	2016	2022-12-16T21:53:00.000Z			COL	South America	Puerto Nariño																									623	623673031	246268607	PRJEB57971			99.7	1759767	57	lineage4.3.3	Sensitive	['diff','outbreak_Amazon_COL','standford','input','tbprofiler']	tuberculosis: unclassified		Mycobacterium tuberculosis
SAMEA7561258	ERR4828820	WGS	SAN RAFFAELE SCIENTIFIC INSTITUTE	ERX4698804	NextSeq 500	PAIRED	RANDOM	GENOMIC	ILLUMINA	ERS5317893	ERP124983	['project.Italy','run.13264','sample.13264','ERP124983','22476827','SAMEA7561258','ERX4698804','PRJEB41242','ERR4828820','ERS5317893','experiment.13264','773309']		2021-11-11T07:00:00.000Z										S				S	S	R	S	S				R		S	S	S	S	S	S	634	634745347	271280181	PRJEB41242	CRyPTIC_reuse_table		99.48	1715066	51	lineage4.1.2.1	MDR-TB	['CRyPTIC_reuse_table','tree','diff','CRyPTIC_SanRaffaele','tbprofiler','input']	tuberculosis: unclassified		Mycobacterium tuberculosis
SAMN36796994	SRR25489650	WGS	CENTER FOR TUBERCULOSIS CONTROL OF GUANGDONG PROVINCE	SRX21221188	Illumina NovaSeq 6000	SINGLE	RANDOM PCR	GENOMIC	ILLUMINA	SRS18478126	SRP452900	['1001155','PRJNA1001155','SRP452900','36796994','SAMN36796994','SRR25489650','CMTB-77.bam','SRX21221188','SRS18478126','bp0']	2021-04	2023-08-02T05:01:00.000Z		22.21 N 112.133 E	CHN	Asia	Guangdong		Homo sapiens	3	human																					1376	1376334703	149080110	PRJNA1001155									tuberculosis: human-adapted	L4	Mycobacterium tuberculosis	H37Rv
SAMEA112805422	ERR11081621	WGS	FZB	ERX10528989	NextSeq 500	PAIRED		GENOMIC	ILLUMINA	ERS14812968	ERP010814	['33893519','SAMEA112805422','ena-STUDY-FZB-22-06-2015-17:16:39:392-292','ena-EXPERIMENT-TAB-22-03-2023-09:21:25:459-113338','ERR11081621','ERS14812968','ERP010814','5492-17','ena-RUN-TAB-22-03-2023-09:21:25:459-113339','PRJEB9680','ERX10528989','287903']		2023-07-21T04:09:00.000Z																														571	571529766	239314341	PRJEB9680			99.57	1736955	59	lineage4.1.2.1	Sensitive	['tbprofiler','input','tree','diff']	tuberculosis: unclassified		Mycobacterium tuberculosis
SAMEA1708187	ERR245831	WGS	SC	ERX220365	Illumina HiSeq 2000	PAIRED	RANDOM	GENOMIC	ILLUMINA	ERS019884	ERP000436	['SC_EXP_5982_7#6','M3011733-sc-2011-01-27-1026671','ERX220365','SAMEA1708187','1984215','203880','Whole_genome_sequencing_of_Mycobacterium_tuberculosis_from_a_population_in_Malawi___transmission_dynamics_and_associations_with_HIV-sc-2010-12-14','ERS019884','PRJEB2358','ERR245831','ERP000436','SC_RUN_5982_7#6']	2003	2013-03-20T20:47:00.000Z			MWI	Africa		sputum	Homo sapiens	3	human							S						S								1252	1252889700	763504741	PRJEB2358	Coll_2018							['Coll_2018','Napier_2020','input']	tuberculosis: human-adapted	L2.2.1	Mycobacterium tuberculosis
SAMEA4744421	ERR2653234	WGS	NORWEGIAN INSTITUTE OF PUBLIC HEALTH	ERX2669688	Illumina MiSeq	PAIRED	RANDOM	GENOMIC	ILLUMINA	ERS2564532	ERP109440	['ERR2653234','ena-RUN-NORWEGIAN INSTITUTE OF PUBLIC HEALTH-19-06-2018-13:51:32:586-321','BRZ-301','PRJEB27366','SAMEA4744421','ERS2564532','476915','ERX2669688','ena-EXPERIMENT-NORWEGIAN INSTITUTE OF PUBLIC HEALTH-19-06-2018-13:51:32:586-321','ena-STUDY-NORWEGIAN INSTITUTE OF PUBLIC HEALTH-19-06-2018-13:52:22:783-854','ERP109440','9578952']	2011	2018-07-12T10:30:00.000Z			BRA	South America			Homo sapiens	3	human																					2855	2855475232	1198124541	PRJEB27366			99.58	1739850	59	lineage4.1.2.1	RR-TB	['tree','diff','input','Nimmo_2024','tbprofiler','standford']	tuberculosis: human-adapted	L4	Mycobacterium tuberculosis
SAMN14942942	SRR11824993	AMPLICON	GENOSCREEN	SRX8375236	Illumina MiSeq	PAIRED	PCR	GENOMIC	ILLUMINA	SRS6690005	SRP262596	['PRJNA633380','bp0','1996-00234','14942942','SAMN14942942','NTM114','SRP262596','SRR11824993','1996-00234_S17_L001_R1_001.fastq.gz','SRX8375236','SRS6690005','633380']	1996	2020-05-21T11:38:00.000Z																														9	9985242	5724272	PRJNA633380									NTM: avium complex		Mycobacterium avium
SAMEA7525183	ERR4796726	WGS	FOUNDATION FOR MEDICAL RESEARCH INDIA	ERX4666141	NextSeq 500	PAIRED	RANDOM	GENOMIC	ILLUMINA	ERS5281657	ERP124850	['PRJEB41116','sample.1451','experiment.1451','ERR4796726','project.Mumbai','ERX4666141','run.1451','773292','SAMEA7525183','22458747','ERS5281657','ERP124850']		2021-11-09T22:01:00.000Z			IND	Asia	Mumbai					S	S			R	S	R	S	S				R		S	S	S	S	S	R	670	670092000	297860088	PRJEB41116	['CRyPTIC_reuse_table','Walker_2022']							['CRyPTIC_reuse_table','Walker_2022','CRyPTIC_IND','input']	tuberculosis: unclassified		Mycobacterium tuberculosis
SAMEA2296954	ERR400383	WGS	UNIVERISTY OF OXFORD	ERX366744	Illumina MiSeq	PAIRED	RANDOM	GENOMIC	ILLUMINA	ERS389341	ERP004535	['ERX366744','ERS389341','ERR400383','ena-STUDY-UNIVERISTY OF OXFORD-06-01-2014-09:52:10:595-284','SAMEA2296954','PRJEB5162','ERP004535','ena-RUN-UNIVERISTY OF OXFORD-06-01-2014-14:22:05:301-78','ena-EXPERIMENT-UNIVERISTY OF OXFORD-06-01-2014-14:22:05:301-78','2672064','C00007565','239974']		2014-03-05T13:43:00.000Z			GBR	Europe	Oxfordshire																									550	550330372	253438368	PRJEB5162			99.51	1125929	39	lineage3	Sensitive	['diff','input','Napier_2020','tbprofiler','WGS_2007-12_Oxfordshire_GBR','Menardo_2018','tree','Menardo_2021']	tuberculosis: human-adapted	L3	Mycobacterium tuberculosis
SAMEA115747254	ERR13286095	WGS	UNIVERSITY OF OXFORD, NUFFIELD DEPARTMENT OF MEDIC	ERX12656521	Illumina NovaSeq 6000	PAIRED	RANDOM PCR	GENOMIC	ILLUMINA	ERS20257138	ERP161058	['ERP161058','41890736','ERX12656521','b28b5ff0-515d-42d2-bc0f-19e45ec26bb9','SAMEA115747254','1124794','webin-reads-6e5c60f4ae5a','PRJEB76547','ERR13286095','6e5c60f4ae5a','ERS20257138']	2022	2024-08-19T22:14:00.000Z			ZAF	Africa																										681	681814528	216058362	PRJEB76547								CRyPTIC_2024	tuberculosis: unclassified		Mycobacterium tuberculosis
SAMN43780294	SRR30673257	WGS	FIND, THE FOUNDATION FOR INNOVATIVE NEW DIAGNOSTICS	SRX26091704	Illumina HiSeq X	PAIRED	RANDOM	GENOMIC	ILLUMINA	SRS22658022	SRP532857	['SRS22658022','SRP532857','PRJNA1160005','1160005','SAMN43780294','43780294','TB038050180_R1.fastq.gz','TB038050180','SRX26091704','WGS-TB038050180','SRR30673257']	2021	2024-09-16T04:54:00.000Z			IND	Asia		sputum	Homo sapiens	3	human																					750	750624624	329102410	PRJNA1160005									tuberculosis: unclassified		Mycobacterium tuberculosis
SAMEA897849	ERR036222	WGS	SC	ERX1995583	Illumina HiSeq 2000	PAIRED	RANDOM	GENOMIC	ILLUMINA	ERS019766	ERP000436	['ERP000436','SC_EXP_5961_3#8','ERS019766','SC_RUN_5961_3#8','SAMEA897849','203880','PRJEB2358','ERR036222','71410-sc-2011-01-27-1026553','ERX1995583','627295','Whole_genome_sequencing_of_Mycobacterium_tuberculosis_from_a_population_in_Malawi___transmission_dynamics_and_associations_with_HIV-sc-2010-12-14']	1997	2014-08-31T15:34:00.000Z			MWI	Africa		sputum	Homo sapiens	3	human					S		S					S	S	S							454	454045950	220054319	PRJEB2358	Coll_2018							['Coll_2018','input','Napier_2020']	tuberculosis: human-adapted	L1.1.3.2	Mycobacterium tuberculosis
SAMEA115577928	ERR13093876	WGS	ST JAMES'S HOPSITAL	ERX12465574	Illumina MiSeq	PAIRED	PCR	GENOMIC	ILLUMINA	ERS19586288	ERP145095	['1053993','ena-EXPERIMENT-TAB-13-05-2024-16:47:57:070-141894','ERX12465574','3eabcf50-8780-452a-beaf-df6fa4e73fe5','ena-RUN-TAB-13-05-2024-16:47:57:070-141895','ERS19586288','ERR13093876','SAMEA115577928','PRJEB60052','42670236','20IE133','ERP145095']	2020	2024-07-27T15:36:00.000Z			IRL	Europe			Homo sapiens	3	human																					334	334372214	197598456	PRJEB60052									tuberculosis: unclassified		Mycobacterium tuberculosis
SAMEA104447033	ERR2229565	WGS	STATENS SERUM INSTITUT	ERX2282904	NextSeq 500	PAIRED	RANDOM	GENOMIC	ILLUMINA	ERS2064975	ERP022352	['PRJEB20214','ena-RUN-STATENS SERUM INSTITUT-21-12-2017-12:46:39:844-778','ena-STUDY-STATENS SERUM INSTITUT-03-04-2017-09:47:03:433-394','8234640','SAMEA104447033','ena-EXPERIMENT-STATENS SERUM INSTITUT-21-12-2017-12:46:39:844-778','DKC2-0657','ERS2064975','388615','ERX2282904','ERR2229565','ERP022352']	2001	2017-12-22T16:04:00.000Z			DNK	Europe		bronchoalveolar lavage	Homo sapiens	3	human																					274	274256843	124799361	PRJEB20214			99.24	1369389	37	lineage4.8	Sensitive	['Napier_2020','tbprofiler','input','diff','outbreak_1112-15_DNK']	tuberculosis: human-adapted	L4.8	Mycobacterium tuberculosis
SAMEA7548985	ERR4815625	WGS	PUBLIC HEALTH ENGLAND	ERX4685467	Illumina HiSeq 2500	PAIRED	RANDOM	GENOMIC	ILLUMINA	ERS5305637	ERP124941	['22468382','ERX4685467','773303','ERR4815625','project.PHE-TB','ERS5305637','run.18445','ERP124941','PRJEB41201','sample.18445','experiment.18445','SAMEA7548985']		2021-11-10T14:06:00.000Z			GBR	Europe																										444	444726749	192083224	PRJEB41201			99.15	1788000	40	lineage4.1.2.1	Sensitive	['diff','tree','input','CRyPTIC_PHE','tbprofiler']	tuberculosis: unclassified		Mycobacterium tuberculosis
SAMEA7702126	ERR4972509	WGS	HOSPITAL GENERAL UNIVERSITARIO GREGORIO MARANON	ERX4791165	NextSeq 500	PAIRED	PCR	GENOMIC	ILLUMINA	ERS5458637	ERP125674	['ARG27622-17','ERS5458637','17760141','PRJEB41837','ena-STUDY-Hospital General Universitario Gregorio Maranon-10-12-2020-11:15:07:381-97','698873','ena-EXPERIMENT-Hospital General Universitario Gregorio Maranon-10-12-2020-12:56:41:076-39','ERP125674','ERX4791165','SAMEA7702126','ena-RUN-Hospital General Universitario Gregorio Maranon-10-12-2020-12:56:41:076-39','ERR4972509']	2017	2021-02-07T04:50:00.000Z			ARG	South America			Homo sapiens	3	human																					461	461289537	195345008	PRJEB41837								['standford','input']	tuberculosis: unclassified		Mycobacterium tuberculosis
SAMN19774975	SRR14863372	WGS	UNIVERSITY COLLEGE DUBLIN	SRX11181042	NextSeq 500	PAIRED	RANDOM	GENOMIC	ILLUMINA	SRS9238572	SRP324648	['SRP324648','SRR14863372','PRJNA739165','bp0','739165','c41','SRS9238572','19774975','SRX11181042','c41_S2_L001-4_R1_001.fastq.gz','SAMN19774975']	2013	2022-04-07T07:58:00.000Z			IRL	Europe	Derry		Bos taurus	3	domestic cattle																					230	230856854	101331521	PRJNA739165									NTM: avium complex		Mycobacterium avium subsp. paratuberculosis
SAMN34294172	SRR24256230	WGS	NIH / NIAID	SRX20052233	NextSeq 500	PAIRED	RANDOM	GENOMIC	ILLUMINA	SRS17387492	SRP433800	['SRX20052233','34294172','24135','958249','PRJNA958249','SRR24256230','SRP433800','SRS17387492','bp0','SAMN34294172','TBPO-2616_lib47189_nextseq_nx0204_151bp.filtered_2nd.1.fastq.gz']	2021	2023-04-21T18:00:00.000Z		48.3794 N 31.1656 E	UKR	Europe		sputum	Homo sapiens	3	human																					618	618517235	293948428	PRJNA958249			99.55	1480482	50	lineage2.2.1	Pre-XDR-TB	['tbprofiler','diff','input','tree']	tuberculosis: unclassified		Mycobacterium tuberculosis
SAMEA114443616	ERR13252953	WGS	SEOUL NATIONAL UNIVERSITY	ERX12623576	Illumina MiSeq	PAIRED	RANDOM	GENOMIC	ILLUMINA	ERS16431400	ERP151439	['ERP151439','41835119','PRJEB66375','ERS16431400','c7f31963-9edb-49ef-a000-987e031fb6cb','webin-reads-GReAT_JP_481','1022751','ERX12623576','GReAT_JP_481','SAMEA114443616','ERR13252953']	2007	2024-08-09T00:09:00.000Z			JPN	Asia		sputum	Homo sapiens	3	human																					662	662537742	409066306	PRJEB66375									tuberculosis: unclassified		Mycobacterium tuberculosis
SAMN32819292	SRR23174048	WGS	AGRIFOOD AND BIOSCIENCES INSTITUTE	SRX19124635	Illumina HiSeq X	PAIRED	PCR	GENOMIC	ILLUMINA	SRS16523909	SRP418517	['SRP418517','TVR849','SRX19124635','SAMN32819292','BTB_TVR_849','BTB_TVR_849_Bov_2012_6.263_NI_1.fastq.gz','32819292','SRR23174048','925930','PRJNA925930','SRS16523909','bp0']	2012	2023-01-20T19:00:00.000Z			GBR	Europe			Bos taurus	2	bovine																					401	401274200	141280146	PRJNA925930			99.32	1858921	43	La1.8.1	Other	['input','tree','diff','tbprofiler']	tuberculosis: animal-adapted	La1	Mycobacterium bovis
SAMN05276498	SRR3675528	WGS	MODMEDMICOXFORD	SRX1850800	Illumina MiSeq	PAIRED	RANDOM	GENOMIC	ILLUMINA	SRS1519049	SRP076676	['SRS1519049','PRJNA302362','SAMN05276498','SRR3675528','SRX1850800','MMMOSAM:b9e92772-3d6e-404f-80ec-baee41e7b0ae','SRP076676','5276498','MMMOSRA:b9e92772-3d6e-404f-80ec-baee41e7b0ae','302362']	2015	2016-06-22T11:48:00.000Z			GBR	Europe	Oxford		Homo sapiens	3	human																					4	4067957	2987715	PRJNA302362								input	tuberculosis: unclassified		Mycobacterium tuberculosis
SAMN31031313	SRR21733220	WGS	MDUPHL	SRX17729010	NextSeq 500	PAIRED	RANDOM	GENOMIC	ILLUMINA	SRS15258468	SRP399923	['SRR21733220','SRX17729010','31031313','SRP399923','PRJNA857537','SAMN31031313','AUSMDU00044534_S61_R1_001.fastq.gz','857537','SRS15258468','AUSMDU00044534']	2019	2022-09-28T00:56:00.000Z			AUS	Oceania	Victoria		Homo sapiens	3	human																					662	662824797	293975752	PRJNA857537			99.66	1577704	54	lineage4.5	Sensitive	['diff','tree','tbprofiler','input']	tuberculosis: unclassified		Mycobacterium tuberculosis
SAMEA6359997	ERR5087610	WGS	WELLCOME SANGER INSTITUTE	ERX4893731	HiSeq X Ten	PAIRED	RANDOM	GENOMIC	ILLUMINA	ERS4126246	ERP021867	['ERP021867','SC_RUN_33224_3#174','Exploring_the_richness_of_Mycobacterium_bovis_strain_diversity-sc-4667','SAMEA6359997','PRJEB19799','ERX4893731','ERR5087610','480613','ERS4126246','b5d5c204-1692-11ea-8643-fa163e2f1184','SC_EXP_33224_3#174','17353652']		2021-02-02T02:09:00.000Z			GBR	Europe																										449	449335834	98335421	PRJEB19799			99.24	1657202	32	La1.8.1	Other	['bovis_GBR','input','tree','diff','tbprofiler']	tuberculosis: animal-adapted	La1	Mycobacterium bovis
SAMN19657515	SRR14781840	WGS	SIMON FRASER UNIVERSITY	SRX11115429	NextSeq 500	PAIRED	RANDOM	GENOMIC	ILLUMINA	SRS9179417	SRP323639	['SAMN19657515','bp0','19657515','SRS9179417','TB-111-17340-18-138_S30','SRX11115429','TB-111-17340-18-138_S30_R1_001.fastq.gz','SRR14781840','SRP323639','PRJNA736718','736718']	2018	2021-06-10T18:26:00.000Z		47.03278 N 28.89972 E	MDA	Europe			Homo sapiens	3	human																					226	226864718	76999893	PRJNA736718			99.45	1424641	48	lineage4.2.1.1	Sensitive	['diff','tree','input','tbprofiler']	tuberculosis: unclassified		Mycobacterium tuberculosis
SAMEA5561459	ERR3275232	WGS	RIVM - NATIONAL INSTITUTE FOR PUBLIC HEALTH AND TH	ERX3302105	Illumina HiSeq 2500	SINGLE	RANDOM	GENOMIC	ILLUMINA	ERS3363492	ERP114661	['SAMEA5561459','PRJEB32037','ERP114661','ena-EXPERIMENT-RIVM - National Institute for Public Health and the Environment-10-04-2019-10:49:29:995-77','ERR3275232','11396272','16-0239','ERS3363492','ena-STUDY-RIVM - National Institute for Public Health and the Environment-04-04-2019-10:46:49:835-53','ena-RUN-RIVM - National Institute for Public Health and the Environment-10-04-2019-10:49:29:995-77','ERX3302105','532369']		2019-06-11T05:57:00.000Z			NLD	Europe																										740	740441152	191568627	PRJEB32037								Napier_2020	tuberculosis: human-adapted	L4.1.2.1	Mycobacterium tuberculosis
SAMN40475237	SRR28388278	AMPLICON	HARVARD TH CHAN SCHOOL OF PUBLIC HEALTH	SRX23993193	Illumina MiSeq	PAIRED	PCR	GENOMIC	ILLUMINA	SRS20790310	SRP496435	['SRR28388278','SRS20790310','SRX23993193','28518-RLL inferior','bp0','28516-S-RLLinf_S6_L001_R1_001.fastq.gz','40475237','SRP496435','SAMN40475237','PRJNA1088513','1088513']		2024-03-20T00:41:00.000Z			USA	North America	PA, Upitt	As reported: Random, RLL inferior	Macaca fascicularis	3	crab-eating macaque																					46	46618524	27333071	PRJNA1088513									tuberculosis: human-adapted	L4	Mycobacterium tuberculosis	Erdman
SAMN06045523	SRR5043025	WGS	UNIVERSITY OF CALIFORNIA, SAN DIEGO	SRX2366108	Illumina HiSeq 2000	PAIRED	RANDOM	GENOMIC	ILLUMINA	SRS1812373	SRP092618	['myc39','SRX2366108','SRS1812373','SRP092618','351843','SAMN06045523','SRR5043025','PRJNA351843','myc39_GTAGAG_L008_R2_001.fastq.gz','6045523']	2011	2016-11-21T16:10:00.000Z			USA	North America	San Diego CA	lung																								713	713092000	433605496	PRJNA351843									NTM: avium complex		Mycobacterium avium
SAMEA7561067	ERR4828630	WGS	OUCRU-HCMC	ERX4698614	NextSeq 500	PAIRED	RANDOM	GENOMIC	ILLUMINA	ERS5317703	ERP124982	['experiment.12428','773308','ERS5317703','sample.12428','run.12428','22476637','ERX4698614','project.Vietnam','ERR4828630','ERP124982','PRJEB41241','SAMEA7561067']		2021-11-11T06:49:00.000Z			VNM	Asia	Ho Chi Minh City					S				S	R	R	S	S				S		S	S	S	S	S	S	163	163239154	78031440	PRJEB41241	['Walker_2022','CRyPTIC_reuse_table']		99.43	830766	28	lineage1.1.1.1	HR-TB	['diff','tbprofiler','CRyPTIC_OUCRU','CRyPTIC_reuse_table','tree','input','Walker_2022']	tuberculosis: unclassified		Mycobacterium tuberculosis
SAMN17204720	SRR13344488	Tn-Seq	GEO	SRX9770619	Illumina HiSeq 2500	PAIRED	other	GENOMIC	ILLUMINA	SRS7958416	SRP300088	['SAMN17204720','GSM4998368','SRX9770619','SRS7958416','GSM4998368_r1','PRJNA689305','689305','SRP300088','SRR13344488','17204720','GSE164156']		2021-01-03T14:47:00.000Z						homogenized mouse spleens	Mus musculus	2	mouse																					464	464703600	217875341	PRJNA689305									tuberculosis: human-adapted	L4	Mycobacterium tuberculosis	H37Rv
SAMN06579049	SRR5341373	WGS	INSTITUTE OF BIOINFORMATICS	SRX2638066	Illumina HiSeq 2500	PAIRED	RANDOM	GENOMIC	ILLUMINA	SRS2046089	SRP101836	['6579049','SRP101836','JAL_IOB_99','PRJNA379070','379070','SRS2046089','SRX2638066','SAMN06579049','SRR5341373','bp0','JAL_IOB_99_R2.fastq.gz','LIB26151']	2014	2017-03-14T16:45:00.000Z		26.8467 N 80.9462 E	IND	Asia	Uttar Pradesh	sputum	Homo sapiens	3	human																					298	298324508	127422502	PRJNA379070			0.42	6183	0		Sensitive	['tbprofiler','input']	tuberculosis: unclassified		Mycobacterium tuberculosis
SAMEA7552293	ERR4818928	WGS	PUBLIC HEALTH ENGLAND	ERX4688770	Illumina HiSeq 2500	PAIRED	RANDOM	GENOMIC	ILLUMINA	ERS5308940	ERP124941	['experiment.21748','ERX4688770','SAMEA7552293','sample.21748','ERP124941','773303','run.21748','PRJEB41201','project.PHE-TB','22471685','ERS5308940','ERR4818928']		2021-11-10T20:13:00.000Z			GBR	Europe										S		S						S								153	153116239	68881744	PRJEB41201	Walker_2022		99.21	1381646	31	lineage1.1.2	Sensitive	['input','tree','Walker_2022','tbprofiler','CRyPTIC_PHE','diff']	tuberculosis: unclassified		Mycobacterium tuberculosis
SAMEA115751606	ERR13292490	WGS	UNIVERSITY OF OXFORD, NUFFIELD DEPARTMENT OF MEDIC	ERX12662976	Illumina MiSeq	PAIRED	RANDOM PCR	GENOMIC	ILLUMINA	ERS20267893	ERP161058	['b28b5ff0-515d-42d2-bc0f-19e45ec26bb9','89ac3748c26b','webin-reads-89ac3748c26b','ERX12662976','SAMEA115751606','1124794','ERR13292490','ERP161058','PRJEB76547','ERS20267893','41910545']	2020	2024-08-10T07:25:00.000Z			USA	North America																										605	605218190	345078436	PRJEB76547								CRyPTIC_2024	tuberculosis: unclassified		Mycobacterium tuberculosis
SAMN36835004	SRR25515770	WGS	SHANDONG PROVINCIAL HOSPITAL	SRX21246129	Illumina HiSeq 4000	PAIRED	RANDOM	GENOMIC	ILLUMINA	SRS18500409	SRP453313	['T2439','SRX21246129','bp0','T2439.IS300_Clean.1.fastq.gz','SRR25515770','SRP453313','1002108','SRS18500409','PRJNA1002108','36835004','SAMN36835004']	2018	2023-08-04T04:43:00.000Z		36.40 N 117.00 E	CHN	Asia	Shandong	As reported: phlegm	Homo sapiens	3	human																					1009	1009295100	463513339	PRJNA1002108			99.53	1759820	62	lineage2.2.1	Sensitive	['input','tree','diff','tbprofiler']	tuberculosis: human-adapted	L4	Mycobacterium tuberculosis	H37Rv
SAMEA12853192	ERR11244659	WGS	SWISS TROPICAL AND PUBLIC HEALTH INSTITUTE	ERX10652863	Illumina NovaSeq 6000	SINGLE	RANDOM	GENOMIC	ILLUMINA	ERS10460508	ERP135175	['8cc6b8bd-130a-4c76-a0b2-3197bafe5cc6','ERR11244659','ERP135175','930268','ERS10460508','ERX10652863','34307130','ena-EXPERIMENT-TAB-17-04-2023-19:57:14:317-5415','SAMEA12853192','ena-RUN-TAB-17-04-2023-19:57:14:317-5416','G43064','PRJEB50582']	2014	2023-07-27T09:55:00.000Z			GEO	Asia		sputum																								329	329640770	113486932	PRJEB50582									tuberculosis: unclassified		Mycobacterium tuberculosis
SAMN15404373	SRR12399318	AMPLICON	GENOSCREEN	SRX8897806	NextSeq 500	PAIRED	PCR	GENOMIC	ILLUMINA	SRS7156578	SRP276358	['29-18_S148_R1_001.fastq.gz','DRC_Deeplex735','SRS7156578','SRR12399318','SRP276358','29-18','PRJNA643157','15404373','643157','SRX8897806','bp0','SAMN15404373']	2016	2020-08-06T09:56:00.000Z			COD	Africa		sputum	Homo sapiens	3	human																					42	42506261	19388283	PRJNA643157									tuberculosis: unclassified		Mycobacterium tuberculosis
SAMN41389877	SRR29016817	WGS	FIND, THE FOUNDATION FOR INNOVATIVE NEW DIAGNOSTICS	SRX24543310	Illumina HiSeq 2000	PAIRED	RANDOM	GENOMIC	ILLUMINA	SRS21287834	SRP507535	['41389877','1019C8_FC6564CEAF28','PRJNA1109295','SRP507535','SRR29016817','1109295','SRX24543310','SRS21287834','TB-IS-1044-2014-02264_S274_R1_001.fastq.gz','SAMN41389877','1019C8_FC6564CEAF28_2014-02264']	2014	2024-05-14T09:33:00.000Z			BGD	Asia			Homo sapiens	3	human																					771	771105358	343388424	PRJNA1109295			99.51	1652303	55	lineage2.2.1	Pre-XDR-TB	['tbprofiler','tree','WHO_mutations_2023','diff','input']	tuberculosis: unclassified		Mycobacterium tuberculosis
SAMN07213103	SRR5681161	WGS	UNIVERSITY OF WISCONSIN-MADISON	SRX2916480	Illumina HiSeq 2500	PAIRED	size fractionation	GENOMIC	ILLUMINA	SRS2282618	SRP109135	['SRX2916480','SRS2282618','PRJNA390065','390065','SAMN07213103','SRP109135','MB66','7213103','MB66_CGTACTAG-AGAGTAGA_L002_R1_001.fastq','SRR5681161']	2007	2017-06-14T02:09:00.000Z			CAN	North America	Alberta		Homo sapiens	3	human																					522	522045362	270694026	PRJNA390065								['Napier_2020','input']	tuberculosis: human-adapted	L4.4.1.1	Mycobacterium tuberculosis
SAMN32734031	SRR23080333	WGS	ALBERT EINSTEIN COLLEGE OF MEDICINE	SRX19033251	Illumina MiSeq	PAIRED	PCR	GENOMIC	ILLUMINA	SRS16451658	SRP417459	['SRX19033251','PRJNA923717','SRS16451658','923717','32734031','SAMN32734031','SRP417459','bp0','CDC1551-2940c_S8_R1_001.fastq.gz','SRR23080333','CDC1551-2940c_S8','mtb_CDC1551_mas']	2022	2023-01-13T18:39:00.000Z							Homo sapiens	3	human																					226	226244888	137643956	PRJNA923717			98.55	2286215	38	lineage4.1.1.3	Sensitive	['diff','tbprofiler','input','tree']	tuberculosis: human-adapted		Mycobacterium tuberculosis	Oshkosh
SAMN30952302	SRR21659033	WGS	WADSWORTH CENTER	SRX17658790	Illumina MiSeq	PAIRED	RANDOM	GENOMIC	ILLUMINA	SRS15191057	SRP338930	['30952302','SAMN30952302','IDR1600044249','SRS15191057','SRP338930','IDR1600044249-01-01_S12_L001_R1_001.fastq.gz','SRX17658790','SRR21659033','766641','PRJNA766641']	2016	2022-09-21T12:36:00.000Z			USA	North America	New York state		Homo sapiens	3	human																					155	155459739	86083233	PRJNA766641			99.58	620285	30	lineage4.4.2	Sensitive	['tree','input','tbprofiler','diff']	tuberculosis: unclassified		Mycobacterium tuberculosis
SAMEA115741278	ERR13266679	WGS	UNIVERSITY OF OXFORD, NUFFIELD DEPARTMENT OF MEDIC	ERX12637105	NextSeq 500	PAIRED	RANDOM PCR	GENOMIC	ILLUMINA	ERS20251021	ERP161058	['1124794','ERX12637105','b28b5ff0-515d-42d2-bc0f-19e45ec26bb9','ERS20251021','9adf0d0ce2c6','webin-reads-9adf0d0ce2c6','ERR13266679','ERP161058','SAMEA115741278','41869214','PRJEB76547']	2020	2024-08-08T11:21:00.000Z			IND	Asia																										491	491277000	203497876	PRJEB76547								CRyPTIC_2024	tuberculosis: unclassified		Mycobacterium tuberculosis
SAMEA3305484	ERR2516026	WGS	CTB/NICD	ERX2535234	Illumina MiSeq	PAIRED	RANDOM	GENOMIC	ILLUMINA	ERS2400625	ERP107968	['run.8244','ERS2400625','experiment.8244','ERX2535234','10125364','ERR2516026','SAMEA3305484','sample.8244','493035','ERP107968','project.First_10k_genomes_study_set_5','PRJEB25997']		2022-07-13T11:01:00.000Z			ZAF	Africa						S	S			S		S	S				R	S	S				S			702	702080586	469078726	PRJEB25997	Walker_2022							['CRyPTIC_CTB-NICD','input','Napier_2020','Walker_2022']	tuberculosis: human-adapted	L4.3.2.1	Mycobacterium tuberculosis
SAMN36850010	SRR25534161	WGS	SHANDONG PROVINCIAL HOSPITAL	SRX21263507	Illumina HiSeq 4000	PAIRED	RANDOM	GENOMIC	ILLUMINA	SRS18516584	SRP453313	['T967','bp0','SRS18516584','SRX21263507','SRR25534161','36850010','T967.IS300_Clean.1.fastq.gz','PRJNA1002108','SAMN36850010','SRP453313','1002108']	2017	2023-08-05T20:42:00.000Z		36.40 N 117.00 E	CHN	Asia	Shandong	As reported: phlegm	Homo sapiens	3	human																					1144	1144657800	470928391	PRJNA1002108			99.54	1855547	64	lineage2.2.1	Other	['tbprofiler','input','tree','diff']	tuberculosis: human-adapted	L4	Mycobacterium tuberculosis	H37Rv
SAMEA7157716	['ERR5866236','ERR5866237','ERR5866235']	WGS		['ERX5512031','ERX5512032','ERX5512030']	Illumina HiSeq 2500	PAIRED		GENOMIC	ILLUMINA	ERS4918177		['ERR5866236','SRS8943565','ERX5512030','PRJEB39561','ena-RUN-Swiss Tropical and Public Health Institute-03-05-2021-19:33:15:204-2700','ERX5512032','674180','G07889','SAMEA7157716','19060276','ena-EXPERIMENT-Swiss Tropical and Public Health Institute-03-05-2021-19:33:15:204-2699','ERP123095','ena-STUDY-Swiss Tropical and Public Health Institute-27-07-2020-11:23:30:592-1894','ERS4918177','ERR5866237','ERX5512031','ena-RUN-Swiss Tropical and Public Health Institute-03-05-2021-19:33:15:204-2701','ena-EXPERIMENT-Swiss Tropical and Public Health Institute-03-05-2021-19:33:15:204-2700','ena-EXPERIMENT-Swiss Tropical and Public Health Institute-03-05-2021-19:33:15:204-2701','ena-RUN-Swiss Tropical and Public Health Institute-03-05-2021-19:33:15:204-2699','ERR5866235']					GEO	Asia																										686	687394284	357388113	PRJEB39561								['input','R-MDR_GEO']	tuberculosis: unclassified		Mycobacterium tuberculosis
SAMN15406736	SRR12119454	AMPLICON	GENOSCREEN	SRX8640903	NextSeq 500	PAIRED	PCR	GENOMIC	ILLUMINA	SRS6925625	SRP269393	['37-19','643242','SAMN15406736','DRC_Deeplex902','SRX8640903','SRP269393','15406736','PRJNA643242','SRR12119454','SRS6925625','37-19_S245_R1_001.fastq.gz','bp0']	2016	2020-06-30T16:55:00.000Z			COD	Africa		sputum	Homo sapiens	3	human																					101	101503019	46120462	PRJNA643242									tuberculosis: unclassified		Mycobacterium tuberculosis
SAMEA104362444	ERR2184603	WGS	UNIVERSIDAD PERUANA CAYETANO HEREDIA, PERU	ERX2240770	Illumina HiSeq 4000	PAIRED	RANDOM	GENOMIC	ILLUMINA	ERS1987422	ERP104985	['run.891','ERS1987422','PRJEB23245','ERP104985','sample.891','experiment.891','12061834','project.Peru-set1-Tandem','548708','ERR2184603','ERX2240770','SAMEA104362444']		2021-10-17T08:40:00.000Z			PER	South America						S				S	S	S	S	S				S		S	S	S	S	S	S	456	456942600	197309113	PRJEB23245	['CRyPTIC_reuse_table','Walker_2022']		99.59	1726843	61	lineage4.1.2.1	Sensitive	['CRyPTIC_reuse_table','tree','CRyPTIC_UPCH','Walker_2022','tbprofiler','input','diff']	tuberculosis: unclassified		Mycobacterium tuberculosis
SAMEA13294706	ERR9121425	WGS	UNIVERSITY OF OXFORD, NUFFIELD DEPARTMENT OF MEDIC	ERX8663412	Illumina MiSeq	PAIRED	RANDOM	GENOMIC	ILLUMINA	ERS10897632	ERP136048	['experiment.1616.c4ac5b91','ERP136048','30300343','ERX8663412','run.1616.1.de6e05ae31895c0c059cbe25e0cdfd34','862826','SAMEA13294706','project.SeqTreat_Valencia1','sample.1616.798dcc63','ERS10897632','ERR9121425','PRJEB51415']		2024-07-30T12:13:00.000Z			ESP	Europe	Valencia																									1178	1178121980	550785220	PRJEB51415								CRyPTIC_SeqTreat_Valencia	tuberculosis: unclassified		Mycobacterium tuberculosis
SAMN12838344	SRR10177259	WGS	SAN RAFFAELE SCIENTIFIC INSTITUTE	SRX6898665	NextSeq 500	PAIRED	RANDOM	GENOMIC	ILLUMINA	SRS5430890	SRP223152	['SRP223152','DJB37_S28_R1_001.fastq.gz','SRX6898665','SRR10177259','12838344','Canettii 5','PRJNA572566','SAMN12838344','SRS5430890','572566','S5']	2017	2019-09-25T13:48:00.000Z			DJI	Africa		sputum	Homo sapiens	3	human																					457	457632014	188152519	PRJNA572566			96.56	1650445	37		Sensitive	['diff','tbprofiler','input']	MTBC		Mycobacterium canettii
SAMEA1317672	ERR108159	WGS	SC	ERX085593	Illumina HiSeq 2000	PAIRED	RANDOM	GENOMIC	ILLUMINA	ERS075376	ERP001037	['SC_EXP_7414_6#35','SC_RUN_7414_6#35','ERP001037','PRJEB2777','859810','400958-sc-2011-11-29T12:46:54Z-1312568','Relapse_and_Reinfection_in_Tuberculosis-sc-2011-11-29T12:38:29Z-2045','SAMEA1317672','204473','ERS075376','ERX085593','ERR108159']		2014-09-20T12:47:00.000Z			ZAF	Africa	Stellenbosch	sputum	Homo sapiens	3	human																					498	498865400	288440401	PRJEB2777			99.51	1899039	43	lineage2.2.1.1	Sensitive	['tbprofiler','tree','input','Napier_2020','diff']	tuberculosis: human-adapted	L2.2.1.1	Mycobacterium tuberculosis
SAMN40273636	SRR28239509	WGS	NIH / NIAID	SRX23850812	NextSeq 2000	PAIRED	RANDOM	GENOMIC	ILLUMINA	SRS20670884	SRP493618	['PRJNA1074779','63816','SRX23850812','SRS20670884','SRP493618','SAMN40273636','SRR28239509','1074779','40273636','TBPO-6623_lib61688_nextseq_ny0118_151bp.filtered_2_bwa.1.fastq.gz']	2020	2024-03-06T10:15:00.000Z		41.7151 N 44.8271 E	GEO	Asia	Tbilisi	sputum	Homo sapiens	3	human																					864	864232579	299389386	PRJNA1074779			99.42	1641689	55	lineage2.2.1	Other	['diff','tbprofiler','input','tree']	tuberculosis: unclassified		Mycobacterium tuberculosis
SAMN37457586	SRR26112083	WGS	WADSWORTH CENTER	SRX21826145	Illumina MiSeq	PAIRED	RANDOM	GENOMIC	ILLUMINA	SRS18925755	SRP338930	['SAMN37457586','766641','IDR2100027274-01-01','37457586','PRJNA766641','SRX21826145','SRP338930','IDR2100027274-01-01.R1.fastq.gz','SRS18925755','IDR2100027274','SRR26112083']	2021	2023-09-19T16:18:00.000Z			USA	North America	New York state	sputum	Homo sapiens	3	human																					730	730356145	450853335	PRJNA766641									tuberculosis: unclassified		Mycobacterium tuberculosis
SAMEA7554852	ERR4821484	WGS	PUBLIC HEALTH ENGLAND	ERX4691326	Illumina HiSeq 2500	PAIRED	RANDOM	GENOMIC	ILLUMINA	ERS5311496	ERP124941	['773303','project.PHE-TB','SAMEA7554852','run.24305','22474246','sample.24305','PRJEB41201','ERX4691326','ERR4821484','ERP124941','ERS5311496','experiment.24305']		2021-11-11T02:06:00.000Z			GBR	Europe																										0	477975	331509	PRJEB41201								['input','CRyPTIC_PHE']	tuberculosis: unclassified		Mycobacterium tuberculosis
SAMN03647207	SRR2100034	WGS	UNIVERSITY OF OXFORD	SRX1094728	Illumina HiSeq 2500	PAIRED	RANDOM	GENOMIC	ILLUMINA	SRS991814	SRP061066	['SRP061066','3647207','SRS991814','SRX1094728','f1ba9bc7-d3a4-4e9e-be7f-96d5b7c05e7e','282721','f1ba9bc7-d3a4-4e9e-be7f-96d5b7c05e7e_R00000039_v3.bam','PRJNA282721','SRR2100034','SAMN03647207']		2015-07-25T14:14:00.000Z			GBR	Europe										S		S					S	S								425	425624908	235134504	PRJNA282721	CRyPTIC_WHO2021_PMC7612554		99.45	1689457	55	lineage2.2.1	Sensitive	['diff','input','tree','Menardo_2018','tbprofiler','Walker_2022','Napier_2020','Menardo_2021']	tuberculosis: human-adapted	L2.2.1	Mycobacterium tuberculosis
SAMEA113556539	ERR11489008	WGS	FZB	ERX10895184	NextSeq 2000	PAIRED		GENOMIC	ILLUMINA	ERS15552662	ERP147779	['ena-EXPERIMENT-TAB-27-05-2023-22:16:03:923-28437','ERP147779','ena-RUN-TAB-27-05-2023-22:16:03:923-28438','ERS15552662','SMN-914','989949','86810e0e-614f-4ad6-9cd7-0bc407fc82e6','36323555','ERR11489008','SAMEA113556539','ERX10895184','PRJEB62665']		2023-09-24T11:08:00.000Z			MOZ	Africa	Maputo																									1021	1021973253	367459698	PRJEB62665			99.34	1728423	56	lineage2.2.1	RR-TB	['diff','tree','tbprofiler','R-RR_MOZ','input']	tuberculosis: unclassified		Mycobacterium tuberculosis
SAMEA5190477	ERR3014582	WGS	SAN RAFFAELE RESEARCH INSTITUTE	ERX3017034	NextSeq 500	PAIRED	PCR	GENOMIC	ILLUMINA	ERS2997970	ERP112923	['10683019','1914','ERX3017034','1914 exp EXP-2-1-2018-12-19_13-39-19 run 1','SAMEA5190477','EXP-2-1-2018-12-19_13-39-19','PRJEB30463','ena-STUDY-SAN RAFFAELE RESEARCH INSTITUTE-18-12-2018-17:35:16:446-208','ERR3014582','ERS2997970','ERP112923','512819']	2014	2019-01-04T04:01:00.000Z			TUN	Africa																										531	531810117	203136282	PRJEB30463			99.32	1808966	59	lineage4.1.2.1	MDR-TB	['Menardo_2021','Napier_2020','input','diff','tree','tbprofiler']	tuberculosis: human-adapted	L4.1.2.1	Mycobacterium tuberculosis
SAMN15772896	SRR12420457	WGS	FUDAN UNIVERSITY	SRX8916246	Illumina HiSeq 2500	PAIRED	RANDOM PCR	GENOMIC	ILLUMINA	SRS7172818	SRP276868	['XZ10038_R1.fastq.gz','SRX8916246','SRR12420457','SAMN15772896','XZ10038','bp0','656167','SRS7172818','SRP276868','PRJNA656167','15772896','p383']	2010	2020-08-10T10:33:00.000Z			CHN	Asia	Tibet	sputum	Homo sapiens	3	human																					583	583707600	226039916	PRJNA656167			98.99	1689132	50	lineage2.2.1	MDR-TB	['tree','input','tbprofiler','diff']	tuberculosis: unclassified		Mycobacterium tuberculosis
SAMN30185200	SRR20958139	WGS	UNIVERSIDAD DE ANTIOQUIA	SRX16976683	Illumina NovaSeq 6000	PAIRED	RANDOM	GENOMIC	ILLUMINA	SRS14563512	SRP390379	['clean_KDPD056_1.fastq.gz','bp0','KDPD056','SRP390379','SRR20958139','PRJNA867148','867148','SAMN30185200','30185200','SRX16976683','MtbKDPD056','SRS14563512']	2022	2022-08-08T08:12:00.000Z		6.26 N 75.5669 W	COL	South America		sputum	Homo sapiens	3	human																					1690	1690131582	522419715	PRJNA867148			99.71	1883053	64	lineage4.3.4.1	Sensitive	['standford','tbprofiler','tree','input','diff']	tuberculosis: unclassified		Mycobacterium tuberculosis
SAMEA14269087	ERR9896108	WGS	UMR1137	ERX9438911	Illumina MiSeq	PAIRED	RANDOM	GENOMIC	ILLUMINA	ERS11871733	ERP137101	['SAMEA14269087','ERS11871733','ERP137101','31957433','PRJEB52390','906841','ERX9438911','a7ce26b1-625b-47b7-a10e-d0c77996da39','webin-reads-446','ERR9896108','446']	2018	2022-12-15T20:55:00.000Z			FRA	Europe			Homo sapiens	3	human																					265	265388630	148936108	PRJEB52390			98.55	1158096	48	lineage1.1.1.1	Sensitive	['tbprofiler','input','tree','diff']	tuberculosis: unclassified		Mycobacterium tuberculosis
SAMN28052490	SRR19048679	WGS	NATIONAL INSTITUTE OF INFECTIOUS DISEASES "L. SPALLANZANI"	SRX15120048	Ion Torrent S5	SINGLE	RANDOM	GENOMIC	ION_TORRENT	SRS12864185	SRP373287	['PRJNA834606','SRS12864185','834606','bp0','SRP373287','SRX15120048','SP1315.fastq','SP1315','28052490','SRR19048679','SAMN28052490']	2020	2022-05-03T04:33:00.000Z		41.86 N 12.45 E	ITA	Europe	Rome	sputum	Homo sapiens	3	human																					186	186621538	142873889	PRJNA834606									tuberculosis: unclassified		Mycobacterium tuberculosis
SAMN07236316	SRR5709838	WGS	MAHIDOL UNIVERSITY	SRX2930539	Illumina HiSeq 2000	PAIRED	RANDOM	GENOMIC	ILLUMINA	SRS2293249	SRP109608	['PRJNA390471','SAMN07236316','SRX2930539','SRS2293249','PRJNA390052','HS007-PE-R00009_AH2J2MBBXX.WMB294-CGTATGAT_S73_L004_R2.fastq','SRP109608','7236316','WMB294_CSF-4480','SRR5709838','390471']	2007	2017-06-19T11:03:00.000Z		13.7563 N 100.5018 E	THA	Asia	Bangkok	cerebrospinal fluid	Homo sapiens	3	human																					566	566019600	250969779	PRJNA390471			99.42	1520438	52	lineage1.2.1.2	Other	['diff','tbprofiler','input','Menardo_2021','Napier_2020','tree']	tuberculosis: human-adapted	L1.2.2	Mycobacterium tuberculosis
SAMEA2234680	ERR449644	WGS	SC	ERX416016	Illumina HiSeq 2000	PAIRED	RANDOM	GENOMIC	ILLUMINA	ERS363883	ERP003279	['2751758','SAMEA2234680','SC_RUN_11792_3#55','SC_EXP_11792_3#55','Global_and_local_genomics_of_Mycobacterium_ulcerans-sc-2013-06-06T12:45:33Z-2656','ERP003279','ERS363883','ERR449644','222603','ERX416016','PRJEB4025','ITM_081433-sc-2013-10-29T08:42:18Z-1736789']		2014-05-09T12:28:00.000Z																														445	445601000	223825321	PRJEB4025									NTM: unclassified		Mycobacterium ulcerans
SAMN25234933	SRR17732473	WGS	CHONGQING MEDICAL UNIVERSITY	SRX13895229	Illumina NovaSeq 6000	PAIRED	RANDOM	GENOMIC	ILLUMINA	SRS11758783	SRP349160	['SAMN25234933','A280','25234933','280_FDSW210146968','785273','SRP349160','280_FDSW210146968-1r_1.fq.gz','SRR17732473','SRX13895229','bp0','PRJNA785273','SRS11758783']	2020	2022-01-25T09:28:00.000Z			CHN	Asia	Chongqing City		Homo sapiens	3	human																					1980	1980549000	615429792	PRJNA785273			99.58	1839705	63	lineage2.2.1	Sensitive	['tree','diff','tbprofiler','input']	tuberculosis: unclassified		Mycobacterium tuberculosis
SAMN30556151	SRR21291159	WGS	SCHOOL OF PUBLIC HEALTH, FUDAN UNIVERSITY	SRX17300399	Illumina HiSeq 2500	PAIRED	RANDOM	GENOMIC	ILLUMINA	SRS14862138	SRP394436	['PRJNA874331','bp0','SRX17300399','qnG76_HP18K002','qnG76_HP18K002_R1.fastq.gz','30556151','874331','SRS14862138','SRP394436','SAMN30556151','SRR21291159']	2017	2022-08-29T08:33:00.000Z			CHN	Asia	Eastern China		Homo sapiens	3	human																					1162	1162767900	473166555	PRJNA874331			99.49	1749937	59	lineage2.2.2	Sensitive	['tbprofiler','input','tree','diff']	tuberculosis: unclassified		Mycobacterium tuberculosis
SAMEA104357475	ERR2179680	WGS	FUDAN UNIVERSITY	ERX2236099	Illumina HiSeq 2000	SINGLE	RANDOM PCR	GENOMIC	ILLUMINA	ERS1982453	ERP104892	['ena-STUDY-FUDAN UNIVERSITY-24-10-2017-03:50:01:214-391','ERP104892','PRJEB23157','496441','ERX2236099','ERR2179680','ERS1982453','8238887','ena-EXPERIMENT-FUDAN UNIVERSITY-24-10-2017-03:49:56:242-124','SAMEA104357475','ena-RUN-FUDAN UNIVERSITY-24-10-2017-03:49:56:242-124','MTB124']	2007	2018-10-25T11:00:00.000Z			CHN	Asia		sputum	Homo sapiens	3	human																					0	0	200525455	PRJEB23157								['Menardo_2021','input','Napier_2020']	tuberculosis: human-adapted	L4.4.2	Mycobacterium tuberculosis
SAMEA1904718	ERR294239	WGS	SC	ERX267572	Illumina HiSeq 2000	PAIRED	RANDOM	GENOMIC	ILLUMINA	ERS213974	ERP000276	['ERX267572','SC_EXP_9472_8#62','Mycobacterium tuberculosis pilot-sc-2010-07-26','SC_RUN_9472_8#62','SAMEA1904718','S00013819-sc-2013-02-14T07:42:13Z-1561559','2190784','ERR294239','PRJEB2221','ERS213974','203976','ERP000276']		2013-06-25T07:34:00.000Z																														509	509672800	266837683	PRJEB2221			99.44	1767508	40	lineage3	Sensitive	['tbprofiler','input','tree','diff']	tuberculosis: unclassified		Mycobacterium tuberculosis
SAMN07514435	SRR6241748	WGS	ECOLE POLYTECHNIQUE FEDERALE DE LAUSANNE	SRX3349157	Illumina HiSeq 2500	SINGLE	RANDOM	GENOMIC	ILLUMINA	SRS2648881	SRP072827	['Br2016-20_N-reads.fastq.gz','7514435','SRP072827','317287','SAMN07514435','PRJNA317287','Br2016-20','SRR6241748','SRS2648881','SRX3349157']	2016	2017-11-01T06:21:00.000Z	Leprosy		BRA	South America	Rio de Janeiro	skin	Homo sapiens	3	human																					1530	1530444415	537891933	PRJNA317287									leprosy		Mycobacterium leprae
SAMN08732286	SRR6856017	WGS	SAN RAFFAELE	SRX3811227	Illumina MiSeq	PAIRED	RANDOM	GENOMIC	ILLUMINA	SRS3061773	SRP128089	['PRJNA428596','BF01381844_S3.gatk.bam','BF01381844_WGS','BF01381844','428596','SRX3811227','SRS3061773','bp0','8732286','SRR6856017','SRP128089','SAMN08732286']		2018-03-20T13:14:00.000Z							Homo sapiens	3	human																					216	216606723	125458179	PRJNA428596			99.39	417450	20	lineage2.2.1	Sensitive	['tbprofiler','tree','diff','input']	tuberculosis: unclassified		Mycobacterium tuberculosis
SAMN13814015	SRR10869101	WGS	UCT	SRX7539208	Illumina HiSeq 2500	PAIRED	RANDOM	GENOMIC	ILLUMINA	SRS5977784	SRP241186	['PRJNA600338','bp0','13814015','300','SRS5977784','SRR10869101','C334','600338','SRP241186','SRX7539208','SAMN13814015','C334_R1_001.fastq.gz']	2019	2020-01-10T13:29:00.000Z		33.9249 S 18.4241 E	ZAF	Africa		sputum	Homo sapiens	3	human																					242	242484396	164488656	PRJNA600338			99.55	397376	25	lineage2.2.1.1	MDR-TB	['tree','tbprofiler','diff','Menardo_2021','input']	tuberculosis: human-adapted	L2	Mycobacterium tuberculosis
SAMEA2534447	['ERR552149','ERR552150']	WGS		['ERX511218','ERX511219']	Illumina MiSeq	PAIRED		GENOMIC	ILLUMINA	ERS457849		['ERR552149','PRJEB6273','ERX511219','ERS457849','ERP005779','7703-09','ERX511218','SAMEA2534447','5242974','7703-09_lib986_miseq_r0079_301bp','7703-09_lib986_miseq_r0068_251bp','ena-STUDY-FZB-08-05-2014-02:23:48:240-40','ERR552150','325612']	2009				SWZ	Africa						S				R		R					R	R	R				S			329	330176893	198504302	PRJEB6273	CRyPTIC_WHO2021_PMC7612554		99.74	897143	54	lineage4.4.1.1	MDR-TB	['diff','Nimmo_2024','tbprofiler','Napier_2020','Walker_2022','tree','input']	tuberculosis: human-adapted	L4.4.1.1	Mycobacterium tuberculosis
SAMEA115474939	ERR12861422	WGS	FZB	ERX12234233	NextSeq 2000	PAIRED		GENOMIC	ILLUMINA	ERS18730269	ERP155761	['22001701','42733368','SAMEA115474939','PRJEB70863','ERR12861422','1099072','ERP155761','ena-EXPERIMENT-TAB-09-04-2024-07:38:17:137-277028','ena-RUN-TAB-09-04-2024-07:38:17:137-277029','ERX12234233','58e09715-988e-44b5-93dc-ec559775a03f','ERS18730269']	2016	2024-08-03T22:43:00.000Z			DEU	Europe																										589	589860580	206033986	PRJEB70863									NTM: avium complex		Mycobacterium avium
SAMN36834983	SRR25515607	WGS	SHANDONG PROVINCIAL HOSPITAL	SRX21246292	Illumina HiSeq 4000	PAIRED	RANDOM	GENOMIC	ILLUMINA	SRS18500573	SRP453313	['bp0','T2394','SRS18500573','SAMN36834983','SRR25515607','SRP453313','SRX21246292','1002108','T2394.IS300_Clean.1.fastq.gz','PRJNA1002108','36834983']	2018	2023-08-04T04:43:00.000Z		36.40 N 117.00 E	CHN	Asia	Shandong	As reported: phlegm	Homo sapiens	3	human																					1142	1142052000	455533842	PRJNA1002108			99.57	1872543	65	lineage2.2.1	Sensitive	['diff','tree','input','tbprofiler']	tuberculosis: human-adapted	L4	Mycobacterium tuberculosis	H37Rv
SAMN36835001	SRR25515774	WGS	SHANDONG PROVINCIAL HOSPITAL	SRX21246125	Illumina HiSeq 4000	PAIRED	RANDOM	GENOMIC	ILLUMINA	SRS18500405	SRP453313	['T2431.IS300_Clean.1.fastq.gz','SRP453313','PRJNA1002108','bp0','SRS18500405','1002108','T2431','SAMN36835001','36835001','SRX21246125','SRR25515774']	2018	2023-08-04T04:44:00.000Z		36.40 N 117.00 E	CHN	Asia	Shandong	As reported: phlegm	Homo sapiens	3	human																					1147	1147174200	493551039	PRJNA1002108			99.55	1849867	65	lineage2.2.1	Sensitive	['tree','tbprofiler','diff','input']	tuberculosis: human-adapted	L4	Mycobacterium tuberculosis	H37Rv
SAMN18118408	SRR13837847	WGS	UNIVERISTY OF ANTWERP	SRX10216270	Illumina HiSeq 2500	PAIRED		GENOMIC	ILLUMINA	SRS8361009	SRP308980	['706121','SRX10216270','SAMN18118408','SRR13837847','ID7814833','PRJNA706121','SRP308980','STUDYCOV5-FASTA16-MCOV5-CONTMix1-CPER1-SEED7814833.R1.fastq.gz','bp0','SRS8361009','18118408','COV5-FASTA16-MCOV5-CONTMix1-CPER1-SEED7814833']	2021	2021-03-03T03:55:00.000Z						simulated/in silico																								22	22280700	11753831	PRJNA706121								['denylist','laboratory_synthetic','input']	tuberculosis: human-adapted	L4	Mycobacterium tuberculosis	H37Rv
SAMN06092007	SRR5065470	WGS	UNIVERSITY OF MELBOURNE	SRX2385836	Illumina HiSeq 2500	PAIRED	RANDOM	GENOMIC	ILLUMINA	SRS1827901	SRP094134	['355614','SRS1827901','SRR5065470','HCMC0310','PRJNA355614','SRP094134','SAMN06092007','SRX2385836','02MTB1769_S80_L002_2.fastq.gz','6092007','bp0']	2010-11	2016-11-30T22:58:00.000Z		10.82 N 106.63 E	VNM	Asia	Ho Chi Minh City	sputum	Homo sapiens	3	human																					419	419018135	198785418	PRJNA355614								['Menardo_2021','Napier_2020','input']	tuberculosis: human-adapted	L2.2.1	Mycobacterium tuberculosis
SAMN31031476	SRR21732873	WGS	MDUPHL	SRX17728711	NextSeq 500	PAIRED	RANDOM	GENOMIC	ILLUMINA	SRS15258169	SRP399923	['SAMN31031476','SRS15258169','AUSMDU00045665','AUSMDU00045665_S14_R1_001.fastq.gz','SRX17728711','SRR21732873','SRP399923','857537','PRJNA857537','31031476']	2020	2022-09-28T00:55:00.000Z			AUS	Oceania	Victoria		Homo sapiens	3	human																					737	737331769	313347057	PRJNA857537			99.57	1689880	57	lineage2.2.1	Other	['diff','tbprofiler','input','tree']	tuberculosis: unclassified		Mycobacterium tuberculosis
SAMEA3318455	ERR841480	WGS	STPH	ERX921567	Illumina HiSeq 2000	SINGLE	RANDOM	GENOMIC	ILLUMINA	ERS693936	ERP010057	['N1326','ERX921567','ena-RUN-STPH-31-03-2015-10:28:42:001-99','ena-EXPERIMENT-STPH-31-03-2015-10:28:42:001-99','PRJEB9003','SAMEA3318455','4449708','ERS693936','ena-STUDY-STPH-31-03-2015-10:28:44:864-101','ERR841480','ERP010057','310441']		2016-01-31T08:03:00.000Z			GMB	Africa																										1481	1481898075	1030900812	PRJEB9003								['Coscolla_2021','nextstrain_global_tree','Menardo_2018']	tuberculosis: human-adapted	L6.1.2	Mycobacterium africanum
SAMN41472376	SRR29097032	WGS	FIND, THE FOUNDATION FOR INNOVATIVE NEW DIAGNOSTICS	SRX24621132	Illumina HiSeq 2000	PAIRED	RANDOM	GENOMIC	ILLUMINA	SRS21358286	SRP507535	['1109295','41472376','SRP507535','TB-CPath-Stephen-IS-1031-501486-1_S119_R1_001.fastq.gz','AFDEC7_D169FA49F839','SAMN41472376','SRR29097032','SRS21358286','PRJNA1109295','SRX24621132','AFDEC7_D169FA49F839_501486']		2024-05-21T10:20:00.000Z							Homo sapiens	3	human																					296	296149958	128826208	PRJNA1109295								WHO_mutations_2023	tuberculosis: unclassified		Mycobacterium tuberculosis
SAMEA114442772	ERR13194112	WGS	SEOUL NATIONAL UNIVERSITY	ERX12564987	Illumina MiSeq	PAIRED	RANDOM	GENOMIC	ILLUMINA	ERS16430556	ERP151439	['ERR13194112','ERS16430556','PRJEB66375','41740193','ERP151439','GReAT_KR_141','SAMEA114442772','webin-reads-GReAT_KR_141','ERX12564987','c7f31963-9edb-49ef-a000-987e031fb6cb','1022751']	2018	2024-07-28T07:18:00.000Z			KOR	Asia		sputum	Homo sapiens	3	human																					579	579054314	376239486	PRJEB66375									tuberculosis: unclassified		Mycobacterium tuberculosis
SAMEA8939228	ERR6149990	WGS	ANSES	ERX5786814	NextSeq 500	PAIRED	RANDOM	GENOMIC	ILLUMINA	ERS6622070	ERP130019	['webin-reads-17Z005739','ERR6149990','ERP130019','SAMEA8939228','17Z005739','871863','ERX5786814','ERS6622070','ena-STUDY-ANSES-22-06-2021-09:18:31:018-1069','PRJEB45853','30437905']	2017	2022-08-28T10:06:00.000Z			FRA	Europe			Bos taurus	3	domestic cattle																					341	341103866	150116614	PRJEB45853								input	tuberculosis: animal-adapted	La1	Mycobacterium bovis
SAMEA7549369	ERR4816008	WGS	PUBLIC HEALTH ENGLAND	ERX4685850	Illumina HiSeq 2500	PAIRED	RANDOM	GENOMIC	ILLUMINA	ERS5306020	ERP124941	['sample.18828','ERS5306020','project.PHE-TB','experiment.18828','773303','SAMEA7549369','run.18828','ERR4816008','PRJEB41201','ERX4685850','ERP124941','22468765']		2021-11-10T15:01:00.000Z			GBR	Europe										S		S						S								151	151203984	63622247	PRJEB41201	Walker_2022		95.04	1385288	31	lineage1.1.3.3	Sensitive	['tree','input','Walker_2022','tbprofiler','CRyPTIC_PHE','diff']	tuberculosis: unclassified		Mycobacterium tuberculosis
SAMN38644349	SRR27048515	WGS	FIOCRUZ	SRX22738206	NextSeq 500	PAIRED		GENOMIC	ILLUMINA	SRS19726720	SRP475706	['38644349','KAN-010009_lib11431_nextseq_n0153_151bp_R1.fastq.gz','KAN-010009','PRJNA1048499','SAMN38644349','SRR27048515','1048499','bp0','SRS19726720','SRX22738206','010009','SRP475706']	2001	2023-12-04T17:01:00.000Z			BEL	Europe			Homo sapiens	3	human																					723	723236346	328737540	PRJNA1048499									NTM: unclassified		Mycobacterium kansasi
SAMEA4441613	ERR1633963	WGS	INSTITUTE OF INFECTIOUS DISEASE AND MOLECULAR MEDI	ERX1704296	Illumina HiSeq 2000	PAIRED	size fractionation	GENOMIC	ILLUMINA	ERS1353062	ERP017107	['KSP1157','ena-RUN-Institute of Infectious Disease and Molecular Medicine-15-09-2016-16:31:52:697-189','ERX1704296','ERS1353062','ena-EXPERIMENT-Institute of Infectious Disease and Molecular Medicine-15-09-2016-16:31:52:697-189','ena-STUDY-Institute of Infectious Disease and Molecular Medicine-13-09-2016-12:12:52:927-24','353810','6021592','ERP017107','SAMEA4441613','ERR1633963','PRJEB15382']	2010	2016-11-16T16:21:00.000Z			ZAF	Africa	Khayelitsha, Cape Town	sputum	Homo sapiens	3	human																					405	405902000	253991928	PRJEB15382			99.62	1750693	40	lineage4.3.2.1	Sensitive	['Nimmo_2024','diff','Napier_2020','Menardo_2018','Menardo_2021','tbprofiler','input','tree']	tuberculosis: human-adapted	L4.3.2.1	Mycobacterium tuberculosis
SAMEA13293723	ERR9119447	WGS	UNIVERSITY OF OXFORD, NUFFIELD DEPARTMENT OF MEDIC	ERX8662694	Illumina HiSeq 4000	PAIRED	RANDOM	GENOMIC	ILLUMINA	ERS10896650	ERP136044	['862824','experiment.274.7281f649','project.SeqTreat_Monash1','ERS10896650','30299682','PRJEB51412','SAMEA13293723','ERP136044','run.274.1.ef279dd5864803e2161d721ff2724a7d','ERR9119447','ERX8662694','sample.274.38c730b5']		2024-08-02T20:31:00.000Z			AUS	Oceania																										421	421730700	173999851	PRJEB51412								CRyPTIC_Monash	tuberculosis: unclassified		Mycobacterium tuberculosis
SAMEA7553452	ERR4820086	WGS	PUBLIC HEALTH ENGLAND	ERX4689928	Illumina MiSeq	PAIRED	RANDOM	GENOMIC	ILLUMINA	ERS5310098	ERP124941	['project.PHE-TB','PRJEB41201','ERX4689928','experiment.22907','773303','ERS5310098','22472843','ERR4820086','SAMEA7553452','run.22907','ERP124941','sample.22907']		2021-11-10T22:29:00.000Z			GBR	Europe																										292	292618554	180467473	PRJEB41201			99.74	1563668	53	lineage4.8.2	Sensitive	['CRyPTIC_PHE','tbprofiler','diff','input','tree']	tuberculosis: unclassified		Mycobacterium tuberculosis
SAMN19657824	SRR14782688	WGS	SIMON FRASER UNIVERSITY	SRX11115771	NextSeq 500	PAIRED	RANDOM	GENOMIC	ILLUMINA	SRS9179756	SRP323639	['SAMN19657824','SRP323639','TB-111-24163-18F_S222','736718','19657824','SRR14782688','PRJNA736718','SRX11115771','SRS9179756','TB-111-24163-18F_S222_R1_001.fastq.gz','bp0']	2018	2021-06-12T00:03:00.000Z		47.03278 N 28.89972 E	MDA	Europe			Homo sapiens	3	human																					889	889269502	365039108	PRJNA736718			99.5	1659291	57	lineage4.1.2.1	Sensitive	['tbprofiler','input','diff','tree']	tuberculosis: unclassified		Mycobacterium tuberculosis
SAMEA7561278	ERR4828840	WGS	SAN RAFFAELE SCIENTIFIC INSTITUTE	ERX4698824	Illumina MiniSeq	PAIRED	RANDOM	GENOMIC	ILLUMINA	ERS5317913	ERP124983	['PRJEB41242','SAMEA7561278','773309','ERS5317913','sample.13284','experiment.13284','ERR4828840','ERX4698824','project.Italy','ERP124983','22476847','run.13284']		2021-11-11T06:56:00.000Z										S				S	S	S	S	S				S		S	S	S	S	S	S	440	440226777	162218701	PRJEB41242	CRyPTIC_reuse_table		99.44	1864278	62	lineage4.1.2.1	Sensitive	['tbprofiler','CRyPTIC_reuse_table','CRyPTIC_SanRaffaele','tree','diff','input']	tuberculosis: unclassified		Mycobacterium tuberculosis
SAMEA7562836	ERR4830396	WGS	OUCRU-HCMC	ERX4700380	Illumina MiSeq	PAIRED	RANDOM	GENOMIC	ILLUMINA	ERS5319469	ERP124988	['ERS5319469','ERX4700380','773314','ERR4830396','SAMEA7562836','sample.15872','ERP124988','run.15872','22478403','project.CRyPTIC_08_02TBextension','PRJEB41247','experiment.15872']		2021-11-11T09:01:00.000Z			VNM	Asia						S				I	S	R	S	S				R		S	S	S	S	S	R	602	602793600	249283543	PRJEB41247	['CRyPTIC_reuse_table','Walker_2022']		99.67	1653445	57	lineage2.1	MDR-TB	['diff','Walker_2022','tree','input','CRyPTIC_reuse_table','CRyPTIC_OUCRU','tbprofiler']	tuberculosis: unclassified		Mycobacterium tuberculosis
SAMN02599068	['SRR1172710','SRR1175096']	WGS		SRX473265	Illumina HiSeq 2000	PAIRED	RANDOM	GENOMIC	ILLUMINA	SRS559606		['2892456.WR39949.Pond-322395.C3UMYACXX140212.P','SRX473265','PRJNA235852','235733','C3UMYACXX140212.4.Illumina_P5-Dikad_P7-Kilay.bam','M1893','SRP038324','SRS559606','C3UMYACXX140212.5.Illumina_P5-Dikad_P7-Kilay.bam','SRR1175096','PRJNA235733','SRR1172710','SAMN02599068','2599068']	2003				IND	Asia	Tiruvallur	sputum	Homo sapiens	3	human																					525	525453510	258449948	PRJNA235733			57.96	2467774	55	lineage1.2.2.2	Sensitive	['tree','tbprofiler','Menardo_2018','Napier_2020','diff','nextstrain_global_tree','input','Menardo_2021']	tuberculosis: human-adapted	L1.3.2	Mycobacterium tuberculosis
SAMN41389448	SRR29017255	WGS	FIND, THE FOUNDATION FOR INNOVATIVE NEW DIAGNOSTICS	SRX24543871	Illumina HiSeq 2000	PAIRED	RANDOM	GENOMIC	ILLUMINA	SRS21288395	SRP507535	['SRS21288395','1109295','SRP507535','41389448','PRJNA1109295','TB-IS-1044-2006-00579_S248_R1_001.fastq.gz','SAMN41389448','1019C8_47F384E06B4F','SRR29017255','SRX24543871','1019C8_47F384E06B4F_2006-00579']	2005	2024-05-14T09:33:00.000Z			BGD	Asia			Homo sapiens	3	human																					361	361490678	156098199	PRJNA1109295			99.63	1513100	51	lineage2.2.1	MDR-TB	['tbprofiler','tree','WHO_mutations_2023','input','diff']	tuberculosis: unclassified		Mycobacterium tuberculosis
SAMN02628489	['SRR1174314','SRR1173695']	WGS		['SRX474482','SRX473993']	Illumina HiSeq 2000	PAIRED	RANDOM	GENOMIC	ILLUMINA	SRS560065		['SRS560065','SRX473993','Iran55','2900056.WR39955.Pond-321671.C3TY6ACXX140212.P','SAMN02628489','237396','PRJNA237396','SRR1173695','2628489','SRR1174314','C3UMYACXX140212.8.Illumina_P5-Fanip_P7-Nazet.bam','C3TY6ACXX140212.4.Illumina_P5-Fanip_P7-Nazet.bam','2900056.WR39955.Pond-321671.C3UMYACXX140212.P','SRP038692','PRJNA237443','SRX474482']					IRN	Asia			Homo sapiens	3	human																					326	327306458	146685368	PRJNA237396			99.18	2188864	46	lineage2.2.1	MDR-TB	['tbprofiler','Menardo_2021','input','Menardo_2018','diff','Napier_2020','tree']	tuberculosis: human-adapted	L2.2.1	Mycobacterium tuberculosis
SAMN41146536	SRR28858410	WGS	WADSWORTH CENTER	SRX24418508	NextSeq 550	PAIRED	RANDOM	GENOMIC	ILLUMINA	SRS21173977	SRP338930	['SAMN41146536','IDR2100109645-01-01.R1.fastq.gz','IDR2100109645-01-01','766641','41146536','SRS21173977','SRX24418508','PRJNA766641','SRP338930','SRR28858410']	2021	2024-05-01T09:19:00.000Z			USA	North America	New York state		Homo sapiens	3	human																					695	695370629	298318264	PRJNA766641			99.54	1629973	55	lineage4.1.2.1	Sensitive	['tree','tbprofiler','input','diff']	tuberculosis: unclassified		Mycobacterium tuberculosis
SAMN07236376	['SRR19857381','SRR5709768']	WGS		['SRX2930609','SRX15900895']	['Illumina HiSeq 2000','BGISEQ-500']	PAIRED	RANDOM	GENOMIC	['ILLUMINA','BGISEQ']	SRS2293321		['HS007-PE-R00009_AH2J2MBBXX.WMB357-GCAGCTGT_S136_L004_R2.fastq','BGI21_1.fq.gz','SRR5709768','PRJNA390052','PRJNA390471','WMB357_DS-21031','SRX15900895','7236376','SRS2293321','SRX2930609','SAMN07236376','SRP109608','SRR19857381','21031','390471']				13.7563 N 100.5018 E	THA	Asia	Bangkok	sputum	Homo sapiens	3	human					R		R						R	S							1682	1683366500	1009705074	PRJNA390471	CRyPTIC_WHO2021_PMC7612554		99.54	1204040	41	lineage2.2.1	MDR-TB	['tree','input','diff','Menardo_2021','Walker_2022','tbprofiler','Napier_2020']	tuberculosis: human-adapted	L2.2.1	Mycobacterium tuberculosis
SAMN41389473	SRR29017433	WGS	FIND, THE FOUNDATION FOR INNOVATIVE NEW DIAGNOSTICS	SRX24544288	Illumina HiSeq 2000	PAIRED	RANDOM	GENOMIC	ILLUMINA	SRS21288812	SRP507535	['PRJNA1109295','SAMN41389473','1019C8_5494FFF39FF7_2008-01048','1109295','41389473','SRR29017433','TB-IS-1044-2008-01048_S127_R1_001.fastq.gz','SRP507535','SRX24544288','1019C8_5494FFF39FF7','SRS21288812']	2007	2024-05-14T09:40:00.000Z			BGD	Asia			Homo sapiens	3	human																					645	645258938	284924327	PRJNA1109295			99.43	1636347	56	lineage1.1.3.1	MDR-TB	['input','tree','tbprofiler','diff','WHO_mutations_2023']	tuberculosis: unclassified		Mycobacterium tuberculosis
SAMN30429121	SRR21159850	AMPLICON	UNIVERSITY OF HONG KONG	SRX17171125	Illumina MiSeq	PAIRED	PCR	OTHER	ILLUMINA	SRS14741479	SRP393326	['SAMN30429121','SRR21159850','MTBC35_1.fastq.gz','PRJNA871806','SRP393326','MTBC35','bp0','SRS14741479','SRX17171125','30429121','871806']	2019	2022-08-22T07:38:00.000Z		22.31 N 114.17 E	HKG	Asia		sputum	Homo sapiens	3	human																					332	332488730	165295914	PRJNA871806									tuberculosis: unclassified		Mycobacterium tuberculosis
SAMEA7550203	ERR4816841	WGS	PUBLIC HEALTH ENGLAND	ERX4686683	Illumina MiSeq	PAIRED	RANDOM	GENOMIC	ILLUMINA	ERS5306853	ERP124941	['project.PHE-TB','ERS5306853','773303','experiment.19661','run.19661','sample.19661','SAMEA7550203','ERX4686683','PRJEB41201','ERP124941','ERR4816841','22469598']		2021-11-10T16:28:00.000Z			GBR	Europe																										352	352980302	222919836	PRJEB41201			99.39	2010718	64	lineage4.2.2.2	Sensitive	['CRyPTIC_PHE','tbprofiler','diff','tree','input']	tuberculosis: unclassified		Mycobacterium tuberculosis
SAMEA112801406	ERR11067576	WGS	FZB	ERX10514506	NextSeq 2000	PAIRED		GENOMIC	ILLUMINA	ERS14808952	ERP010814	['287903','PRJEB9680','ERP010814','SAMEA112801406','ena-STUDY-FZB-22-06-2015-17:16:39:392-292','21009695','ERR11067576','ena-RUN-TAB-21-03-2023-12:28:22:437-125634','ERX10514506','33853462','ERS14808952','ena-EXPERIMENT-TAB-21-03-2023-12:28:22:436-125633']		2023-07-21T02:01:00.000Z																														806	806187036	270619861	PRJEB9680			99.31	1735666	56	lineage2.2.1	Sensitive	['diff','input','tree','tbprofiler']	tuberculosis: unclassified		Mycobacterium tuberculosis
SAMN06055895	SRR5074068	WGS	UNIVERSITY OF MELBOURNE	SRX2393159	Illumina HiSeq 2500	PAIRED	RANDOM	GENOMIC	ILLUMINA	SRS1834611	SRP094134	['02MTB0185_S127_L002_1.fastq.gz','SRX2393159','PRJNA355614','SAMN06055895','SRR5074068','SRS1834611','355614','6055895','SRP094134','HCMC1498','bp0']	2009-05	2016-12-02T20:10:00.000Z		10.82 N 106.63 E	VNM	Asia	Ho Chi Minh City	sputum	Homo sapiens	3	human																					526	526670923	248439907	PRJNA355614			99.64	1493337	51	lineage2.1	Other	['tree','diff','tbprofiler','Menardo_2021','Napier_2020','input']	tuberculosis: human-adapted	L2.1	Mycobacterium tuberculosis
SAMN05575260	SRR4033194	WGS	HARVARD MEDICAL SCHOOL	SRX2024526	Illumina HiSeq 2000	PAIRED	RANDOM	GENOMIC	ILLUMINA	SRS1618955	SRP082185	['323744','SAMN05575260','SRR4033194','PRJNA323744','730-L4B3_2.fastq.gz','P16-Lung4-B3','SRS1618955','SRX2024526','5575260','SRP082185']	2013-05	2016-08-15T23:14:00.000Z		29.6483 S 30.3318 E	ZAF	Africa	Kwazulu-Natal	lung	Homo sapiens	3	human																					230	230442004	154385738	PRJNA323744								['Napier_2020','denylist','input','intrapatient_ZAF']	tuberculosis: human-adapted	L2.2.1	Mycobacterium tuberculosis
SAMN04385759	SRR3082116	WGS	SAN RAFFAELE INSTITUTE	SRX1514031	Illumina HiSeq 2500	PAIRED	RANDOM	GENOMIC	ILLUMINA	SRS1236429	SRP068011	['SRP068011','SAMN04385759','PRJNA306588','SRS1236429','4385759','210_15_GTAGAGGA-AAGGAGTA_L002_R1.fastq.gz','SRX1514031','306588','210_15_WGS','210_15','SRR3082116']	2009	2016-01-04T11:58:00.000Z			TJK	Asia			Homo sapiens	3	human																					536	536371812	359343302	PRJNA306588								['input','Nimmo_2024']	tuberculosis: human-adapted	L2	Mycobacterium tuberculosis
SAMN30952526	SRR21659828	WGS	WADSWORTH CENTER	SRX17659571	Illumina MiSeq	PAIRED	RANDOM	GENOMIC	ILLUMINA	SRS15191834	SRP338930	['PRJNA766641','SRS15191834','IDR1600048587','IDR1600048587-01-01_S12_L001_R1_001.fastq.gz','SRX17659571','30952526','SRP338930','766641','SAMN30952526','SRR21659828']	2016	2022-09-21T13:39:00.000Z			USA	North America	New York state		Homo sapiens	3	human																					821	821730050	533700503	PRJNA766641			99.49	1357533	71	lineage4.1.2.1	Sensitive	['diff','tbprofiler','tree','input']	tuberculosis: unclassified		Mycobacterium tuberculosis
SAMEA2532505	ERR600655	WGS	SC	ERX557484	Illumina HiSeq 2000	PAIRED	RANDOM	GENOMIC	ILLUMINA	ERS456713	ERP003508	['ERR600655','ERP003508','ERS456713','SC_EXP_13414_4#69','230309','M04003624-sc-1657980','PRJEB4239','SC_RUN_13414_4#69','ERX557484','SAMEA2532505','Isoniazid_resistant_TB_outbreak_investigation-sc-2013-07-02T11:32:57Z-2688','3070930']		2014-09-19T11:22:00.000Z																														205	205215000	96775017	PRJEB4239			99.74	1714344	34	lineage4.6.2.2	HR-TB	['diff','Menardo_2021','tbprofiler','input','tree']	tuberculosis: human-adapted	L4	Mycobacterium tuberculosis
SAMEA4473392	ERR1664638	WGS	LSHTM	ERX1734949	Illumina MiSeq	PAIRED	PCR	GENOMIC	ILLUMINA	ERS1372571	ERP017368	['ERP017368','ena-RUN-LSHTM-29-09-2016-17:27:30:698-20','SRMTB20','347924','SAMEA4473392','ERX1734949','ERS1372571','ena-STUDY-LSHTM-29-09-2016-16:07:09:797-562','ena-EXPERIMENT-LSHTM-29-09-2016-17:27:30:698-20','5906770','PRJEB15555','ERR1664638']	2010	2016-10-14T13:37:00.000Z																														536	536728717	313256305	PRJEB15555			99.36	1597462	73	lineage4.3.4.2	Pre-XDR-TB	['Nimmo_2024','input','tbprofiler','tree','diff']	tuberculosis: human-adapted	L4	Mycobacterium tuberculosis
SAMN15053350	SRR11871409	WGS	ST. PETERSBURG PASTEUR INSTITUTE	SRX8421154	NextSeq 500	PAIRED	RANDOM	GENOMIC	ILLUMINA	SRS6732621	SRP265214	['15053350','6871','SRR11871409','SRS6732621','bp0','635788','SAMN15053350','16M_S16_L001_R1_001.fastq.gz','SRP265214','PRJNA635788','SRX8421154','Mycobacterium tuberculosis 6871']	2018	2020-05-29T07:52:00.000Z		54.42 N 20.27 E	RUS	Europe	Kaliningrad	sputum	Homo sapiens	3	human																					626	626861568	295742083	PRJNA635788								['input','Menardo_2021']	tuberculosis: human-adapted	L2	Mycobacterium tuberculosis
SAMN11100983	['SRR9213984','SRR9020435','SRR29010613']	WGS		['SRX5984728','SRX5798546','SRX24537515']	['HiSeq X Ten','GridION']	['SINGLE','PAIRED']	RANDOM	GENOMIC	['ILLUMINA','OXFORD_NANOPORE']	SRS4729773		['JHN_AV_0062_1','SRX24537515','PRJNA523365','SRX5984728','523365','11100983','SRR9020435','FAK62888_20190426_01_JHN_AV_0062_1.tar.gz','SRR9213984','FAK62888_20190426_01_JHN_AV_0062_1','FAK46880_20190222_05_JHN_AV_0062_1','SAMN11100983','SRP188851','SRX5798546','FAK46880_20190222_05_JHN_AV_0062_1.tar.gz','SRR29010613','JHN_AV_0062_1.bam','SRS4729773']					USA	North America			Homo sapiens	3	human																					2232	2233773129	1406087908	PRJNA523365									NTM: avium complex		Mycobacterium avium complex sp.
SAMN19728296	SRR14827760	AMPLICON	ROCKEFELLER UNIVERSITY	SRX11157306	NextSeq 500	SINGLE	PCR	GENOMIC	ILLUMINA	SRS9218781	SRP324258	['H37Rv_RIF_1D_Med_batch1_rep1','H37Rv_RIF_1D_Med_batch1_rep1_S7_L001_R1_001.fastq.gz','RLC12_H37Rv_RIF_1D_Med_batch1_rep1','SRS9218781','SRX11157306','19728296','738381','bp0','SRP324258','SAMN19728296','PRJNA738381','SRR14827760']		2021-06-16T14:34:00.000Z																														2176	2176807245	847862120	PRJNA738381									tuberculosis: human-adapted	L4	Mycobacterium tuberculosis	H37Rv
SAMN34382760	SRR24326258	WGS	AGRICULTURE AND AGRI-FOOD CANADA	SRX20120622	Illumina NovaSeq 6000	PAIRED	RANDOM	GENOMIC	ILLUMINA	SRS17449664	SRP418573	['SRX20120622','AAFC_MAP_#215','AAFC_MAP_#215_2017-11-23_09','NS.1755.002.IDT_i7_162---IDT_i5_162.215_R1.fastq.gz','PRJNA925907','SRP418573','SAMN34382760','925907','SRR24326258','SRS17449664','34382760']	2020	2023-04-27T16:25:00.000Z			CAN	North America	Quebec	feces	Bos taurus	2	domestic cattle																					463	463750898	149538390	PRJNA925907									NTM: avium complex		Mycobacterium avium subsp. paratuberculosis
SAMEA115744009	ERR13272892	WGS	UNIVERSITY OF OXFORD, NUFFIELD DEPARTMENT OF MEDIC	ERX12643318	NextSeq 500	PAIRED	RANDOM PCR	GENOMIC	ILLUMINA	ERS20253893	ERP161058	['b28b5ff0-515d-42d2-bc0f-19e45ec26bb9','ERX12643318','SAMEA115744009','ERS20253893','webin-reads-2621ff4be50e','2621ff4be50e','ERP161058','41870027','PRJEB76547','1124794','ERR13272892']	2020	2024-08-24T01:50:00.000Z			DEU	Europe																										1382	1382437086	591465217	PRJEB76547								CRyPTIC_2024	tuberculosis: unclassified		Mycobacterium tuberculosis
SAMN41421907	SRR29055877	WGS	FIND, THE FOUNDATION FOR INNOVATIVE NEW DIAGNOSTICS	SRX24580542	Illumina HiSeq 2000	PAIRED	RANDOM	GENOMIC	ILLUMINA	SRS21320456	SRP507535	['SRS21320456','1109295','82B8A3_0E6CB99132FA','SAMN41421907','PRJNA1109295','TB-CPath-Warren-Theron-IS-1025-C353_S14_R1_001.fastq.gz','82B8A3_0E6CB99132FA_C353','SRP507535','SRX24580542','SRR29055877','41421907']	2015	2024-05-16T12:00:00.000Z			ZAF	Africa			Homo sapiens	3	human																					402	402202694	175681782	PRJNA1109295								WHO_mutations_2023	tuberculosis: unclassified		Mycobacterium tuberculosis
SAMN43535602	SRR30629772	WGS	MINISTRY OF PUBLIC HEALTH (THAILAND)	SRX26051727	NextSeq 500	PAIRED	RANDOM	GENOMIC	ILLUMINA	SRS22622127	SRP503470	['PRJNA833906','MTBCR170755','SRP503470','833906','SRS22622127','MTBCR170755_S4_1.fastq.gz','43535602','SAMN43535602','SRX26051727','SRR30629772']	2019	2024-09-11T03:41:00.000Z		19.9105 N 99.8406 E	THA	Asia	Chiang Rai	sputum	Homo sapiens	3	human																					209	209416923	81769789	PRJNA833906									tuberculosis: human-adapted	L2.2	Mycobacterium tuberculosis
SAMEA13293595	ERR9119319	WGS	UNIVERSITY OF OXFORD, NUFFIELD DEPARTMENT OF MEDIC	ERX8662566	Illumina HiSeq 4000	PAIRED	RANDOM	GENOMIC	ILLUMINA	ERS10896522	ERP136044	['SAMEA13293595','ERS10896522','862824','30299554','run.146.1.ed8145242c97755ed22adaa2ba6a7ace','sample.146.a0bb13e8','experiment.146.5095760d','project.SeqTreat_Monash1','PRJEB51412','ERX8662566','ERP136044','ERR9119319']		2024-07-30T16:00:00.000Z			AUS	Oceania																										858	858091354	463760215	PRJEB51412								CRyPTIC_Monash	tuberculosis: unclassified		Mycobacterium tuberculosis
SAMN37458119	SRR26112780	WGS	WADSWORTH CENTER	SRX21826729	NextSeq 500	PAIRED	RANDOM	GENOMIC	ILLUMINA	SRS18926337	SRP338930	['SRR26112780','SRP338930','SRS18926337','SRX21826729','37458119','IDR2300019646-01-01','IDR2300019646-01-01.R1.fastq.gz','IDR2300019646','766641','SAMN37458119','PRJNA766641']	2023	2023-09-19T16:29:00.000Z			USA	North America	New York state	blood	Homo sapiens	3	human																					527	527939857	231702379	PRJNA766641									tuberculosis: unclassified		Mycobacterium tuberculosis
SAMEA7548599	ERR4815239	WGS	PUBLIC HEALTH ENGLAND	ERX4685081	Illumina HiSeq 2500	PAIRED	RANDOM	GENOMIC	ILLUMINA	ERS5305251	ERP124941	['run.18059','SAMEA7548599','22467996','project.PHE-TB','experiment.18059','ERX4685081','ERS5305251','sample.18059','ERR4815239','PRJEB41201','773303','ERP124941']		2021-11-10T13:12:00.000Z			GBR	Europe										R		S						S								434	434810114	211944838	PRJEB41201	Walker_2022							['CRyPTIC_PHE','Walker_2022','input']	tuberculosis: unclassified		Mycobacterium tuberculosis
SAMEA2711045	ERR718545	WGS	SC	ERX662467	Illumina HiSeq 2000	PAIRED	RANDOM	GENOMIC	ILLUMINA	ERS532002	ERP006738	['ERR718545','3310437','10934-sc-2107641','ERX662467','ERP006738','SC_RUN_14448_8#76','The_interaction_between_the_host_and_pathogen_genetics_in_susceptibility_to_pulmonary_tuberculosis-sc-3274','ERS532002','SC_EXP_14448_8#76','PRJEB7056','SAMEA2711045','272028']		2015-02-10T20:45:00.000Z			THA	Asia																										373	373825400	175579152	PRJEB7056			99.59	1639398	36	lineage4.5	Sensitive	['diff','Napier_2020','tree','tbprofiler','input','Menardo_2021']	tuberculosis: human-adapted	L4.5	Mycobacterium tuberculosis
SAMEA7547809	ERR4814450	WGS	PUBLIC HEALTH ENGLAND	ERX4684292	Illumina MiSeq	PAIRED	RANDOM	GENOMIC	ILLUMINA	ERS5304462	ERP124941	['run.17270','ERR4814450','ERP124941','ERS5304462','ERX4684292','project.PHE-TB','773303','sample.17270','experiment.17270','PRJEB41201','22467201','SAMEA7547809']		2021-11-10T12:00:00.000Z			GBR	Europe										S		S					S	S								282	282861867	165404554	PRJEB41201	Walker_2022		99.51	1606664	54	lineage3	Sensitive	['Walker_2022','tree','CRyPTIC_PHE','tbprofiler','input','diff']	tuberculosis: unclassified		Mycobacterium tuberculosis
SAMN06055398	SRR5073644	WGS	UNIVERSITY OF MELBOURNE	SRX2392734	Illumina HiSeq 2500	PAIRED	RANDOM	GENOMIC	ILLUMINA	SRS1834187	SRP094134	['PRJNA355614','SRP094134','SRX2392734','bp0','SRR5073644','02MTB0850_S35_L001_2.fastq.gz','SAMN06055398','355614','SRS1834187','6055398','HCMC1001']	2010-01	2016-12-02T18:48:00.000Z		10.82 N 106.63 E	VNM	Asia	Ho Chi Minh City	sputum	Homo sapiens	3	human																					577	577266702	279309551	PRJNA355614			99.52	1438288	49	lineage2.2.1.1	HR-TB	['tbprofiler','input','Napier_2020','diff','tree','Menardo_2021']	tuberculosis: human-adapted	L2.2.1.1	Mycobacterium tuberculosis
SAMN10966181	SRR8600119	WGS	UNIVERSITY COLLEGE DUBLIN	SRX5400206	Illumina MiSeq	PAIRED	RANDOM	GENOMIC	ILLUMINA	SRS4387028	SRP186442	['SRX5400206','SRS4387028','10966181','523164','HI-21-6055-08','PRJNA523164','SRR8600119','HI-21-6055-08_S258_R1_001.fastq.gz','SRP186442','SAMN10966181']	2008	2019-02-21T04:10:00.000Z			GBR	Europe	England, Woodchester Park		Bos taurus	2	bovine																					316	316504609	117753548	PRJNA523164								input	tuberculosis: animal-adapted	La1	Mycobacterium bovis
SAMN27519675	SRR18715358	WGS	NIH / NIAID	SRX14815770	NextSeq 500	PAIRED	RANDOM	GENOMIC	ILLUMINA	SRS12572307	SRP369525	['SRX14815770','PRJNA825524','825524','SAMN27519675','bp0','SRR18715358','TBPO-1454_lib39907_nextseq_nx0310_151bp.filtered_2nd.1.fastq.gz','27519675','17712','SRP369525','SRS12572307']	2020	2022-04-11T14:31:00.000Z		41.7151 N 44.8271 E	GEO	Asia	Tbilisi	sputum	Homo sapiens	3	human																					538	538208502	252270802	PRJNA825524			99.42	1334770	42	lineage2.2.1	MDR-TB	['tbprofiler','TB_Portals','diff','tree','input']	tuberculosis: unclassified		Mycobacterium tuberculosis
SAMEA114663545	ERR12311998	WGS	NATIONAL INSTITUTE OF HEALTH DR. RICARDO JORGE	ERX11688915	NextSeq 550	PAIRED	RANDOM	GENOMIC	ILLUMINA	ERS17079412	ERP111748	['ERP111748','PRJEB29446','INSA_27102018','505027','SAMEA114663545','ERS17079412','38388865','ERX11688915','ERR12311998','PT_TB0706']	2021	2023-11-26T07:56:00.000Z			PRT	Europe																										611	611780714	287668340	PRJEB29446			99.42	1345125	46	lineage4.1.2.1	Sensitive	['tree','diff','tbprofiler','input']	tuberculosis: unclassified		Mycobacterium tuberculosis
SAMEA115475727	['ERR12866400','ERR12866401']	WGS		['ERX12239222','ERX12239221']	Illumina NovaSeq 6000	SINGLE		GENOMIC	ILLUMINA	ERS18732092		['42699191','ERR12866401','ERR12866400','SAMEA115475727','9bc3fa2b-c877-4dc7-b821-d8f2b9e08e1b','ERX12239221','ena-EXPERIMENT-TAB-10-04-2024-10:42:12:312-1923','ERP134075','ena-EXPERIMENT-TAB-10-04-2024-10:42:12:311-1921','ERS18732092','PRJEB49562','ena-RUN-TAB-10-04-2024-10:42:12:312-1922','794708','ena-RUN-TAB-10-04-2024-10:42:12:313-1924','ERX12239222','G67723']					TZA	Africa			Homo sapiens	3	human																					653	654138221	194758912	PRJEB49562									tuberculosis: unclassified		Mycobacterium tuberculosis
SAMEA115475798	['ERR12866672','ERR12866671','ERR12866670','ERR12866673']	WGS		['ERX12239491','ERX12239494','ERX12239493','ERX12239492']	Illumina NovaSeq 6000	SINGLE		GENOMIC	ILLUMINA	ERS18732167		['G66382','ena-EXPERIMENT-TAB-10-04-2024-10:42:12:559-2463','SAMEA115475798','ERX12239492','ERX12239491','ERR12866673','ERP134075','ERS18732167','9bc3fa2b-c877-4dc7-b821-d8f2b9e08e1b','ena-EXPERIMENT-TAB-10-04-2024-10:42:12:560-2465','ena-RUN-TAB-10-04-2024-10:42:12:561-2468','ena-RUN-TAB-10-04-2024-10:42:12:559-2464','ena-EXPERIMENT-TAB-10-04-2024-10:42:12:561-2467','ena-RUN-TAB-10-04-2024-10:42:12:559-2462','ena-RUN-TAB-10-04-2024-10:42:12:560-2466','ERR12866672','794708','42698429','ena-EXPERIMENT-TAB-10-04-2024-10:42:12:558-2461','PRJEB49562','ERX12239493','ERR12866671','ERX12239494','ERR12866670']					TZA	Africa			Homo sapiens	3	human																					596	598354300	181817202	PRJEB49562									tuberculosis: unclassified		Mycobacterium tuberculosis
SAMEA115751495	ERR13292376	WGS	UNIVERSITY OF OXFORD, NUFFIELD DEPARTMENT OF MEDIC	ERX12662862	Illumina MiSeq	PAIRED	RANDOM PCR	GENOMIC	ILLUMINA	ERS20267782	ERP161058	['ERR13292376','SAMEA115751495','1124794','ERS20267782','webin-reads-7b5deb17e9a2','ERX12662862','41910435','7b5deb17e9a2','b28b5ff0-515d-42d2-bc0f-19e45ec26bb9','ERP161058','PRJEB76547']	2020	2024-08-10T07:27:00.000Z			USA	North America																										562	562723989	327635768	PRJEB76547								CRyPTIC_2024	tuberculosis: unclassified		Mycobacterium tuberculosis
SAMN41416491	SRR29051154	WGS	FIND, THE FOUNDATION FOR INNOVATIVE NEW DIAGNOSTICS	SRX24575979	Illumina HiSeq 2000	PAIRED	RANDOM	GENOMIC	ILLUMINA	SRS21316068	SRP507535	['SRR29051154','1109295','SRS21316068','SRP507535','24146D_8BED24E4704E','24146D_8BED24E4704E_25495','SAMN41416491','PRJNA1109295','41416491','SRX24575979','TB-IS-1026-25495_S79_R1_001.fastq.gz']		2024-05-16T09:58:00.000Z							Homo sapiens	3	human																					417	417899748	194346715	PRJNA1109295								WHO_mutations_2023	tuberculosis: unclassified		Mycobacterium tuberculosis
SAMN40099079	SRR28119724	WGS	SHANDONG SECOND MEDICAL UNIVERSITY	SRX23764599	Illumina NovaSeq 6000	PAIRED	RANDOM	GENOMIC	ILLUMINA	SRS20590032	SRP492016	['Mycobacterium tuberculosis complex-66','SRP492016','bp0','SAMN40099079','D106150_combined_R1.fastq.gz','40099079','D106066','PRJNA1080043','1080043','SRS20590032','SRX23764599','SRR28119724']		2024-02-27T13:47:00.000Z			CHN	Asia	Shijiazhuang		Homo sapiens	3	human																					2689	2689194600	903607421	PRJNA1080043			99.4	1784932	57	lineage2.2.1	RR-TB	['tree','input','tbprofiler','diff']	tuberculosis: human-adapted	L4	Mycobacterium tuberculosis	H37Rv
G368m													2014				ESP	Europe	province of Valencia					S					S																				No	99.55	3836257	99	lineage4.1.2.1	Sensitive	['input','TGU','tree','tbprofiler','diff']	tuberculosis: unclassified		Mycobacterium tuberculosis
SAMN38211272	SRR26795227	WGS	HMS	SRX22492615	Illumina HiSeq 4000	SINGLE	cDNA	GENOMIC	ILLUMINA	SRS19505730	SRP471323	['8073','Peru8073_R1.fastq.gz','SRS19505730','SRP471323','SAMN38211272','SRR26795227','38211272','bp0','Peru8073','SRX22492615','PRJNA1039243','1039243']	2012	2023-11-11T23:13:00.000Z			PER	South America		sputum	Homo sapiens	3	human																					183	183780300	92238330	PRJNA1039243								standford	tuberculosis: unclassified		Mycobacterium tuberculosis
SAMN23765176	SRR17162272	WGA	SCIENTIFIC CENTRE FOR FAMILY HEALTH AND HUMAN REPRODUCTION PROBLEMS	SRX13346164	Illumina HiSeq 4000	PAIRED		GENOMIC	ILLUMINA	SRS11250921	SRP349692	['bp0','4545','786957','PRJNA786957','SRR17162272','SRP349692','SAMN23765176','S36','23765176','SRX13346164','IM60-4545_S36_1.fastq.gz','SRS11250921']	2019	2021-12-07T20:51:00.000Z		59.937500 N 30.308611 E	RUS	Europe	Saint-Petersburg	As reported: surgical material	Homo sapiens	3	human																					550	550817632	250331165	PRJNA786957			99.75	1942485	47	lineage4.3.3	Sensitive	['input','diff','tbprofiler','tree']	tuberculosis: unclassified		Mycobacterium tuberculosis
SAMN09756275	SRR7646024	WGS	YALE SCHOOL OF PUBLIC HEALTH	SRX4508791	Illumina HiSeq 2000	PAIRED	RANDOM	GENOMIC	ILLUMINA	SRS3628464	SRP156366	['9756275','482716','PRJNA482716','SRS3628464','SRX4508791','MTB_moldova_S5255','S5255_2.fastq.gz','S5255','SRP156366','SRR7646024','SAMN09756275']	2014	2018-08-04T12:24:00.000Z			MDA	Europe			Homo sapiens	3	human																					325	325327464	212482589	PRJNA482716			98.92	1470021	32	lineage4.2.1	MDR-TB	['input','tree','Menardo_2021','tbprofiler','diff']	tuberculosis: human-adapted	L4	Mycobacterium tuberculosis
SAMEA8989183	ERR6336726	WGS	LSHTM	ERX5968403	Illumina NovaSeq 6000	PAIRED	PCR	GENOMIC	ILLUMINA	ERS6671882	ERP130668	['ERR6336726','ena-STUDY-LSHTM-20-07-2021-14:03:43:317-406','ena-EXPERIMENT-LSHTM-20-07-2021-14:55:36:165-40','20376781','ena-RUN-LSHTM-20-07-2021-14:55:36:165-40','748663','PRJEB46482','ntms2016_ntps_2016_091','ERP130668','ERX5968403','SAMEA8989183','ERS6671882']		2021-09-27T04:40:00.000Z																														618	618559116	240385641	PRJEB46482			99.31	1771125	53	lineage1.2.1.2.1	Sensitive	['diff','tbprofiler','input','tree']	tuberculosis: unclassified		Mycobacterium tuberculosis
SAMN05577244	SRR4034169	WGS	HARVARD MEDICAL SCHOOL	SRX2025468	Illumina HiSeq 2000	PAIRED	RANDOM	GENOMIC	ILLUMINA	SRS1619897	SRP082185	['SRX2025468','PRJNA323744','SRS1619897','785-LIVA5_1.fastq.gz','SRP082185','P38-Liver-A5','323744','SAMN05577244','5577244','SRR4034169']	2013-11	2016-08-16T02:02:00.000Z		29.6483 S 30.3318 E	ZAF	Africa	Kwazulu-Natal	necropsy (morgue)	Homo sapiens	3	human																					204	204604588	138593496	PRJNA323744								['intrapatient_ZAF','denylist','input']	tuberculosis: unclassified		Mycobacterium tuberculosis
SAMEA115432879	ERR12916855	WGS	SWISS TPH	ERX12289197	Illumina NovaSeq 6000	SINGLE	RANDOM	GENOMIC	ILLUMINA	ERS18594679	ERP158926	['0017-T0-02-D_x','1097448','ERX12289197','PRJEB74234','14-005418','ERP158926','ERR12916855','ERS18594679','c6ef7670-b302-42b3-af5f-93cea5784936','ena-RUN-TAB-18-04-2024-12:14:08:194-36542','ena-EXPERIMENT-TAB-18-04-2024-12:14:08:193-36541','SAMEA115432879','42652538']	2014	2024-07-28T03:59:00.000Z			GEO	Asia		sputum	Homo sapiens	3	human																					747	747689371	242438947	PRJEB74234									tuberculosis: unclassified		Mycobacterium tuberculosis
SAMEA7553934	ERR4820567	WGS	PUBLIC HEALTH ENGLAND	ERX4690409	Illumina HiSeq 2500	PAIRED	RANDOM	GENOMIC	ILLUMINA	ERS5310579	ERP124941	['ERS5310579','ERX4690409','project.PHE-TB','22473329','ERP124941','ERR4820567','experiment.23388','PRJEB41201','run.23388','773303','sample.23388','SAMEA7553934']		2021-11-11T01:47:00.000Z			GBR	Europe										S		S						S								287	287221104	126970114	PRJEB41201	Walker_2022		98.63	2772119	53	lineage3	Sensitive	['diff','tbprofiler','input','tree','Walker_2022','CRyPTIC_PHE']	tuberculosis: unclassified		Mycobacterium tuberculosis
SAMN30949793	SRR21690845	WGS	RIVM	SRX17688312	Illumina HiSeq 2500	PAIRED	RANDOM	GENOMIC	ILLUMINA	SRS15219700	SRP399356	['SAMN30949793','SRS15219700','PRJNA882748','SRR21690845','SRP399356','RIVM1078.bam','30949793','bp0','SRX17688312','882748','RIVM1078']	2018	2022-09-23T18:09:00.000Z			NLD	Europe		As reported: diagnostic sample	Homo sapiens	3	human																					1443	1443454795	402625370	PRJNA882748								input	tuberculosis: unclassified		Mycobacterium tuberculosis
SAMN41598206	SRR29231496	WGS	FIND, THE FOUNDATION FOR INNOVATIVE NEW DIAGNOSTICS	SRX24750051	Illumina HiSeq 2000	PAIRED	RANDOM	GENOMIC	ILLUMINA	SRS21470639	SRP507535	['TB-IS-1043-TBDM102116-56_S232_R1_001.fastq.gz','SRR29231496','1109295','SRX24750051','SAMN41598206','B9141A_7827ADBC72DB','41598206','PRJNA1109295','B9141A_7827ADBC72DB_TBDM102116','SRS21470639','SRP507535']		2024-05-30T06:27:00.000Z							Homo sapiens	3	human																					239	239169202	99199445	PRJNA1109295								WHO_mutations_2023	tuberculosis: unclassified		Mycobacterium tuberculosis
SAMEA3501010	ERR978688	WGS	FZB	ERX1055549	Illumina HiSeq 2500	PAIRED		GENOMIC	ILLUMINA	ERS808159	ERP010845	['ena-RUN-FZB-07-08-2015-18:01:15:542-30','ERP010845','PRJEB9709','ERX1055549','SAMEA3501010','ERR978688','5818793','GE0059','ERS808159','ena-STUDY-FZB-25-06-2015-10:04:29:280-31','ena-EXPERIMENT-FZB-07-08-2015-18:01:15:541-30','343763']		2016-09-29T04:07:00.000Z			GRL	North America	East Greenland																									493	493917600	286575915	PRJEB9709			99.63	1454949	50	lineage4.8	Sensitive	['input','Napier_2020','tree','tbprofiler','Menardo_2021','diff']	tuberculosis: human-adapted	L4.8	Mycobacterium tuberculosis
SAMEA1556728	ERR181787	WGS	SC	ERX157897	Illumina HiSeq 2000	PAIRED	RANDOM	GENOMIC	ILLUMINA	ERS142793	ERP001072	['ERX157897','SC_EXP_8233_6#18','SAMEA1556728','204548','1779289','Karonga_Prevention_Study__KPS____whole_genome_sequencing_in_a_whole_population-sc-2011-12-13T10:33:26Z-2066','ERR181787','Karonga_Prevention_Study__KPS____whole_genome_sequ','8010511-sc-2012-05-29T15:31:08Z-1429227','PRJEB2794','ERP001072','ERS142793','SC_RUN_8233_6#18']	2008	2012-10-23T11:48:00.000Z			MWI	Africa	Karonga	sputum	Homo sapiens	3	human							S						S								264	264053400	131664573	PRJEB2794	Coll_2018		99.74	2363117	55	lineage4.3.4.2.1	Sensitive	['diff','Menardo_2021','tree','Napier_2020','Coll_2018','Karonga_Prevention_Study','input','Menardo_2018','tbprofiler']	tuberculosis: human-adapted	L4.3.4.2.1	Mycobacterium tuberculosis
SAMN15853905	SRR12475957	AMPLICON	IRCCS SAN RAFFAELE SCIENTIFIC INSTITUTE	SRX8970128	Illumina MiniSeq	PAIRED	PCR	GENOMIC	ILLUMINA	SRS7225802	SRP278074	['119','Culture_108','SRR12475957','119_R1.fastq.gz','PRJNA657967','SAMN15853905','SRP278074','SRS7225802','15853905','SRX8970128','657967']		2020-08-19T11:04:00.000Z			ERI	Africa		sputum	Homo sapiens	3	human																					134	134182527	53899003	PRJNA657967									tuberculosis: unclassified		Mycobacterium tuberculosis
SAMN03648837	SRR2101590	WGS	UNIVERSITY OF OXFORD	SRX1096284	Illumina HiSeq 2500	PAIRED	RANDOM	GENOMIC	ILLUMINA	SRS991033	SRP061066	['SRP061066','282721','SAMN03648837','933b6698-ba9a-41e9-aa2a-95a9e84840de','PRJNA282721','SRX1096284','933b6698-ba9a-41e9-aa2a-95a9e84840de_R00000039_v3.bam','SRR2101590','SRS991033','3648837']		2015-07-23T13:21:00.000Z			ZAF	Africa						S	S			S		S	S	S			S	R	S				S			246	246137628	173746780	PRJNA282721	CRyPTIC_WHO2021_PMC7612554		91.85	388638	17	lineage4.1.2	Sensitive	['Menardo_2021','tbprofiler','Menardo_2018','diff','input','Napier_2020','Walker_2022']	tuberculosis: human-adapted	L4.1.2	Mycobacterium tuberculosis
SAMN18117940	SRR13837908	WGS	UNIVERISTY OF ANTWERP	SRX10216209	Illumina HiSeq 2500	PAIRED		GENOMIC	ILLUMINA	SRS8360956	SRP308980	['SRR13837908','STUDYCOV100-FASTA32-MCOV100-CONTMix2-CPER3-SEED126824766.R1.fastq.gz','SAMN18117940','706121','bp0','SRP308980','SRX10216209','18117940','SRS8360956','PRJNA706121','ID126824766','COV100-FASTA32-MCOV100-CONTMix2-CPER3-SEED126824766']	2021	2021-03-03T03:57:00.000Z						simulated/in silico																								454	454794000	240318862	PRJNA706121								['laboratory_synthetic','denylist','input']	tuberculosis: human-adapted	L4	Mycobacterium tuberculosis	H37Rv
SAMEA1707400	ERR234572	WGS	SC	ERX209077	Illumina HiSeq 2000	PAIRED	RANDOM	GENOMIC	ILLUMINA	ERS181288	ERP000192	['ERS181288','Variation discovery in Russian TB isolates-sc-2010','Variation discovery in Russian TB isolates-sc-2010-04-20','1939587','0019X-sc-2012-10-11T13:36:05Z-1494058','ERP000192','ERX209077','SC_RUN_8987_4#17','SAMEA1707400','PRJEB2138','ERR234572','SC_EXP_8987_4#17','203970']	2008	2013-03-08T19:34:00.000Z			RUS	Europe	Samara		Homo sapiens	3	human																					323	323453000	162506423	PRJEB2138			99.41	2896873	66	lineage4.2.1	Sensitive	['tbprofiler','Napier_2020','diff','Menardo_2018','input']	tuberculosis: human-adapted	L4.2.1	Mycobacterium tuberculosis
SAMN02403522	['SRR1173736','SRR1165274','SRR1167266','SRR1173737']	WGS		['SRX474020','SRX467699']	Illumina HiSeq 2000	PAIRED	RANDOM	GENOMIC	ILLUMINA	SRS555292		['2520137.WR39310.Pond-320486.C3PT6ACXX140130.P','2520137.WR39311.Solexa-211881.C33J6ACXX140118.P','C3PT6ACXX140130.3.Illumina_P5-Dikad_P7-Nifoj.bam','SRR1167266','SRR1165274','228075','PRJNA228075','2403522','SRR1173737','SRP036947','C3PT6ACXX140130.4.Illumina_P5-Dikad_P7-Nifoj.bam','TB_RSA81','C33J6ACXX140118.4.tagged_438.bam','PRJNA217391','SAMN02403522','SRR1173736','C33J6ACXX140118.5.tagged_438.bam','SRX467699','SRS555292','SRX474020']					ZAF	Africa			Homo sapiens	3	human																					1852	1852871866	1064257101	PRJNA228075			99.44	5213607	120	lineage4.1.1.3	MDR-TB	['input','Menardo_2018','tbprofiler','Napier_2020','Menardo_2021','tree','diff']	tuberculosis: human-adapted	L4.1.1.3	Mycobacterium tuberculosis
SAMN03648506	SRR2101259	WGS	UNIVERSITY OF OXFORD	SRX1095953	Illumina HiSeq 2500	PAIRED	RANDOM	GENOMIC	ILLUMINA	SRS990623	SRP061066	['282721','SAMN03648506','SRX1095953','SRP061066','SRS990623','3648506','C00017994','PRJNA282721','SRR2101259','46deee16-9770-4348-a651-4c2b7d5d1257_R00000039_v3.bam']		2015-07-16T13:22:00.000Z			GBR	Europe										S		R						S								390	390966400	266656720	PRJNA282721	CRyPTIC_WHO2021_PMC7612554		99.21	1857429	42	lineage1.2.1.2	HR-TB	['Menardo_2021','Menardo_2018','tbprofiler','input','Walker_2022','Napier_2020','tree','diff']	tuberculosis: human-adapted	L1.2.2	Mycobacterium tuberculosis
SAMN09102507	SRR7069759	OTHER	MODMEDMICOXFORD	SRX4000794	Illumina MiSeq	PAIRED		OTHER	ILLUMINA	SRS3282909	SRP076676	['SRX4000794','SRP076676','9102507','MMMOSRA:005fa7db-f7e5-4192-bf14-0b79a8313a47','MMMOSAM:005fa7db-f7e5-4192-bf14-0b79a8313a47','SAMN09102507','SRR7069759','PRJNA302362','302362','SRS3282909']	2014	2018-04-26T14:23:00.000Z			GBR	Europe			Homo sapiens	3	human																					505	505064560	288075302	PRJNA302362									tuberculosis: unclassified		Mycobacterium tuberculosis
SAMN21857747	SRR16089910	WGS	WADSWORTH CENTER - NYS DOH	SRX12376275	Illumina MiSeq	PAIRED	RANDOM	GENOMIC	ILLUMINA	SRS10347129	SRP338930	['SRX12376275','21857747','766641','SRP338930','SRR16089910','PRJNA766641','SAMN21857747','SRS10347129','IDR1800024141','IDR1800024141-01-01_S8_L001_R1_001.fastq.gz']	2018	2021-09-27T19:51:00.000Z			USA	North America	New York state		Homo sapiens	3	human						R	R														428	428920943	266012847	PRJNA766641	CRyPTIC_WHO2021_PMC7612554		99.62	1047814	57	lineage1.2.1.2.1	HR-TB	['tree','input','tbprofiler','diff','Walker_2022']	tuberculosis: unclassified		Mycobacterium tuberculosis
SAMEA9976185	ERR6865488	WGS	IMPERIAL COLLEGE LONDON	ERX6488916	Illumina HiSeq 2000	PAIRED	RANDOM	GENOMIC	ILLUMINA	ERS7654464	ERP123401	['ena-STUDY-IMPERIAL COLLEGE LONDON-12-08-2020-14:44:57:582-2394','ERR6865488','CA0113510','ERS7654464','CA0113510_raw_wgs_R1R2','22010986','PRJEB39837','SAMEA9976185','ERP123401','ERX6488916','666870','CA0113510_raw_wgs']	2010	2021-11-17T05:54:00.000Z			PER	South America	Lima		Homo sapiens	3	human																					323	323180770	142257252	PRJEB39837								['input','standford']	tuberculosis: unclassified		Mycobacterium tuberculosis
SAMEA3558109	['ERR1213824','ERR1034576','ERR1227512']	WGS		['ERX1299564','ERX1286037','ERX1113374']	Illumina MiSeq	PAIRED		GENOMIC	ILLUMINA	ERS865258		['ERP013054','ena-RUN-LSHTM-25-01-2016-18:23:00:055-1','ena-EXPERIMENT-LSHTM-18-01-2016-18:53:21:036-1','297845','ena-RUN-LSHTM-18-01-2016-18:53:21:036-1','ena-STUDY-LSHTM-18-08-2015-18:02:02:463-104','307681','ERP014003','ena-EXPERIMENT-LSHTM-25-09-2015-14:04:49:415-1','ERR1213824','PRJEB12515','ena-RUN-LSHTM-25-09-2015-14:04:49:415-1','ERR1034576','ERX1286037','316500','PRJEB10385','ena-STUDY-LSHTM-04-11-2015-14:45:34:612-88','mtb1','ena-STUDY-LSHTM-25-01-2016-17:08:21:996-51','PRJEB11653','SAMEA3558109','ERX1299564','ERS865258','ERX1113374','ena-EXPERIMENT-LSHTM-25-01-2016-18:23:00:055-1','ERR1227512','4154405','ERP011639']												S									S											7893	7894405026	5118409640	['PRJEB10385','PRJEB11653','PRJEB12515']	Coll_2018		99.57	4503993	102	lineage4.6.1.2;lineage4.1.2.1;lineage3	MDR-TB	['TDR_strain_bank_1','tbprofiler','Coll_2018','input','diff','Napier_2020']	tuberculosis: unclassified		Mycobacterium tuberculosis
SAMN13022880	SRR10272563	WGS	UNIVERSITY OF OTAGO	SRX6985782	Illumina MiSeq	PAIRED	RANDOM	GENOMIC	ILLUMINA	SRS5508979	SRP094503	['SRP094503','SAMN13022880','bp0','C_L001_R1_001.fastq.gz','13022880','PRJNA356104','SRX6985782','356104','SRR10272563','SRS5508979','C_L001_001','NZ_R_C']	1999	2019-10-13T20:34:00.000Z		37.7870 S 175.2793 E	NZL	Oceania	Hamilton	sputum	Homo sapiens	3	human																					278	278162420	167658886	PRJNA356104			93.02	686796	27	lineage4.4.1.1	RR-TB	['tree','tbprofiler','diff','input']	tuberculosis: human-adapted	L4	Mycobacterium tuberculosis	Rangipo
SAMN41664367	SRR29273970	WGS	FIND, THE FOUNDATION FOR INNOVATIVE NEW DIAGNOSTICS	SRX24791578	Illumina HiSeq 2000	PAIRED	RANDOM	GENOMIC	ILLUMINA	SRS21508805	SRP511583	['SAMN41664367','bp0','EUST14764_lib88_R1.fastq.gz','SRR29273970','41664367','PRJNA1119915','1119915','SRS21508805','EUST14764','SRP511583','SRX24791578']	2019-02	2024-06-04T09:42:00.000Z			ROU	Europe			Homo sapiens	3	human																					561	561263764	241771132	PRJNA1119915									tuberculosis: unclassified		Mycobacterium tuberculosis
SAMN06092091	SRR5065338	WGS	UNIVERSITY OF MELBOURNE	SRX2385705	Illumina HiSeq 2500	PAIRED	RANDOM	GENOMIC	ILLUMINA	SRS1827770	SRP094134	['SRS1827770','02MTB1653_S177_L002_1.fastq.gz','SRR5065338','HCMC0394','bp0','SAMN06092091','PRJNA355614','SRX2385705','SRP094134','6092091','355614']	2010-10	2016-11-30T22:51:00.000Z		10.82 N 106.63 E	VNM	Asia	Ho Chi Minh City	sputum	Homo sapiens	3	human																					431	431845028	210617446	PRJNA355614			99.4	1395122	47	lineage2.2.1	Sensitive	['diff','input','Menardo_2021','tree','Napier_2020','tbprofiler']	tuberculosis: human-adapted	L2.2.1	Mycobacterium tuberculosis
SAMEA114443803	ERR13259917	WGS	SEOUL NATIONAL UNIVERSITY	ERX12630330	Illumina MiSeq	PAIRED	RANDOM	GENOMIC	ILLUMINA	ERS16431587	ERP151439	['ERX12630330','PRJEB66375','GReAT_MG_064','ERP151439','SAMEA114443803','41856283','webin-reads-GReAT_MG_064','ERR13259917','c7f31963-9edb-49ef-a000-987e031fb6cb','1022751','ERS16431587']	2014	2024-08-04T18:41:00.000Z			MNG	Asia		sputum	Homo sapiens	3	human																					647	647683603	394781992	PRJEB66375									tuberculosis: unclassified		Mycobacterium tuberculosis
SAMN13814070	SRR10869039	WGS	UCT	SRX7539270	Illumina HiSeq 2500	PAIRED	RANDOM	GENOMIC	ILLUMINA	SRS5977846	SRP241186	['600338','SRX7539270','SRP241186','SRR10869039','PRJNA600338','13814070','bp0','C474_R1_001.fastq.gz','C474','SAMN13814070','SRS5977846','355']	2019	2020-01-10T13:28:00.000Z		33.9249 S 18.4241 E	ZAF	Africa		sputum	Homo sapiens	3	human																					582	582231236	244695331	PRJNA600338								['input','Menardo_2021']	tuberculosis: human-adapted	L2	Mycobacterium tuberculosis
SAMN19687772	SRR14801787	WGS	SIMON FRASER UNIVERSITY	SRX11134730	NextSeq 500	PAIRED	RANDOM	GENOMIC	ILLUMINA	SRS9198119	SRP323639	['SRS9198119','SAMN19687772','736718','SRR14801787','PRJNA736718','SRX11134730','bp0','SRP323639','19687772','TB-111-9490-18_S140','TB-111-9490-18_S140_1.fastq.gz']	2018	2021-06-13T22:44:00.000Z		47.03278 N 28.89972 E	MDA	Europe			Homo sapiens	3	human																					761	761750606	325934917	PRJNA736718			99.38	1334934	44	lineage4.2.1	MDR-TB	['input','diff','tbprofiler','tree']	tuberculosis: unclassified		Mycobacterium tuberculosis
SAMN15772637	SRR12420776	WGS	FUDAN UNIVERSITY	SRX8916503	Illumina HiSeq 2500	PAIRED	RANDOM PCR	GENOMIC	ILLUMINA	SRS7173075	SRP276868	['XZ06156_R1.fastq.gz','15772637','SRP276868','SRR12420776','SRX8916503','SRS7173075','PRJNA656167','656167','bp0','XZ06156','SAMN15772637','p124']	2006	2020-08-10T10:36:00.000Z			CHN	Asia	Tibet	sputum	Homo sapiens	3	human																					420	420997500	164902570	PRJNA656167			98.42	1581460	37	lineage2.2.1	Sensitive	['diff','tree','tbprofiler','input']	tuberculosis: unclassified		Mycobacterium tuberculosis
SAMN34030691	SRR24083682	WGS	HARVARD SCHOOL OF PUBLIC HEALTH	SRX19884600	Illumina NovaSeq 6000	PAIRED	RANDOM	GENOMIC	ILLUMINA	SRS17260754	SRP431112	['VCI_322_1_S202_R1_001.fastq.gz','950969','SRX19884600','SRS17260754','SRR24083682','SAMN34030691','bp0','34030691','SRP431112','VCI_322','PRJNA950969']		2023-04-05T17:10:00.000Z			VNM	Asia	Ho Chi Minh City		Homo sapiens	3	human																					0	0	181353944	PRJNA950969			99.2	1577053	54	lineage1.1.1.1	Sensitive	['input','diff','tree','tbprofiler']	tuberculosis: unclassified		Mycobacterium tuberculosis
SAMN14401537	SRR11348208	WGS	UNIVERSITY OF SYDNEY	SRX7950084	HiSeq X Ten	PAIRED	RANDOM	GENOMIC	ILLUMINA	SRS6336754	SRP253266	['SRP253266','SAMN14401537','bp0','P17_R1.fastq.gz','613351','SRR11348208','SRX7950084','P17','PRJNA613351','14401537','SRS6336754']		2020-03-19T01:35:00.000Z		13.0827 N 80.2707 E	IND	Asia	Chennai	sputum	Homo sapiens	3	human																					751	751554300	315314634	PRJNA613351								input	tuberculosis: unclassified		Mycobacterium tuberculosis
SAMN33061954	SRR23340048	WGS	DEPARTMENT OF ENVIRONMENTAL MICROBIOLOGY AND BIOTECHNOLOGY	SRX19282089	Illumina NovaSeq 6000	PAIRED	RANDOM	GENOMIC	ILLUMINA	SRS16683762	SRP420952	['SRP420952','931475','SAMN33061954','DLT-S-13','bp0','33061954','SRX19282089','NG-22912_DLT_S_13_lib363745_6585_1_1.fastq.gz','SRR23340048','SRS16683762','PRJNA931475']	2018	2023-02-04T07:25:00.000Z			LTY	Europe			Homo sapiens	3	human																					2508	2508052318	811652567	PRJNA931475			99.54	1872618	63	lineage4.1.2.1	Sensitive	['tbprofiler','tree','diff','input']	tuberculosis: unclassified		Mycobacterium tuberculosis
SAMN06091854	SRR5065330	WGS	UNIVERSITY OF MELBOURNE	SRX2385697	Illumina HiSeq 2500	PAIRED	RANDOM	GENOMIC	ILLUMINA	SRS1827762	SRP094134	['355614','SRR5065330','SAMN06091854','HCMC0157','SRS1827762','02MTB1982_S64_L001_1.fastq.gz','bp0','SRX2385697','SRP094134','PRJNA355614','6091854']	2011-05	2016-11-30T22:50:00.000Z		10.82 N 106.63 E	VNM	Asia	Ho Chi Minh City	sputum	Homo sapiens	3	human																					376	376677742	182629608	PRJNA355614			99.15	1308897	41	lineage1.1.1.1	Sensitive	['Napier_2020','Menardo_2021','diff','input','tbprofiler','tree']	tuberculosis: human-adapted	L1.1.1.1	Mycobacterium tuberculosis
SAMEA7551758	ERR4818394	WGS	PUBLIC HEALTH ENGLAND	ERX4688236	Illumina HiSeq 2500	PAIRED	RANDOM	GENOMIC	ILLUMINA	ERS5308406	ERP124941	['22471151','ERR4818394','experiment.21214','ERX4688236','ERS5308406','sample.21214','PRJEB41201','project.PHE-TB','SAMEA7551758','773303','ERP124941','run.21214']		2021-11-10T19:10:00.000Z			GBR	Europe																										45	45606102	20229264	PRJEB41201			83.18	190511	4	lineage4.9	Sensitive	['CRyPTIC_PHE','tbprofiler','input']	tuberculosis: unclassified		Mycobacterium tuberculosis
SAMN07659820	SRR6045774	WGS	MODMEDMICOXFORD	SRX3192602	Illumina MiSeq	PAIRED	RANDOM	GENOMIC	ILLUMINA	SRS2521124	SRP117784	['7659820','SRP117784','SRR6045774','SRS2521124','401515','MMMOSRA:4d9bb47d-bc05-4ef1-9b32-68c28c9f5094','SRX3192602','SAMN07659820','MMMOSAM:4d9bb47d-bc05-4ef1-9b32-68c28c9f5094','PRJNA401515']	2016	2017-10-27T17:02:00.000Z			GBR	Europe	Oxford		Homo sapiens	3	human					S		S					S	S								362	362981795	245565785	PRJNA401515	CRyPTIC_WHO2021_PMC7612554		99.46	994416	30	lineage3	Sensitive	['Walker_2022','Napier_2020','diff','tbprofiler','input','tree']	tuberculosis: human-adapted	L3	Mycobacterium tuberculosis
SAMEA10242763	ERR6879046	WGS	IMPERIAL COLLEGE LONDON	ERX6502473	Illumina HiSeq 2000	PAIRED	RANDOM	GENOMIC	ILLUMINA	ERS7899089	ERP132154	['ERX6502473','23082633','SLM100','SLM100_raw_wgs_R1R2','ena-STUDY-IMPERIAL COLLEGE LONDON-30-09-2021-18:36:08:696-2051','SAMEA10242763','ERS7899089','SLM100_raw_wgs','ERR6879046','PRJEB47846','780156','ERP132154']	2007	2021-11-17T01:12:00.000Z			PER	South America	Lima		Homo sapiens	3	human																					2519	2519449242	1576777906	PRJEB47846			99.55	1570146	37	lineage4.1.2.1	Pre-XDR-TB	['standford','tree','input','diff','tbprofiler']	tuberculosis: unclassified		Mycobacterium tuberculosis
SAMEA5562272	ERR3276044	WGS	RIVM - NATIONAL INSTITUTE FOR PUBLIC HEALTH AND TH	ERX3302917	Illumina HiSeq 2500	SINGLE	RANDOM	GENOMIC	ILLUMINA	ERS3364304	ERP114661	['11397084','ena-STUDY-RIVM - National Institute for Public Health and the Environment-04-04-2019-10:46:49:835-53','ERR3276044','PRJEB32037','ERS3364304','ena-EXPERIMENT-RIVM - National Institute for Public Health and the Environment-10-04-2019-10:49:30:022-889','532369','ena-RUN-RIVM - National Institute for Public Health and the Environment-10-04-2019-10:49:30:022-889','17-0693','ERX3302917','SAMEA5562272','ERP114661']		2019-06-11T06:01:00.000Z			NLD	Europe																										778	778787197	241461482	PRJEB32037								Napier_2020	tuberculosis: human-adapted	L2.2.1	Mycobacterium tuberculosis
SAMN37124230	SRR25745148	WGS	COLUMBIA UNIVERSITY	SRX21468506	NextSeq 500	PAIRED	PCR	GENOMIC	ILLUMINA	SRS18703190	SRP456746	['SRX21468506','YA00173802','SRR25745148','PRJNA1008673','YA00173802_S_R1_merged.fastq.gz','bp0','SAMN37124230','SRS18703190','1008673','SRP456746','37124230']	2018	2023-08-23T16:40:00.000Z			ZAF	Africa	Durban		Homo sapiens	3	human																					257	257283792	96361112	PRJNA1008673			99.55	1825858	30	lineage4.4.1.1	Pre-XDR-TB	['tbprofiler','diff','tree','input']	MTBC		Mycobacterium tuberculosis complex sp.
SAMN16521410	SRR12882492	WGS	SWISSTPH	SRX9348318	Illumina HiSeq 2000	PAIRED		GENOMIC	ILLUMINA	SRS7571304	SRP288262	['BSSE_QGF_54282_C9FB9ANXX_3_G08313_GCTCATGA_TCGACTAG_S240_L003_R1_001_MM_1.fastq.gz','SRS7571304','PRJNA670836','670836','SAMN16521410','16521410','SRR12882492','bp0','G08313','SRP288262','SRX9348318','BSSE-QGF-54282']	2008	2020-10-23T06:33:00.000Z			GMB	Africa		sputum	Homo sapiens	3	human																					510	510566052	245061729	PRJNA670836			98.96	1579094	42	lineage1.1.1	HR-TB	['tree','input','tbprofiler','diff']	tuberculosis: unclassified		Mycobacterium tuberculosis
SAMN15403724	SRR12399294	AMPLICON	GENOSCREEN	SRX8897830	NextSeq 500	PAIRED	PCR	GENOMIC	ILLUMINA	SRS7156603	SRP276358	['DRC_Deeplex85','SRP276358','bp0','PRJNA643157','643157','15403724','SRS7156603','SRR12399294','13-23_S242_R1_001.fastq.gz','SRX8897830','13-23','SAMN15403724']	2016	2020-08-06T09:56:00.000Z			COD	Africa		sputum	Homo sapiens	3	human																					95	95729950	39083889	PRJNA643157									tuberculosis: unclassified		Mycobacterium tuberculosis
SAMN36835153	SRR25515290	WGS	SHANDONG PROVINCIAL HOSPITAL	SRX21245959	Illumina HiSeq 4000	PAIRED	RANDOM	GENOMIC	ILLUMINA	SRS18500240	SRP453313	['T2734','T2734.IS300_Clean.1.fastq.gz','SRR25515290','SRX21245959','SAMN36835153','SRS18500240','PRJNA1002108','SRP453313','36835153','1002108','bp0']	2018	2023-08-04T04:41:00.000Z		36.40 N 117.00 E	CHN	Asia	Shandong	As reported: phlegm	Homo sapiens	3	human																					1124	1124151900	450065955	PRJNA1002108			99.68	1879482	67	lineage2.2.1.2	Sensitive	['tbprofiler','diff','input','tree']	tuberculosis: human-adapted	L4	Mycobacterium tuberculosis	H37Rv
SAMN21856486	SRR16088328	WGS	NIH / NIAID	SRX12374986	NextSeq 500	PAIRED	RANDOM	GENOMIC	ILLUMINA	SRS10345895	SRP338907	['21856486','SRS10345895','SRX12374986','SAMN21856486','UKR-228_lib35367_nextseq_nx0098_151bp.filtered_2nd.1.fastq.gz','SRP338907','SRR16088328','bp0','766649','21037','PRJNA766649']	2020	2021-10-16T13:57:00.000Z		49.9935 N 36.2304 E	UKR	Europe	Kharkiv	sputum	Homo sapiens	3	human																					517	517719565	226417289	PRJNA766649								input	tuberculosis: unclassified		Mycobacterium tuberculosis
SAMN14344875	SRR11565685	AMPLICON	RUTGERS UNIVERSITY NEWARK	SRX8134676	Illumina MiSeq	PAIRED	PCR	GENOMIC	ILLUMINA	SRS6498087	SRP257019	['2492-DA-1690_S60_L001_R1_001.fastq','14344875','2492-DA-1690','SRS6498087','SRP257019','SRR11565685','SAMN14344875','SRX8134676','PRJNA608724','608724']		2020-04-17T23:34:00.000Z			UGA	Africa		sputum	Homo sapiens	3	human																					8	8541164	5737281	PRJNA608724									tuberculosis: unclassified		Mycobacterium tuberculosis
SAMEA6359943	ERR5087623	WGS	WELLCOME SANGER INSTITUTE	ERX4893744	HiSeq X Ten	PAIRED	RANDOM	GENOMIC	ILLUMINA	ERS4126192	ERP021867	['SC_RUN_33224_3#188','ERR5087623','Exploring_the_richness_of_Mycobacterium_bovis_strain_diversity-sc-4667','b4660122-1692-11ea-8643-fa163e2f1184','17353619','PRJEB19799','ERX4893744','480613','SC_EXP_33224_3#188','ERS4126192','ERP021867','SAMEA6359943']		2021-02-02T02:09:00.000Z			GBR	Europe																										441	441724528	96658833	PRJEB19799			98.83	1607457	51	La1.8.1	Other	['tree','tbprofiler','input','diff','bovis_GBR']	tuberculosis: animal-adapted	La1	Mycobacterium bovis
SAMEA12854630	ERR11245636	WGS	SWISS TROPICAL AND PUBLIC HEALTH INSTITUTE	ERX10653840	Illumina HiSeq 2500	SINGLE	RANDOM	GENOMIC	ILLUMINA	ERS10461519	ERP135175	['ERS10461519','PRJEB50582','930268','ERP135175','ena-EXPERIMENT-TAB-17-04-2023-19:57:14:685-7369','8cc6b8bd-130a-4c76-a0b2-3197bafe5cc6','ERX10653840','34308198','G32035','ERR11245636','ena-RUN-TAB-17-04-2023-19:57:14:685-7370','SAMEA12854630']	2014	2023-07-27T11:28:00.000Z			GEO	Asia		sputum																								387	387800154	187442223	PRJEB50582									tuberculosis: unclassified		Mycobacterium tuberculosis
SAMEA7617388	ERR4872274	WGS	FZB	ERX4741487	NextSeq 500	PAIRED		GENOMIC	ILLUMINA	ERS5375675	ERP125309	['ena-STUDY-FZB-25-11-2020-10:55:15:280-693','PRJEB41518','694899','ERX4741487','17530901','CAR-22','ena-EXPERIMENT-FZB-25-11-2020-11:07:14:467-14','ERS5375675','SAMEA7617388','ERR4872274','ena-RUN-FZB-25-11-2020-11:07:14:467-14','ERP125309']		2021-01-25T11:47:00.000Z																														717	717681396	321744367	PRJEB41518			99.56	1584624	54	lineage2.2.1	Pre-XDR-TB	['tree','diff','tbprofiler','input']	MTBC		Mycobacterium tuberculosis complex sp.
SAMN21616953	SRR16057925	WGS	PUBLIC HEALTH ONTARIO	SRX12344743	Illumina MiSeq	PAIRED	RANDOM	GENOMIC	ILLUMINA	SRS10317128	SRP338617	['21616953','bp0','SRX12344743','766079','SRP338617','SAMN21616953','PRJNA766079','SRS10317128','2019-513_R1.fastq.gz','2019-513','SRR16057925']	2019	2021-09-24T21:52:00.000Z			CAN	North America	Ontario		Homo sapiens	3	human					S		S					S	S								1022	1022048886	682743713	PRJNA766079	CRyPTIC_WHO2021_PMC7612554		99.66	1314658	45	lineage4.7	Sensitive	['tree','tbprofiler','diff','Walker_2022','input']	tuberculosis: unclassified		Mycobacterium tuberculosis
SAMN19774884	SRR14863472	WGS	UNIVERSITY COLLEGE DUBLIN	SRX11180942	NextSeq 500	PAIRED	RANDOM	GENOMIC	ILLUMINA	SRS9238470	SRP324648	['17-3523','SAMN19774884','PRJNA739165','SRP324648','SRR14863472','739165','SRS9238470','17-3523_S27_L001-4_R1_001.fastq.gz','SRX11180942','bp0','19774884']	2017	2022-04-07T06:56:00.000Z			IRL	Europe	Tipperary		Bos taurus	3	domestic cattle																					661	661941194	311575659	PRJNA739165									NTM: avium complex		Mycobacterium avium subsp. paratuberculosis
SAMEA3466814	ERR1081391	WGS	SC	ERX1160981	Illumina HiSeq 2000	PAIRED	RANDOM	GENOMIC	ILLUMINA	ERS762396	ERP003279	['4199889','SC_RUN_17261_1#2','SC_EXP_17261_1#2','ERR1081391','ERX1160981','222603','PRJEB4025','ERP003279','BP_167-sc-2335429','ERS762396','Global_and_local_genomics_of_Mycobacterium_ulcerans-sc-2013-06-06T12:45:33Z-2656','SAMEA3466814']		2016-03-03T13:03:00.000Z																														506	506298750	77127337	PRJEB4025									NTM: unclassified		Mycobacterium ulcerans
SAMN27029778	SRR18548955	WGS	CHILDRENS HOSPITAL OF CHONGQING MEDICAL UNIVERSITY	SRX14678732	Illumina NovaSeq 6000	PAIRED	RANDOM	GENOMIC	ILLUMINA	SRS12442862	SRP349160	['SRX14678732','785273','C66','27029778','SRS12442862','SRP349160','UM200102T-UM200102T0020_L3_1.fq.gz','UM200102T-UM200102T0020_L3.tbprofiler','SRR18548955','PRJNA785273','SAMN27029778','bp0']	2017	2022-03-30T21:13:00.000Z			CHN	Asia	Chongqing City		Homo sapiens	3	human																					1157	1157266500	378362325	PRJNA785273			99.5	1854804	60	lineage4.5	Sensitive	['tree','diff','input','tbprofiler']	tuberculosis: unclassified		Mycobacterium tuberculosis
SAMEA12029327	ERR7821148	WGS	IBV_CSIC	ERX7388119	Illumina MiSeq	PAIRED	RANDOM	GENOMIC	ILLUMINA	ERS9676303	ERP134194	['ERS9676303','WGS_MTBC_TOSSE2','ERX7388119','SAMEA12029327','PRJEB49677','25829994','ERP134194','ERR7821148','MZ255','805472']		2022-07-28T21:03:00.000Z																														773	773961787	357015408	PRJEB49677			99.3	1865774	53	lineage2.2.1	Sensitive	['diff','input','tree','tbprofiler']	tuberculosis: unclassified		Mycobacterium tuberculosis
SAMEA112806634	['ERR11083000','ERR11083001']	WGS		['ERX10530370','ERX10530369']	NextSeq 500	PAIRED		GENOMIC	ILLUMINA	ERS14814180		['ERX10530369','33894729','ena-EXPERIMENT-TAB-22-03-2023-09:49:52:932-114267','ERX10530370','9401-10','ERR11083000','PRJEB9680','ERR11083001','ena-RUN-TAB-22-03-2023-09:49:52:932-114268','ena-EXPERIMENT-TAB-22-03-2023-09:49:52:933-114269','ERS14814180','287903','ERP010814','ena-STUDY-FZB-22-06-2015-17:16:39:392-292','SAMEA112806634','ena-RUN-TAB-22-03-2023-09:49:52:933-114270']																																335	335784073	143556348	PRJEB9680			99.49	1917853	65	lineage4.1.2.1	Sensitive	['diff','input','tree','tbprofiler']	tuberculosis: unclassified		Mycobacterium tuberculosis
SAMEA7562886	ERR4830446	WGS	OUCRU-HCMC	ERX4700430	Illumina MiSeq	PAIRED	RANDOM	GENOMIC	ILLUMINA	ERS5319519	ERP124988	['project.CRyPTIC_08_02TBextension','ERS5319519','ERX4700430','run.15922','ERR4830446','22478453','SAMEA7562886','PRJEB41247','experiment.15922','773314','ERP124988','sample.15922']		2021-11-11T09:05:00.000Z			VNM	Asia						S				S	S	S	S	S				S		S	S	S	S	S	S	537	537321000	229674796	PRJEB41247	['CRyPTIC_reuse_table','Walker_2022']							['Walker_2022','CRyPTIC_reuse_table','CRyPTIC_OUCRU','input']	tuberculosis: unclassified		Mycobacterium tuberculosis
SAMEA114089865	ERR11773796	WGS	UCL CENTRE FOR CLINICAL MICROBIOLOGY	ERX11172484	NextSeq 550	PAIRED	RANDOM	GENOMIC	ILLUMINA	ERS16073708	ERP149436	['ERR11773796','TBA_633','41283247','4da99455-d94f-43bb-96cc-eb7e1d7e89c2','webin-reads-TBA_633','ERP149436','SAMEA114089865','PRJEB64299','ERS16073708','1109088','ERX11172484']	2019	2024-07-27T07:43:00.000Z		UCL CCM	RUS	Europe			Homo sapiens	3	human																					1633	1633228382	676090154	PRJEB64299									tuberculosis: unclassified		Mycobacterium tuberculosis
SAMN03648886	SRR2101639	WGS	UNIVERSITY OF OXFORD	SRX1096333	Illumina HiSeq 2500	PAIRED	RANDOM	GENOMIC	ILLUMINA	SRS990996	SRP061066	['282721','PRJNA282721','SRS990996','3648886','944a711e-a931-489b-9668-c11de2a27ecf_R00000039_v3.bam','SAMN03648886','944a711e-a931-489b-9668-c11de2a27ecf','SRP061066','SRR2101639','SRX1096333']		2015-07-23T13:25:00.000Z			ZAF	Africa						S	S			S		R	S	S			S	S	S				S			363	363588038	243262867	PRJNA282721	CRyPTIC_WHO2021_PMC7612554		99.63	451109	30	lineage4.3.2.1	HR-TB	['Menardo_2021','input','tbprofiler','Napier_2020','tree','Menardo_2018','diff','Walker_2022']	tuberculosis: human-adapted	L4.3.2.1	Mycobacterium tuberculosis
SAMN08436025	SRR6650156	WGS	SAN RAFFAELE	SRX3627976	Illumina HiSeq 2500	PAIRED	RANDOM	GENOMIC	ILLUMINA	SRS2894762	SRP128089	['bp0','8436025','428596','131090_210916_BGD_210916_100.gatk.bam','SRX3627976','SRP128089','131090','SRS2894762','PRJNA428596','131090_WGS','SRR6650156','SAMN08436025']		2018-02-21T13:20:00.000Z			BGD	Asia			Homo sapiens	3	human					S		S		S				S	S				S			102	102352693	42121032	PRJNA428596	CRyPTIC_WHO2021_PMC7612554		99.54	859978	19	lineage2.2.1	Other	['tree','diff','input','Walker_2022','tbprofiler']	tuberculosis: unclassified		Mycobacterium tuberculosis
SAMEA5163908	ERR4024591	WGS	WELLCOME SANGER INSTITUTE	ERX4025979	HiSeq X Ten	PAIRED	RANDOM	GENOMIC	ILLUMINA	ERS2971631	ERP112727	['14627783','ERP112727','The_Genomics_of_Multidrug_Resistant_Tuberculosis_Transmission__NIHR_funded_-sc-5364','626130','SC_RUN_28832_4#78','ERS2971631','ERR4024591','PRJEB30294','SC_EXP_28832_4#78','22729014-6414-11e8-bf99-3c4a9275d6c8','SAMEA5163908','ERX4025979']		2020-04-19T04:02:00.000Z																														349	349525136	72485598	PRJEB30294			99.71	1882466	64	lineage4	HR-TB	['diff','tree','tbprofiler','input']	tuberculosis: unclassified		Mycobacterium tuberculosis
SAMN41418138	SRR29053263	WGS	FIND, THE FOUNDATION FOR INNOVATIVE NEW DIAGNOSTICS	SRX24577921	Illumina HiSeq 2000	PAIRED	RANDOM	GENOMIC	ILLUMINA	SRS21317907	SRP507535	['IDR1700021255-01-01_S8_L001_R1_001.fastq.gz','SRX24577921','SRS21317907','SAMN41418138','PRJNA1109295','1109295','SRP507535','41418138','6B1800_6BAEF2D906EB_IDR1700021255','6B1800_6BAEF2D906EB','SRR29053263']		2024-05-18T00:51:00.000Z			USA	North America			Homo sapiens	3	human																					572	572346273	372634533	PRJNA1109295								WHO_mutations_2023	tuberculosis: unclassified		Mycobacterium tuberculosis
SAMEA7548722	ERR4815362	WGS	PUBLIC HEALTH ENGLAND	ERX4685204	Illumina MiSeq	PAIRED	RANDOM	GENOMIC	ILLUMINA	ERS5305374	ERP124941	['PRJEB41201','sample.18182','773303','ERP124941','22468119','ERX4685204','ERR4815362','run.18182','ERS5305374','experiment.18182','project.PHE-TB','SAMEA7548722']		2021-11-10T14:01:00.000Z			GBR	Europe																										312	312813050	201512529	PRJEB41201			98.3	1430338	46	lineage1.1.2	Sensitive	['tbprofiler','input','diff','tree','CRyPTIC_PHE']	tuberculosis: unclassified		Mycobacterium tuberculosis
SAMN41416431	SRR29050876	WGS	FIND, THE FOUNDATION FOR INNOVATIVE NEW DIAGNOSTICS	SRX24575661	Illumina HiSeq 2000	PAIRED	RANDOM	GENOMIC	ILLUMINA	SRS21315748	SRP507535	['SRS21315748','SRP507535','TB-IS-1026-2042_S1_R1_001.fastq.gz','SAMN41416431','24146D_71E09B16E21F','1109295','PRJNA1109295','41416431','24146D_71E09B16E21F_2042','SRX24575661','SRR29050876']	2014	2024-05-16T09:57:00.000Z			VNM	Asia			Homo sapiens	3	human																					762	762973404	346624795	PRJNA1109295								WHO_mutations_2023	tuberculosis: unclassified		Mycobacterium tuberculosis
SAMEA7551618	ERR4818254	WGS	PUBLIC HEALTH ENGLAND	ERX4688096	Illumina HiSeq 2500	PAIRED	RANDOM	GENOMIC	ILLUMINA	ERS5308266	ERP124941	['22471011','ERP124941','SAMEA7551618','ERS5308266','ERX4688096','experiment.21074','project.PHE-TB','run.21074','773303','ERR4818254','sample.21074','PRJEB41201']		2021-11-10T19:14:00.000Z			GBR	Europe																										737	737212367	342245102	PRJEB41201			99.58	1810392	41	lineage3	Sensitive	['tree','diff','tbprofiler','input','CRyPTIC_PHE']	tuberculosis: unclassified		Mycobacterium tuberculosis
SAMN18823673	SRR14296397	WGS	USDA-NVSL-DBPL	SRX10653987	Illumina MiSeq	PAIRED	RANDOM	GENOMIC	ILLUMINA	SRS8749303	SRP315773	['SRX10653987','bp0','SRR14296397','PRJNA723608','17-7651','17-7651_R1.fastq.gz','18823673','SAMN18823673','SRS8749303','723608','SRP315773']	2017	2021-04-21T19:25:00.000Z			MEX	North America	Baja California		Bos taurus	2	domestic cattle																					417	417785186	276897224	PRJNA723608			99.36	1323524	58	La1.8.1	Other	['input','tbprofiler','diff','tree','bovis_baja_MEX']	tuberculosis: animal-adapted	La1	Mycobacterium bovis
SAMEA7549224	ERR4815863	WGS	PUBLIC HEALTH ENGLAND	ERX4685705	Illumina MiSeq	PAIRED	RANDOM	GENOMIC	ILLUMINA	ERS5305875	ERP124941	['773303','ERS5305875','experiment.18683','ERR4815863','22468620','SAMEA7549224','PRJEB41201','run.18683','project.PHE-TB','sample.18683','ERX4685705','ERP124941']		2021-11-10T14:11:00.000Z			GBR	Europe										S		S					S	S								385	385260159	241315280	PRJEB41201	Walker_2022		99.74	1631131	51	lineage4.3.2	Sensitive	['CRyPTIC_PHE','Walker_2022','input','diff','tbprofiler','tree']	tuberculosis: unclassified		Mycobacterium tuberculosis
SAMEA112806928	ERR11050028	WGS	FZB	ERX10496818	NextSeq 500	PAIRED		GENOMIC	ILLUMINA	ERS14814474	ERP010814	['ERX10496818','ena-EXPERIMENT-TAB-21-03-2023-10:57:59:759-106315','ERP010814','33856838','20008268','287903','ERS14814474','PRJEB9680','SAMEA112806928','ena-STUDY-FZB-22-06-2015-17:16:39:392-292','ena-RUN-TAB-21-03-2023-10:57:59:759-106316','ERR11050028']		2023-07-20T21:59:00.000Z																														900	900170486	404164920	PRJEB9680			99.38	1523568	50	lineage3.1.1	Sensitive	['diff','tree','input','tbprofiler']	tuberculosis: unclassified		Mycobacterium tuberculosis
SAMN31673900	SRR22249821	WGS	INSTITUTE OF CLINICAL PATHOLOGY AND MEDICAL RESEARCH	SRX18226539	NextSeq 500	PAIRED	RANDOM	GENOMIC	ILLUMINA	SRS15722887	SRP407089	['20-002-0314','SRR22249821','SRS15722887','SRX18226539','SRP407089','20-002-0314_1.fastq.gz','PRJNA899911','bp0','SAMN31673900','899911','31673900']	2020	2022-11-09T19:19:00.000Z			AUS	Oceania	NSW		Homo sapiens	3	human																					845	845370408	364153028	PRJNA899911			99.53	1938912	59	lineage2.2.1	Sensitive	['tbprofiler','diff','tree','input']	tuberculosis: unclassified		Mycobacterium tuberculosis
SAMEA2234661	ERR449626	WGS	SC	ERX415998	Illumina HiSeq 2000	PAIRED	RANDOM	GENOMIC	ILLUMINA	ERS363864	ERP003279	['2751739','SC_EXP_11792_3#36','SAMEA2234661','ERR449626','222603','ITM_073482-sc-2013-10-29T08:41:58Z-1736770','SC_RUN_11792_3#36','ERP003279','PRJEB4025','ERX415998','ERS363864','Global_and_local_genomics_of_Mycobacterium_ulcerans-sc-2013-06-06T12:45:33Z-2656']		2014-05-09T12:24:00.000Z																														390	390086400	195879797	PRJEB4025									NTM: unclassified		Mycobacterium ulcerans
SAMEA112800005	ERR11049906	WGS	FZB	ERX10496696	NextSeq 500	PAIRED		GENOMIC	ILLUMINA	ERS14807551	ERP010814	['ERX10496696','ena-EXPERIMENT-TAB-21-03-2023-10:57:59:717-106071','ERR11049906','PRJEB9680','20007418','ERS14807551','ERP010814','ena-RUN-TAB-21-03-2023-10:57:59:717-106072','SAMEA112800005','ena-STUDY-FZB-22-06-2015-17:16:39:392-292','33852061','287903']		2023-07-20T21:58:00.000Z																														800	800597591	350660463	PRJEB9680			99.48	1676125	56	lineage2.2.1	Sensitive	['diff','tree','tbprofiler','input']	tuberculosis: unclassified		Mycobacterium tuberculosis
SAMEA4730579	ERR3468935	WGS	WELLCOME SANGER INSTITUTE	ERX3490598	Illumina HiSeq X Ten	PAIRED	RANDOM	GENOMIC	ILLUMINA	ERS2550709	ERP024108	['SC_RUN_26329_6#332','512657','ERR3468935','12514199','ERP024108','SC_EXP_26329_6#332','PRJEB21813','Mycobacteria_in_non_CF_bronchiectasis_patients-sc-4853','ERX3490598','c522d034-be4d-11e7-b52c-3c4a9275d6c8','SAMEA4730579','ERS2550709']		2019-08-08T01:31:00.000Z																														283	283764032	124291172	PRJEB21813									NTM: avium complex		Mycobacterium avium
SAMN41468455	SRR29093667	WGS	FIND, THE FOUNDATION FOR INNOVATIVE NEW DIAGNOSTICS	SRX24617485	Illumina HiSeq 2000	PAIRED	RANDOM	GENOMIC	ILLUMINA	SRS21354651	SRP507535	['924644_0DE032403F57_N341','SRP507535','SRR29093667','SRS21354651','1109295','SAMN41468455','1503502091796T-N341_S70_R1_001.fastq.gz','PRJNA1109295','924644_0DE032403F57','SRX24617485','41468455']		2024-05-21T06:06:00.000Z							Homo sapiens	3	human																					337	337007100	156055889	PRJNA1109295								WHO_mutations_2023	tuberculosis: unclassified		Mycobacterium tuberculosis
SAMN31031536	SRR21733293	WGS	MDUPHL	SRX17728937	NextSeq 500	PAIRED	RANDOM	GENOMIC	ILLUMINA	SRS15258395	SRP399923	['SRS15258395','PRJNA857537','31031536','SRX17728937','857537','SRR21733293','SRP399923','AUSMDU00046853','AUSMDU00046853_S10_R1_001.fastq.gz','SAMN31031536']	2020	2022-09-28T00:56:00.000Z			AUS	Oceania	Victoria		Homo sapiens	3	human																					658	658928605	273311529	PRJNA857537			99.38	1661236	58	lineage1.1.1.1	Sensitive	['input','tbprofiler','tree','diff']	tuberculosis: unclassified		Mycobacterium tuberculosis
SAMN05576901	SRR4033896	WGS	HARVARD MEDICAL SCHOOL	SRX2025219	Illumina HiSeq 2000	PAIRED	RANDOM	GENOMIC	ILLUMINA	SRS1619648	SRP082185	['5576901','323744','SRR4033896','780-EtaC1_2.fastq.gz','PRJNA323744','SRP082185','P35-Eta-C1','SRS1619648','SRX2025219','SAMN05576901']	2013-10	2016-08-16T01:01:00.000Z		29.6483 S 30.3318 E	ZAF	Africa	Kwazulu-Natal	necropsy (morgue)	Homo sapiens	3	human																					257	257573432	171988120	PRJNA323744								['Napier_2020','denylist','input','intrapatient_ZAF']	tuberculosis: human-adapted	L4.3.2.1	Mycobacterium tuberculosis
SAMEA112805591	ERR11081867	WGS	FZB	ERX10529236	NextSeq 500	PAIRED		GENOMIC	ILLUMINA	ERS14813137	ERP010814	['33893688','ERX10529236','ena-RUN-TAB-22-03-2023-09:39:46:209-142051','ena-EXPERIMENT-TAB-22-03-2023-09:39:46:209-142050','ERR11081867','PRJEB9680','287903','5950-00','ERS14813137','ena-STUDY-FZB-22-06-2015-17:16:39:392-292','ERP010814','SAMEA112805591']		2023-07-21T04:11:00.000Z																														769	769669345	352177449	PRJEB9680			99.6	1591742	54	lineage4.1.2.1	Sensitive	['input','tree','tbprofiler','diff']	tuberculosis: unclassified		Mycobacterium tuberculosis
SAMEA4441604	ERR1633954	WGS	INSTITUTE OF INFECTIOUS DISEASE AND MOLECULAR MEDI	ERX1704287	Illumina HiSeq 2000	PAIRED	size fractionation	GENOMIC	ILLUMINA	ERS1353053	ERP017107	['PRJEB15382','ena-STUDY-Institute of Infectious Disease and Molecular Medicine-13-09-2016-12:12:52:927-24','KSP1148','ERS1353053','ena-EXPERIMENT-Institute of Infectious Disease and Molecular Medicine-15-09-2016-16:31:52:696-180','ERR1633954','SAMEA4441604','ERP017107','6021583','353810','ena-RUN-Institute of Infectious Disease and Molecular Medicine-15-09-2016-16:31:52:696-180','ERX1704287']	2010	2016-11-16T16:20:00.000Z			ZAF	Africa	Khayelitsha, Cape Town	sputum	Homo sapiens	3	human																					402	402810600	250569163	PRJEB15382			99.63	1754696	40	lineage4.8	Sensitive	['nextstrain_global_tree','tree','tbprofiler','diff','Napier_2020','Menardo_2018','Menardo_2021','input','Nimmo_2024']	tuberculosis: human-adapted	L4.8	Mycobacterium tuberculosis
SAMEA7550111	ERR4816749	WGS	PUBLIC HEALTH ENGLAND	ERX4686591	Illumina MiSeq	PAIRED	RANDOM	GENOMIC	ILLUMINA	ERS5306761	ERP124941	['run.19569','PRJEB41201','ERP124941','22469506','SAMEA7550111','sample.19569','ERS5306761','experiment.19569','ERR4816749','773303','ERX4686591','project.PHE-TB']		2021-11-10T16:25:00.000Z			GBR	Europe																										346	346300028	208036955	PRJEB41201								['input','CRyPTIC_PHE']	tuberculosis: unclassified		Mycobacterium tuberculosis
SAMN06928617	SRR5527755	WGS	MICROGEN, FEDERAL STATE UNITARY SCIENTIFIC-INDUSTRIAL COMPANY FOR IMMUNOBIOLOGICAL MEDICINES	SRX2796931	Ion Torrent PGM	SINGLE	RANDOM	GENOMIC	ION_TORRENT	SRS2177901	SRP106859	['6928617','Mycobacterium bovis BCG-1 (Russia) (230315)','SRX2796931','M.Bovis.11.fastq','SRS2177901','SAMN06928617','PRJNA386261','386261','SRR5527755','SRP106859','IonXpress_011']	2015	2017-05-11T10:26:00.000Z			RUS	Europe	Moscow																									109	109653849	86401498	PRJNA386261									tuberculosis: animal-adapted	La1	Mycobacterium bovis	BCG
SAMEA115738449	ERR13260706	WGS	UNIVERSITY OF OXFORD, NUFFIELD DEPARTMENT OF MEDIC	ERX12631119	Illumina NovaSeq 6000	PAIRED	RANDOM PCR	GENOMIC	ILLUMINA	ERS20248093	ERP161058	['b28b5ff0-515d-42d2-bc0f-19e45ec26bb9','41857547','ERS20248093','1124794','SAMEA115738449','ERR13260706','webin-reads-51b16a043f3b','51b16a043f3b','ERX12631119','PRJEB76547','ERP161058']	2021	2024-08-04T17:25:00.000Z			PER	South America																										1088	1088413134	363015743	PRJEB76547								CRyPTIC_2024	tuberculosis: unclassified		Mycobacterium tuberculosis
SAMEA11206893	ERR7801262	WGS	UNIVERSITY OF BASEL, SWITZERLAND	ERX7368950	Illumina HiSeq 2500	PAIRED		GENOMIC	ILLUMINA	ERS8856394	ERP134075	['G21786','794708','24685079','PRJEB49562','9bc3fa2b-c877-4dc7-b821-d8f2b9e08e1b','ERP134075','ena-EXPERIMENT-TAB-21-12-2021-16:44:10:398-12255','ERS8856394','SAMEA11206893','ERX7368950','ERR7801262','ena-RUN-TAB-21-12-2021-16:44:10:398-12256']	2014	2022-07-28T01:06:00.000Z			TZA	Africa			Homo sapiens	3	human																					382	382489040	209814838	PRJEB49562			99.7	1455993	47	lineage4.9.1	Sensitive	['diff','tbprofiler','input','tree']	tuberculosis: unclassified		Mycobacterium tuberculosis
SAMN09090472	SRR7131125	WGS	SAN RAFFAELE	SRX4052136	Illumina MiniSeq	PAIRED	RANDOM	GENOMIC	ILLUMINA	SRS3269172	SRP135980	['bp0','SRX4052136','MGIT187_050417_mgit_050417_R1.fastq.gz','SRS3269172','SAMN09090472','438921','MGIT187','SRR7131125','SRP135980','PRJNA438921','9090472','MGIT187_WGS']		2018-05-08T09:35:00.000Z			ITA	Europe			Homo sapiens	3	human																					281	281615892	108526162	PRJNA438921			99.93	1823282	60	lineage2.2.1	Other	['input','tbprofiler','tree','diff']	tuberculosis: unclassified		Mycobacterium tuberculosis
SAMN31673919	SRR22250198	WGS	INSTITUTE OF CLINICAL PATHOLOGY AND MEDICAL RESEARCH	SRX18226720	NextSeq 500	PAIRED	RANDOM	GENOMIC	ILLUMINA	SRS15723068	SRP407089	['SRX18226720','31673919','SAMN31673919','bp0','SRS15723068','SRR22250198','SRP407089','899911','20-002-0339_1.fastq.gz','20-002-0339','PRJNA899911']	2020	2022-11-09T19:19:00.000Z			AUS	Oceania	NSW		Homo sapiens	3	human																					292	292018767	124378038	PRJNA899911			99.44	1897211	55	lineage3	Sensitive	['tree','tbprofiler','input','diff']	tuberculosis: unclassified		Mycobacterium tuberculosis
SAMEA12852388	ERR11244276	WGS	SWISS TROPICAL AND PUBLIC HEALTH INSTITUTE	ERX10652480	Illumina NovaSeq 6000	SINGLE	RANDOM	GENOMIC	ILLUMINA	ERS10460109	ERP135175	['ERS10460109','ERX10652480','G43851','930268','SAMEA12852388','ERP135175','ena-EXPERIMENT-TAB-17-04-2023-19:57:14:195-4649','ena-RUN-TAB-17-04-2023-19:57:14:195-4650','34306732','ERR11244276','PRJEB50582','8cc6b8bd-130a-4c76-a0b2-3197bafe5cc6']	2015	2023-07-27T09:53:00.000Z			GEO	Asia		sputum																								433	433422209	144757376	PRJEB50582									tuberculosis: unclassified		Mycobacterium tuberculosis
SAMEA6153161	ERR3639742	WGS	ROBERT-KOCH INSTITUTE	ERX3633430	Illumina MiSeq	PAIRED		GENOMIC	ILLUMINA	ERS3953195	ERP118219	['ena-EXPERIMENT-ROBERT-KOCH INSTITUTE-04-11-2019-10:19:18:438-48','13444648','ERR3639742','ERS3953195','ena-RUN-ROBERT-KOCH INSTITUTE-04-11-2019-10:19:18:438-48','8847-13','SAMEA6153161','ERX3633430','ena-STUDY-ROBERT-KOCH INSTITUTE-04-11-2019-10:19:24:114-42','ERP118219','PRJEB35201','592944']		2019-12-03T09:24:00.000Z			DEU	Europe																										379	379945826	229119568	PRJEB35201			99.59	916694	59	lineage4.1.2.1	Pre-XDR-TB	['diff','input','tree','tbprofiler','clusters_DEU']	tuberculosis: unclassified		Mycobacterium tuberculosis
SAMEA14493258	ERR9806689	WGS	UNIVERSITY OF ANTWERP	ERX9353675	Illumina HiSeq 2500	PAIRED	RANDOM PCR	GENOMIC	ILLUMINA	ERS12121622	ERP134958	['ena-RUN-TAB-31-05-2022-21:20:15:540-1567','cheddar_cheese','28830639','PRJEB50385','ERP134958','SAMEA14493258','ERX9353675','ERS12121622','844747','ERR9806689','ena-EXPERIMENT-TAB-31-05-2022-21:20:15:539-1566']	2012	2022-06-25T18:22:00.000Z			ZAF	Africa		sputum	Homo sapiens	3	human																					490	490026106	259157243	PRJEB50385			99.48	814243	27	lineage4.1.1.1	MDR-TB	['diff','tree','tbprofiler','input']	tuberculosis: unclassified		Mycobacterium tuberculosis
SAMEA115577943	ERR13093891	WGS	ST JAMES'S HOPSITAL	ERX12465589	Illumina MiSeq	PAIRED	PCR	GENOMIC	ILLUMINA	ERS19586303	ERP145095	['SAMEA115577943','1053993','ERX12465589','ena-RUN-TAB-13-05-2024-16:47:57:081-141925','20IE22','3eabcf50-8780-452a-beaf-df6fa4e73fe5','ERP145095','ERR13093891','ena-EXPERIMENT-TAB-13-05-2024-16:47:57:081-141924','ERS19586303','42660191','PRJEB60052']	2020	2024-07-27T19:05:00.000Z			IRL	Europe			Homo sapiens	3	human																					272	272794172	168797334	PRJEB60052									tuberculosis: unclassified		Mycobacterium tuberculosis
SAMEA7548932	ERR4815572	WGS	PUBLIC HEALTH ENGLAND	ERX4685414	Illumina HiSeq 2500	PAIRED	RANDOM	GENOMIC	ILLUMINA	ERS5305584	ERP124941	['experiment.18392','ERS5305584','ERP124941','run.18392','project.PHE-TB','sample.18392','22468329','ERR4815572','PRJEB41201','ERX4685414','773303','SAMEA7548932']		2021-11-10T14:01:00.000Z			GBR	Europe																										131	131278593	55978628	PRJEB41201			41.97	492727	11	lineage4.1.2.1	Sensitive	['tbprofiler','input','CRyPTIC_PHE']	tuberculosis: unclassified		Mycobacterium tuberculosis
SAMN26200639	SRR18116653	WGS	UNIVERSITY OF SYDNEY	SRX14267196	Illumina HiSeq 1000	PAIRED	RANDOM	GENOMIC	ILLUMINA	SRS12086239	SRP361187	['SAMN26200639','PRJNA809746','809746','SRS12086239','SRX14267196','bp0','SRP361187','SRR18116653','MA_80180475564','26200639','MA_80180475564_R1.fastq.gz']	2018	2022-02-24T00:54:00.000Z			AUS	Oceania		sputum	Homo sapiens	3	human																					535	535805501	251113777	PRJNA809746									NTM: avium complex		Mycobacterium avium
SAMN16522029	SRR12882311	WGS	SWISSTPH	SRX9348497	Illumina HiSeq 2000	SINGLE		GENOMIC	ILLUMINA	SRS7571482	SRP288262	['G36186','BSSE_QGF_117105_CD3YAANXX_4_G36186_ACGCTCGA_S64_L004_R1_001_MM_1.fastq.gz','SRX9348497','670836','bp0','16522029','SAMN16522029','SRS7571482','BSSE-QGF-117105','SRR12882311','PRJNA670836','SRP288262']	2016	2020-10-23T06:28:00.000Z			TZA	Africa		sputum	Homo sapiens	3	human																					351	351433375	170867879	PRJNA670836								input	tuberculosis: unclassified		Mycobacterium tuberculosis
SAMN06010182	SRR28393356	WGS	FIND, THE FOUNDATION FOR INNOVATIVE NEW DIAGNOSTICS	SRX23998308	Illumina HiSeq 2500	PAIRED	RANDOM	GENOMIC	ILLUMINA	SRS20794878	SRP496567	['Peru2969_R1.fastq.gz','PRJNA343736','I0002815-4','SAMN06010182','SRS20794878','WGS-Peru2969','SRR28393356','343736','SRX23998308','6010182','SRP496567']	2012	2024-03-20T07:43:00.000Z		12 S 77 W	PER	South America	Lima	As reported: patient	Homo sapiens	3	human																					739	739263600	420874820	PRJNA343736			99.69	1793527	41	lineage4.3.3	MDR-TB	['standford','tree','input','tbprofiler','diff']	tuberculosis: unclassified		Mycobacterium tuberculosis
SAMEA7526986	ERR4798428	WGS	FOUNDATION FOR MEDICAL RESEARCH INDIA	ERX4667850	NextSeq 500	PAIRED	RANDOM	GENOMIC	ILLUMINA	ERS5283458	ERP124850	['project.Mumbai','SAMEA7526986','22460548','ERR4798428','run.14932','experiment.14932','PRJEB41116','ERP124850','773292','ERS5283458','sample.14932','ERX4667850']		2021-11-10T01:29:00.000Z			IND	Asia	Mumbai					S	S				S		S	S							S		S	S		860	860097812	381246875	PRJEB41116	Walker_2022		99.54	1703567	56	lineage2.2.1.1	MDR-TB	['tree','diff','input','Walker_2022','tbprofiler','CRyPTIC_IND']	tuberculosis: unclassified		Mycobacterium tuberculosis
SAMEA3367317	ERR867573	WGS	UCLA	ERX947192	Illumina MiSeq	PAIRED	Hybrid Selection	GENOMIC	ILLUMINA	ERS715047	ERP010290	['282875','SAMEA3367317','PRJEB9206','ERS715047','ena-RUN-UCL-29-04-2015-10:05:13:617-56','ERP010290','ERX947192','MTB-74','ena-STUDY-UCL-29-04-2015-10:05:16:094-78','3580645','ERR867573','ena-EXPERIMENT-UCL-29-04-2015-10:05:13:617-56']	2012	2015-05-02T11:04:00.000Z			GBR	Europe		sputum	Homo sapiens	3	human																					202	202992234	112374000	PRJEB9206								input	tuberculosis: unclassified		Mycobacterium tuberculosis
SAMN14481506	SRR11444387	WGS	NOGUCHI MEMORIAL INSTITUTE FOR MEDICAL RESEARCH - UNIVERSITY OF GHANA	SRX8022162	Illumina HiSeq 2500	SINGLE	RANDOM	GENOMIC	ILLUMINA	SRS6395028	SRP254440	['SRR11444387','G32804.R1.fastq.gz','SRP254440','SRS6395028','bp0','G32804','SAMN14481506','PRJNA616081','TBNm 4306','14481506','SRX8022162','616081']	2015	2020-03-29T08:55:00.000Z		5.63 N 0.18 W	GHA	Africa			Homo sapiens	3	human																					325	325545444	152261748	PRJNA616081									tuberculosis: unclassified		Mycobacterium tuberculosis
SAMEA9069703	ERR6362013	WGS	Swiss-TPH	ERX5626913	Illumina NovaSeq 6000	SINGLE	RANDOM	GENOMIC	ILLUMINA	ERS6798012	ERP129488	['ERR6362013','G45283_1','WGS RR-TB Khayelitsha','ERS6798012','20453003','SAMEA9069703','PRJEB45389','737713','ERP129488','ERX5626913']		2021-10-13T17:53:00.000Z			ZAF	Africa																										146	146019942	56341932	PRJEB45389								R-RR_HIVcoinf_ZAF	tuberculosis: unclassified		Mycobacterium tuberculosis
SAMEA13294812	ERR9121539	WGS	UNIVERSITY OF OXFORD, NUFFIELD DEPARTMENT OF MEDIC	ERX8663518	Illumina MiSeq	PAIRED	RANDOM	GENOMIC	ILLUMINA	ERS10897738	ERP136048	['project.SeqTreat_Valencia1','ERS10897738','experiment.1722.d9878c9b','sample.1722.2d0752c0','ERP136048','SAMEA13294812','run.1722.1.48f0ab120e211accfd349022b7ff207e','862826','PRJEB51415','30300449','ERX8663518','ERR9121539']		2024-07-27T12:30:00.000Z			ESP	Europe	Valencia																									301	301136953	170053988	PRJEB51415								CRyPTIC_SeqTreat_Valencia	tuberculosis: unclassified		Mycobacterium tuberculosis
SAMN40031807	SRR28045723	WGS	CHRISTIAN MEDICAL COLLAGE, VELLORE	SRX23697476	Illumina NovaSeq 6000	PAIRED	RANDOM	GENOMIC	ILLUMINA	SRS20527402	SRP226525	['PRJNA575883','2901010654_R1.fastq.gz','2901010654','SRR28045723','SAMN40031807','575883','SRX23697476','SRS20527402','40031807','SRP226525']	2022	2024-02-22T07:25:00.000Z		21.7679 N 78.8718 E	IND	Asia	Madhya Pradesh - Bhairopur		Homo sapiens	3	human																					662	662372372	294833613	PRJNA575883			98.06	1695480	54	lineage3.1.2	Sensitive	['tree','tbprofiler','input','diff']	tuberculosis: unclassified		Mycobacterium tuberculosis
SAMN34293832	SRR24256252	WGS	NIH / NIAID	SRX20052211	NextSeq 500	PAIRED	RANDOM	GENOMIC	ILLUMINA	SRS17387471	SRP433800	['SRP433800','PRJNA958249','bp0','34293832','TBPO-2506_lib46724_nextseq_ny0030_151bp.filtered_2nd.1.fastq.gz','SRX20052211','SRS17387471','SAMN34293832','19199','SRR24256252','958249']	2020	2023-04-21T17:59:00.000Z		48.3794 N 31.1656 E	UKR	Europe		sputum	Homo sapiens	3	human																					301	301946896	100003513	PRJNA958249			99.08	1881606	59	lineage2.2.1	Sensitive	['tree','tbprofiler','input','diff']	tuberculosis: unclassified		Mycobacterium tuberculosis
SAMEA5561737	ERR3275509	WGS	RIVM - NATIONAL INSTITUTE FOR PUBLIC HEALTH AND TH	ERX3302382	Illumina HiSeq 2500	SINGLE	RANDOM	GENOMIC	ILLUMINA	ERS3363769	ERP114661	['ena-STUDY-RIVM - National Institute for Public Health and the Environment-04-04-2019-10:46:49:835-53','ena-EXPERIMENT-RIVM - National Institute for Public Health and the Environment-10-04-2019-10:49:30:004-354','ERX3302382','ERP114661','SAMEA5561737','ERR3275509','11396549','ERS3363769','532369','ena-RUN-RIVM - National Institute for Public Health and the Environment-10-04-2019-10:49:30:004-354','16-0769','PRJEB32037']		2019-06-11T06:06:00.000Z			NLD	Europe																										565	565535478	148672212	PRJEB32037								Napier_2020	tuberculosis: human-adapted	L4.5	Mycobacterium tuberculosis
SAMEA115744394	ERR13273293	WGS	UNIVERSITY OF OXFORD, NUFFIELD DEPARTMENT OF MEDIC	ERX12643719	NextSeq 500	PAIRED	RANDOM PCR	GENOMIC	ILLUMINA	ERS20254278	ERP161058	['ERX12643719','1124794','ERP161058','ERR13273293','ERS20254278','41870380','b28b5ff0-515d-42d2-bc0f-19e45ec26bb9','b98d02aea8f6','PRJEB76547','webin-reads-b98d02aea8f6','SAMEA115744394']	2020	2024-08-08T10:55:00.000Z			DEU	Europe																										616	616694228	264365482	PRJEB76547								CRyPTIC_2024	tuberculosis: unclassified		Mycobacterium tuberculosis
SAMN18146461	SRR13861154	WGS	UNIVERISTY OF ANTWERP	SRX10242393	Illumina HiSeq 2500	PAIRED		GENOMIC	ILLUMINA	SRS8383636	SRP308980	['ID2158512718','PRJNA706121','SRR13861154','SAMN18146461','18146461','SRP308980','SRX10242393','706121','bp0','STUDYSPUTUM1500K-FASTA43-MPER0.12-CONTNtm-CPER99.88-SEED2158512718-Mavi-0.01-Paer-99.86.R1.fastq.gz','SPUTUM1500K-FASTA43-MPER0.12-CONTNtm-CPER99.88-SEED2158512718-Mavi-0.01-Paer-99.86','SRS8383636']	2021	2021-03-05T03:10:00.000Z						simulated/in silico																								450	450000000	242251288	PRJNA706121								['denylist','laboratory_synthetic','input']	tuberculosis: human-adapted	L4	Mycobacterium tuberculosis	H37Rv
SAMEA113556172	ERR11488636	WGS	FZB	ERX10894812	NextSeq 500	PAIRED		GENOMIC	ILLUMINA	ERS15552295	ERP147779	['PRJEB62665','SMN-40','ERX10894812','ena-EXPERIMENT-TAB-27-05-2023-22:16:03:814-27693','989949','SAMEA113556172','36323188','ERR11488636','86810e0e-614f-4ad6-9cd7-0bc407fc82e6','ERP147779','ERS15552295','ena-RUN-TAB-27-05-2023-22:16:03:814-27694']		2023-09-24T11:06:00.000Z			MOZ	Africa	Maputo																									547	547436699	255866114	PRJEB62665			99.26	1519292	45	lineage2.2.1	MDR-TB	['diff','input','R-RR_MOZ','tbprofiler','tree']	tuberculosis: unclassified		Mycobacterium tuberculosis
SAMN38204788	SRR26787986	WGS	HMS	SRX22486019	Illumina HiSeq 4000	SINGLE	cDNA	GENOMIC	ILLUMINA	SRS19499364	SRP471323	['bp0','PRJNA1039243','SRR26787986','SAMN38204788','SRS19499364','Peru10926_R1.fastq.gz','38204788','1039243','SRP471323','Peru10926','SRX22486019','=MID(A401, 5,5)']	2021	2023-11-11T09:55:00.000Z			PER	South America		sputum	Homo sapiens	3	human																					355	355428600	118621399	PRJNA1039243								standford	tuberculosis: unclassified		Mycobacterium tuberculosis
SAMEA112805812	ERR11082095	WGS	FZB	ERX10529464	NextSeq 500	PAIRED		GENOMIC	ILLUMINA	ERS14813358	ERP010814	['ERR11082095','ena-RUN-TAB-22-03-2023-09:39:46:273-142507','PRJEB9680','SAMEA112805812','ERX10529464','ERS14813358','33893909','6605-08','ena-EXPERIMENT-TAB-22-03-2023-09:39:46:273-142506','287903','ena-STUDY-FZB-22-06-2015-17:16:39:392-292','ERP010814']		2023-07-21T05:47:00.000Z																														682	682152312	331471065	PRJEB9680			99.66	1203492	40	lineage4.8	Pre-XDR-TB	['tree','diff','input','tbprofiler']	tuberculosis: unclassified		Mycobacterium tuberculosis
SAMN06252184	SRR5216882	WGS	UNIVERSITY OF GLASGOW	SRX2527092	Illumina HiSeq 2500	PAIRED	RANDOM	GENOMIC	ILLUMINA	SRS1947956	SRP098533	['12754_7#3_1.fastq.gz','SRP098533','SRS1947956','12754_7#3','SAMN06252184','363037','SRX2527092','SRR5216882','6252184','PRJNA363037']	1994	2017-01-30T03:26:00.000Z			NZL	Oceania	EASTTAUPO			2	deer																					410	410465800	288476558	PRJNA363037			99.44	1633101	38	La1.8.1	Other	['tree','tbprofiler','diff','Brites_2018','input','bovis_NZL']	tuberculosis: animal-adapted	La1	Mycobacterium bovis
SAMN05575319	SRR4033256	WGS	HARVARD MEDICAL SCHOOL	SRX2024587	Illumina HiSeq 2000	PAIRED	RANDOM	GENOMIC	ILLUMINA	SRS1619016	SRP082185	['SAMN05575319','P17-Lung3-A2','SRS1619016','SRP082185','5575319','731-L3A2_1.fastq.gz','SRX2024587','323744','PRJNA323744','SRR4033256']	2013-05	2016-08-15T23:21:00.000Z		29.6483 S 30.3318 E	ZAF	Africa	Kwazulu-Natal	lung	Homo sapiens	3	human																					407	407912336	273071901	PRJNA323744								['Napier_2020','input','intrapatient_ZAF','denylist']	tuberculosis: human-adapted	L4.8.1	Mycobacterium tuberculosis
SAMN31570998	['SRR22139594','SRR22139593']	WGS		['SRX18118942','SRX18118943']	MinION	SINGLE	RANDOM	GENOMIC	OXFORD_NANOPORE	SRS15621040		['836783','H37Rv1998_2_ONTFastq','SRX18118942','H37Rv1998_2_ONTfast5','Samp1998Rv2.trim.fastq.gz','SRX18118943','H37Rv1998_2.tar.gz','SRS15621040','SRR22139593','SAMN31570998','H37Rv1998_2','PRJNA836783','31570998','SRR22139594','SRP385959']		2022-11-02T08:33:00.000Z			FRA	Europe	Paris																									996	996503107	898255505	PRJNA836783									tuberculosis: unclassified		Mycobacterium tuberculosis
SAMEA115750732	ERR13291596	WGS	UNIVERSITY OF OXFORD, NUFFIELD DEPARTMENT OF MEDIC	ERX12662082	Illumina MiSeq	PAIRED	RANDOM PCR	GENOMIC	ILLUMINA	ERS20267019	ERP161058	['41909678','b28b5ff0-515d-42d2-bc0f-19e45ec26bb9','ERS20267019','PRJEB76547','ERR13291596','ERP161058','8180c909c7b7','1124794','SAMEA115750732','ERX12662082','webin-reads-8180c909c7b7']	2020	2024-08-11T01:45:00.000Z			USA	North America																										338	338935415	187798427	PRJEB76547								CRyPTIC_2024	tuberculosis: unclassified		Mycobacterium tuberculosis
SAMN41389572	SRR29017111	WGS	FIND, THE FOUNDATION FOR INNOVATIVE NEW DIAGNOSTICS	SRX24543421	Illumina HiSeq 2000	PAIRED	RANDOM	GENOMIC	ILLUMINA	SRS21287945	SRP507535	['41389572','1109295','SAMN41389572','SRX24543421','1019C8_7D47663E2C02','SRS21287945','1019C8_7D47663E2C02_2010-02407','SRP507535','PRJNA1109295','SRR29017111','TB-IS-1044-2010-02407_S58_R1_001.fastq.gz']	2010	2024-05-14T09:34:00.000Z			BGD	Asia			Homo sapiens	3	human																					413	413831808	173470864	PRJNA1109295			99.76	1708029	58	lineage4.3.4.2	MDR-TB	['diff','WHO_mutations_2023','input','tbprofiler','tree']	tuberculosis: unclassified		Mycobacterium tuberculosis
SAMEA7525820	ERR4797271	WGS	FOUNDATION FOR MEDICAL RESEARCH INDIA	ERX4666686	NextSeq 500	PAIRED	RANDOM	GENOMIC	ILLUMINA	ERS5282294	ERP124850	['22459384','run.10256','ERS5282294','ERP124850','ERX4666686','SAMEA7525820','ERR4797271','PRJEB41116','773292','sample.10256','experiment.10256','project.Mumbai']		2021-11-09T22:23:00.000Z			IND	Asia	Mumbai					S	S			R	S	S	S	S				S		S	S	S	S	S	S	582	582197700	253191704	PRJEB41116	['Walker_2022','CRyPTIC_reuse_table']		99.79	1607513	51	lineage4.3.3	Sensitive	['tree','CRyPTIC_IND','Walker_2022','diff','tbprofiler','CRyPTIC_reuse_table','input']	tuberculosis: unclassified		Mycobacterium tuberculosis
SAMN14971196	SRR12355114	AMPLICON	GENOSCREEN	SRX8854467	Illumina MiSeq	PAIRED	PCR	GENOMIC	ILLUMINA	SRS7116141	SRP274381	['SAMN14971196','SRX8854467','13MY1123','SRP274381','PRJNA649788','14971196','Deeplex290','649788','bp0','13MY1123_deeplex_TAAGGCGA-CTCTCTAT_L001_R1_001.fastq.gz','SRS7116141','SRR12355114']		2020-07-30T16:46:00.000Z							Homo sapiens	3	human																					91	91153200	50743754	PRJNA649788									tuberculosis: unclassified		Mycobacterium tuberculosis
SAMEA8718635	ERR8975507	WGS	CTB/NICD	ERX5543739	Illumina HiSeq 4000	PAIRED	RANDOM	GENOMIC	ILLUMINA	ERS6403080	ERP128647	['ERS6403080','project.Wellcome_clinical_isolates_site10','ERX5543739','26339604','ERP128647','PRJEB44577','experiment.14529','ERR8975507','SAMEA8718635','773351','run.14529.1','sample.14529']		2022-03-15T07:28:00.000Z			ZAF	Africa																										409	409400400	181350161	PRJEB44577			99.98	1622973	56	lineage4.9	Sensitive	['tree','CRyPTIC_CTB-NICD','tbprofiler','input','diff']	tuberculosis: unclassified		Mycobacterium tuberculosis
SAMN08295259	SRR6442533	WGS	SAN RAFFAELE	SRX3533715	Illumina HiSeq 2500	PAIRED	RANDOM	GENOMIC	ILLUMINA	SRS2809110	SRP128089	['SRP128089','SRR6442533','111261_210916_BGD_210916_100.gatk.bam','SRX3533715','111261_WGS','SAMN08295259','111261','PRJNA428596','SRS2809110','bp0','428596','8295259']		2018-01-05T12:53:00.000Z			BGD	Asia			Homo sapiens	3	human					S		S	S	S				S	R				S			282	282152800	123980134	PRJNA428596	CRyPTIC_WHO2021_PMC7612554		99.36	1775923	40	lineage1.2.2.2	Sensitive	['Menardo_2021','Walker_2022','tbprofiler','input','diff','tree']	tuberculosis: human-adapted	L1.2.2	Mycobacterium tuberculosis
SAMEA115739924	ERR13264983	WGS	UNIVERSITY OF OXFORD, NUFFIELD DEPARTMENT OF MEDIC	ERX12635396	Illumina NovaSeq 6000	PAIRED	RANDOM PCR	GENOMIC	ILLUMINA	ERS20249667	ERP161058	['ERR13264983','1124794','PRJEB76547','41868047','SAMEA115739924','ERX12635396','a361668fe117','ERP161058','b28b5ff0-515d-42d2-bc0f-19e45ec26bb9','webin-reads-a361668fe117','ERS20249667']	2021	2024-08-04T18:50:00.000Z			VNM	Asia																										505	505424784	172234290	PRJEB76547								CRyPTIC_2024	tuberculosis: unclassified		Mycobacterium tuberculosis
SAMEA7548314	ERR4814955	WGS	PUBLIC HEALTH ENGLAND	ERX4684797	Illumina MiSeq	PAIRED	RANDOM	GENOMIC	ILLUMINA	ERS5304967	ERP124941	['773303','ERR4814955','ERP124941','SAMEA7548314','PRJEB41201','sample.17775','ERS5304967','run.17775','22467712','ERX4684797','experiment.17775','project.PHE-TB']		2021-11-10T13:05:00.000Z			GBR	Europe																										304	304521834	195015986	PRJEB41201			99.9	1677537	54	lineage4.9	Sensitive	['tbprofiler','CRyPTIC_PHE','input','diff']	tuberculosis: unclassified		Mycobacterium tuberculosis
SAMEA112801626	ERR11067823	WGS	FZB	ERX10514753	NextSeq 500	PAIRED		GENOMIC	ILLUMINA	ERS14809172	ERP010814	['ERR11067823','22000938','ERS14809172','ERX10514753','ERP010814','SAMEA112801626','ena-RUN-TAB-21-03-2023-12:28:22:522-126128','PRJEB9680','ena-EXPERIMENT-TAB-21-03-2023-12:28:22:522-126127','287903','ena-STUDY-FZB-22-06-2015-17:16:39:392-292','33853682']		2023-07-21T02:02:00.000Z																														699	699406895	332999196	PRJEB9680			99.4	1509467	51	lineage4.1.2.1	Sensitive	['tree','tbprofiler','input','diff']	tuberculosis: unclassified		Mycobacterium tuberculosis
SAMEA116000323	ERR13654086	WGS	NATIONAL INSTITUTE OF HEALTH DR. RICARDO JORGE	ERX13024887	NextSeq 2000	PAIRED	RANDOM	GENOMIC	ILLUMINA	ERS20963922	ERP111748	['PRJEB29446','ERX13024887','SAMEA116000323','ERP111748','INSA_27102018','PT_TB1098','505027','ERS20963922','ERR13654086','43578353']	2024	2024-09-14T19:17:00.000Z			PRT	Europe																										413	413379319	108397752	PRJEB29446									tuberculosis: unclassified		Mycobacterium tuberculosis
SAMN31673205	SRR22251223	WGS	INSTITUTE OF CLINICAL PATHOLOGY AND MEDICAL RESEARCH	SRX18227833	NextSeq 500	PAIRED	RANDOM	GENOMIC	ILLUMINA	SRS15724115	SRP407089	['SRS15724115','31673205','SRR22251223','PRJNA899911','SRP407089','SRX18227833','bp0','SAMN31673205','899911','18-1773-0307_1.fastq.gz','18-1773-0307']	2018	2022-11-09T23:52:00.000Z			AUS	Oceania	NSW		Homo sapiens	3	human																					323	323643096	153273293	PRJNA899911			99.36	2338668	69	lineage4.1.2.1	Sensitive	['tbprofiler','input','tree','diff']	tuberculosis: unclassified		Mycobacterium tuberculosis
SAMEA13294671	ERR9121388	WGS	UNIVERSITY OF OXFORD, NUFFIELD DEPARTMENT OF MEDIC	ERX8663377	Illumina MiSeq	PAIRED	RANDOM	GENOMIC	ILLUMINA	ERS10897597	ERP136048	['project.SeqTreat_Valencia1','run.1580.1.1eb0c84c3295703e19e94e67c8e9b3cb','30300308','ERX8663377','PRJEB51415','SAMEA13294671','ERR9121388','862826','ERS10897597','ERP136048','experiment.1580.fd77ae3e','sample.1580.64657747']		2024-08-05T14:45:00.000Z			ESP	Europe	Valencia																									222	222726871	135316492	PRJEB51415								CRyPTIC_SeqTreat_Valencia	tuberculosis: unclassified		Mycobacterium tuberculosis
SAMEA5975017	ERR3559269	WGS	FUDAN UNIVERSITY	ERX3559020	Illumina HiSeq 2500	PAIRED	RANDOM PCR	GENOMIC	ILLUMINA	ERS3777854	ERP117507	['SAMEA5975017','ERP117507','ena-RUN-FUDAN UNIVERSITY-25-09-2019-16:05:21:795-197','15230795','ena-STUDY-FUDAN UNIVERSITY-25-09-2019-16:05:44:667-292','SC0197','PRJEB34582','ERR3559269','ena-EXPERIMENT-FUDAN UNIVERSITY-25-09-2019-16:05:21:795-197','639250','ERS3777854','ERX3559020']	2018	2020-06-13T18:46:00.000Z			CHN	Asia		sputum	Homo sapiens	3	human																					632	632253000	247938900	PRJEB34582			99.48	1800640	61	lineage2.2.1	Sensitive	['input','tbprofiler','diff','tree','Menardo_2021']	tuberculosis: human-adapted	L2	Mycobacterium tuberculosis
SAMN41468948	SRR29093484	WGS	FIND, THE FOUNDATION FOR INNOVATIVE NEW DIAGNOSTICS	SRX24617668	Illumina HiSeq 2000	PAIRED	RANDOM	GENOMIC	ILLUMINA	SRS21354834	SRP507535	['SRS21354834','SAMN41468948','924644_9AD8B945D21C','SRX24617668','41468948','PRJNA1109295','SRP507535','1518532645912T-N456_R1.fastq.gz','1109295','924644_9AD8B945D21C_N456','SRR29093484']		2024-05-21T06:06:00.000Z			ZMB	Africa			Homo sapiens	3	human																					369	369136412	164631960	PRJNA1109295								WHO_mutations_2023	tuberculosis: unclassified		Mycobacterium tuberculosis
SAMEA14501022	ERR9822558	WGS	PUBLIC HEALTH AGENCY OF SWEDEN	ERX9369652	Ion Torrent S5 XL	SINGLE	RANDOM	GENOMIC	ION_TORRENT	ERS12131998	ERP138102	['ena-RUN-TAB-07-06-2022-09:12:06:510-21035','SEA201800277','847143','ERX9369652','ERP138102','ena-EXPERIMENT-TAB-07-06-2022-09:12:06:510-21034','SAMEA14501022','ERR9822558','eb7a9c3f-f8c0-440b-a042-9685ea5b8a95','28935689','PRJEB53318','ERS12131998']	2018	2022-06-26T02:20:00.000Z			SWE	Europe			Homo sapiens	3	human																					183	183651420	143184488	PRJEB53318									tuberculosis: unclassified		Mycobacterium tuberculosis
SAMN40983313	SRR28706447	WGS	NIAID TB PORTALS PROGRAM	SRX24273808	NextSeq 2000	PAIRED	RANDOM	GENOMIC	ILLUMINA	SRS21039774	SRP502062	['55133','PRJNA1074793','SRR28706447','SAMN40983313','40983313','SRP502062','SRS21039774','1074793','SRX24273808','TBPO-5889_lib62464_nextseq_ny0121_151bp.filtered_2_bwa.1.fastq.gz']	2022	2024-04-16T14:22:00.000Z		48.0196 N 66.9237 E	KAZ	Asia			Homo sapiens	3	human																					637	637373154	216935699	PRJNA1074793			99.49	1450405	49	lineage2.2.1	Other	['diff','tree','input','tbprofiler']	tuberculosis: unclassified		Mycobacterium tuberculosis
SAMEA104600244	ERR2307454	WGS	FZB	ERX2358746	Illumina HiSeq 2500	PAIRED		GENOMIC	ILLUMINA	ERS2211526	ERP105903	['ERX2358746','448111','ERP105903','ena-EXPERIMENT-FZB-19-02-2018-14:17:48:274-91','2565Tln-11','ERS2211526','PRJEB24099','ena-STUDY-FZB-22-12-2017-11:22:56:801-326','SAMEA104600244','ERR2307454','8821283','ena-RUN-FZB-19-02-2018-14:17:48:274-91']		2022-07-17T05:58:00.000Z																														567	567530100	328823984	PRJEB24099			99.54	1451817	50	lineage2.2.1	Pre-XDR-TB	['diff','input','tree','tbprofiler']	MTBC		Mycobacterium tuberculosis complex sp.
SAMEA12616989	ERR8158066	WGS	IBV_CSIC	ERX7723026	Illumina MiSeq	PAIRED	RANDOM	GENOMIC	ILLUMINA	ERS10223421	ERP135069	['PRJEB50491','ERS10223421','GC364','ERX7723026','925769','SAMEA12616989','ERR8158066','WGS_MTB_outbreak','ERP135069','32808646']		2023-01-23T06:24:00.000Z																														294	294719259	182439743	PRJEB50491			99.5	521102	25	lineage2.2.1	Sensitive	['input','tree','tbprofiler','diff']	tuberculosis: unclassified		Mycobacterium tuberculosis
SAMN26435347	SRR18222294	AMPLICON	RUTGERS NEW JERSEY MEDICAL SCHOOL	SRX14368651	Illumina MiSeq	SINGLE	PCR	SYNTHETIC	ILLUMINA	SRS12181747	SRP362499	['S49_R1_001.fastq','SAMN26435347','PRJNA812902','SRS12181747','26435347','SRP362499','bp0','SRX14368651','S49','812902','RRDR-10X-D4-RG-R1','SRR18222294']	2020	2022-03-04T13:48:00.000Z			USA	North America	Newark, NJ	As reported: laboratory strain																								54	54420948	16155323	PRJNA812902									tuberculosis: unclassified		Mycobacterium tuberculosis
SAMN03647390	SRR2100217	WGS	UNIVERSITY OF OXFORD	SRX1094911	Illumina HiSeq 2500	PAIRED	RANDOM	GENOMIC	ILLUMINA	SRS991643	SRP061066	['SAMN03647390','3647390','SRR2100217','SRS991643','14891400-238c-4db6-9340-e643e1c9b73b_R00000039_v3.bam','PRJNA282721','C00008754','282721','SRP061066','SRX1094911']		2015-07-15T03:49:00.000Z			GBR	Europe						S	S			S		R	S	S				R	S				S			441	441139800	335649329	PRJNA282721	CRyPTIC_WHO2021_PMC7612554		99.66	1873605	41	lineage4.8.1	MDR-TB	['Walker_2022','Menardo_2018','tbprofiler','Menardo_2021','diff','tree','Napier_2020','input']	tuberculosis: human-adapted	L4.8.1	Mycobacterium tuberculosis
SAMN37538180	SRR26200319	WGS	HANGZHOU RED CROSS HOSPITAL	SRX21911635	Illumina NovaSeq 6000	PAIRED	PCR	GENOMIC	ILLUMINA	SRS18997307	SRP463608	['1019825','HZ_NTM_113_1.fq.gz','SRP463608','37538180','SAMN37538180','E4','SRS18997307','SRR26200319','SRX21911635','PRJNA1019825','HZ_NTM_113']	2021	2023-09-28T03:25:00.000Z	Non-tuberculous mycobacterial lung disease	30.27 N 120.18 E	CHN	Asia	Hangzhou	sputum	Homo sapiens	3	human																					643	643391100	216520037	PRJNA1019825									unclassified mycobacteria		Mycobacterium sp.
SAMEA12854171	ERR11245189	WGS	SWISS TROPICAL AND PUBLIC HEALTH INSTITUTE	ERX10653393	Illumina NovaSeq 6000	SINGLE	RANDOM	GENOMIC	ILLUMINA	ERS10461060	ERP135175	['ERP135175','SAMEA12854171','PRJEB50582','G44035','8cc6b8bd-130a-4c76-a0b2-3197bafe5cc6','ERR11245189','ERX10653393','930268','34307739','ERS10461060','ena-EXPERIMENT-TAB-17-04-2023-19:57:14:519-6475','ena-RUN-TAB-17-04-2023-19:57:14:519-6476']	2015	2023-07-27T11:25:00.000Z			GEO	Asia		sputum																								381	381152891	136594976	PRJEB50582									tuberculosis: unclassified		Mycobacterium tuberculosis
SAMN03647829	SRR2100656	WGS	UNIVERSITY OF OXFORD	SRX1095350	Illumina HiSeq 2500	PAIRED	RANDOM	GENOMIC	ILLUMINA	SRS990163	SRP061066	['6e2fca34-3ea3-475e-bd3e-a0c0cb93f1c9_R00000039_v2.bam','SRR2100656','SAMN03647829','282721','SRS990163','SRX1095350','PRJNA282721','SRP061066','3647829','C00013070']		2015-07-22T14:01:00.000Z			GBR	Europe										S		S					S	S								322	322117000	209107551	PRJNA282721	CRyPTIC_WHO2021_PMC7612554		99.44	3004223	65	lineage3.1.1	Sensitive	['Napier_2020','tbprofiler','input','diff','Walker_2022','tree','Menardo_2021','Menardo_2018']	tuberculosis: human-adapted	L3.1.1	Mycobacterium tuberculosis
SAMN41599011	SRR29231724	WGS	FIND, THE FOUNDATION FOR INNOVATIVE NEW DIAGNOSTICS	SRX24750562	Illumina HiSeq 2000	PAIRED	RANDOM	GENOMIC	ILLUMINA	SRS21471151	SRP507535	['1109295','SRS21471151','SAMN41599011','PRJNA1109295','SRR29231724','DRC-082949_lib4413_nextseq_n0019_151bp_R1.fastq.gz','SRX24750562','D8700C_93144CB354FE_DRC-082949','D8700C_93144CB354FE','41599011','SRP507535']	2008	2024-05-30T06:28:00.000Z			COD	Africa			Homo sapiens	3	human																					640	640380137	279977344	PRJNA1109295								WHO_mutations_2023	tuberculosis: unclassified		Mycobacterium tuberculosis
SAMN03300179	SRR1791821	WGS	USDA-NVSL-DBL	SRX867483	Illumina MiSeq	PAIRED	RANDOM	GENOMIC	ILLUMINA	SRS838929	SRP053287	['SRS838929','02-5676','3300179','SAMN03300179','SRP053287','PRJNA251692','SRX867483','SRR1791821','250: 02-5676','251692','250: 02-5676_files']	2002	2015-02-23T13:10:00.000Z							Bos taurus	2	domestic cattle																					828	828836637	535381683	PRJNA251692			99.46	1303632	70	La1.8.1	Other	['tbprofiler','tree','diff','input']	tuberculosis: animal-adapted	La1	Mycobacterium bovis
SAMN16966122	SRR13180414	WGS	SCIENSANO	SRX9618305	Illumina MiSeq	PAIRED	RANDOM	GENOMIC	ILLUMINA	SRS7820502	SRP295468	['16966122','SRX9618305','bp0','SRP295468','SRR13180414','681718','S19BD01633','SRS7820502','S19BD01633_1.fastq.gz','PRJNA681718','SAMN16966122']	2019	2020-12-02T08:06:00.000Z			BEL	Europe			Homo sapiens	3	human																					372	372488374	261938223	PRJNA681718			94.8	430118	14	lineage4.6.1.2	HR-TB	['input','tbprofiler']	tuberculosis: unclassified		Mycobacterium tuberculosis
SAMEA7553521	ERR4820155	WGS	PUBLIC HEALTH ENGLAND	ERX4689997	Illumina MiSeq	PAIRED	RANDOM	GENOMIC	ILLUMINA	ERS5310167	ERP124941	['ERS5310167','773303','ERR4820155','ERX4689997','22472912','PRJEB41201','project.PHE-TB','ERP124941','run.22976','sample.22976','SAMEA7553521','experiment.22976']		2021-11-10T22:29:00.000Z			GBR	Europe																										243	243190542	154036916	PRJEB41201			99.49	1210151	40	lineage4.3.2	MDR-TB	['diff','CRyPTIC_PHE','tree','tbprofiler','input']	tuberculosis: unclassified		Mycobacterium tuberculosis
SAMEA7525093	ERR4796637	WGS	FOUNDATION FOR MEDICAL RESEARCH INDIA	ERX4666051	NextSeq 500	PAIRED	RANDOM	GENOMIC	ILLUMINA	ERS5281568	ERP124850	['experiment.1362','PRJEB41116','run.1362','ERS5281568','ERP124850','22458658','ERX4666051','SAMEA7525093','ERR4796637','project.Mumbai','773292','sample.1362']		2021-11-09T21:57:00.000Z			IND	Asia	Mumbai					S	S			S	S	S	S	S				S	S	S	S	S	S	S	S	439	439506000	193343866	PRJEB41116	['Walker_2022','CRyPTIC_reuse_table']		99.31	1574317	51	lineage1.1.3.1	Sensitive	['CRyPTIC_reuse_table','Walker_2022','CRyPTIC_IND','diff','input','tree','tbprofiler']	tuberculosis: unclassified		Mycobacterium tuberculosis
SAMN03648627	SRR2101380	WGS	UNIVERSITY OF OXFORD	SRX1096074	Illumina HiSeq 2500	PAIRED	RANDOM	GENOMIC	ILLUMINA	SRS990654	SRP061066	['3648627','282721','SRR2101380','SAMN03648627','SRP061066','PRJNA282721','7a3c4bd8-cdcc-407f-938a-b5a60bc50eea','SRX1096074','SRS990654','7a3c4bd8-cdcc-407f-938a-b5a60bc50eea_R00000039_v3.bam']		2015-07-22T23:05:00.000Z			ZAF	Africa						S	S			S		S	S	S			S	S	S				S			431	431457742	286325547	PRJNA282721	CRyPTIC_WHO2021_PMC7612554		98.57	1064312	61	lineage4.3.2.1	Sensitive	['Menardo_2021','Menardo_2018','tbprofiler','diff','tree','Walker_2022','Napier_2020','input']	tuberculosis: human-adapted	L4.3.2.1	Mycobacterium tuberculosis
SAMN14112176	SRR11090536	WGS	SAN RAFFAELE SCIENTIFIC INSTITUTE	SRX7729270	NextSeq 500	PAIRED	RANDOM	GENOMIC	ILLUMINA	SRS6149761	SRP249569	['Lib105','SRS6149761','SRX7729270','SAMN14112176','592124','PRJNA592124','SRR11090536','14112176','761-19_S7_L001_R1_001.fastq.gz','SRP249569','MC105']		2020-02-14T15:49:00.000Z	sepsis		ITA	Europe			Homo sapiens	3	human																					489	489876935	189086186	PRJNA592124									NTM: avium complex		Mycobacterium intracellulare subsp. chimaera
SAMEA7580144	ERR4845284	WGS	TRINITY COLLEGE DUBLIN, REPUBLIC OF IRELAND	ERX4715059	Illumina MiSeq	PAIRED	RANDOM PCR	GENOMIC	ILLUMINA	ERS5338480	ERP122964	['ERP122964','ena-EXPERIMENT-TRINITY COLLEGE DUBLIN-17-11-2020-16:42:52:748-21','SAMEA7580144','ena-RUN-TRINITY COLLEGE DUBLIN-17-11-2020-16:42:52:748-21','PRJEB39448','ERS5338480','ERR4845284','172042_12_CH','ERX4715059','726466','ena-STUDY-TRINITY COLLEGE DUBLIN-17-07-2020-12:34:38:079-1511','18952059']																																0	0	0	PRJEB39448									tuberculosis: unclassified		Mycobacterium tuberculosis
SAMEA1119821	ERR2514640	WGS	PHE	ERX2533850	Illumina HiSeq 2500	PAIRED	RANDOM	GENOMIC	ILLUMINA	ERS2399230	ERP107961	['experiment.6740','run.6740','SAMEA1119821','ERR2514640','ERX2533850','493034','ERP107961','project.First_10k_genomes_study_set_4','sample.6740','ERS2399230','PRJEB25991','10123767']		2021-10-23T17:11:00.000Z			GBR	Europe	England									S		S					S	S								582	582051546	367659543	PRJEB25991	Walker_2022		99.35	1618419	54	lineage1.1.2	Sensitive	['tree','CRyPTIC_PHE','input','tbprofiler','diff','Napier_2020','Walker_2022']	tuberculosis: human-adapted	L1.1.2	Mycobacterium tuberculosis
SAMN08708200	SRR6831723	WGS	SAN RAFFAELE	SRX3788071	Illumina HiSeq 2500	PAIRED	RANDOM	GENOMIC	ILLUMINA	SRS3040740	SRP128089	['SRR6831723','SRS3040740','SRP128089','105-3120_WGS','bp0','428596','105-3120','105-3120_090816_UKR_090816_100.gatk.bam','PRJNA428596','SRX3788071','SAMN08708200','8708200']		2018-03-14T09:14:00.000Z			UKR	Europe			Homo sapiens	3	human	S	S			S		R	S					S	R				S			255	255094185	132055827	PRJNA428596	CRyPTIC_WHO2021_PMC7612554		99.66	1982761	43	lineage4.3.3	HR-TB	['diff','tree','Walker_2022','tbprofiler','input']	tuberculosis: unclassified		Mycobacterium tuberculosis
SAMEA7528115	ERR4799529	WGS	FOUNDATION FOR MEDICAL RESEARCH INDIA	ERX4668946	NextSeq 500	PAIRED	RANDOM	GENOMIC	ILLUMINA	ERS5284586	ERP124850	['ERS5284586','run.27994','experiment.27994','ERR4799529','PRJEB41116','project.Mumbai','ERX4668946','22461660','sample.27994','773292','ERP124850','SAMEA7528115']		2021-11-10T02:08:00.000Z			IND	Asia	Mumbai						R						R	R										S		640	640389188	304895020	PRJEB41116	Walker_2022							['CRyPTIC_IND','input','Walker_2022']	tuberculosis: unclassified		Mycobacterium tuberculosis
SAMEA7561295	ERR4828857	WGS	SAN RAFFAELE SCIENTIFIC INSTITUTE	ERX4698841	Illumina MiniSeq	PAIRED	RANDOM	GENOMIC	ILLUMINA	ERS5317930	ERP124983	['773309','project.Italy','ERS5317930','ERX4698841','SAMEA7561295','ERR4828857','run.13301','PRJEB41242','22476864','ERP124983','sample.13301','experiment.13301']		2021-11-11T06:56:00.000Z										S				S	R	R	S	S				S		S	S	S	R	S	S	291	291033970	113529351	PRJEB41242	CRyPTIC_reuse_table		99.58	1816755	60	lineage4.1.2.1	Pre-XDR-TB	['CRyPTIC_reuse_table','CRyPTIC_SanRaffaele','tbprofiler','diff','input','tree']	tuberculosis: unclassified		Mycobacterium tuberculosis
SAMEA5975070	ERR3559322	WGS	FUDAN UNIVERSITY	ERX3559073	Illumina HiSeq 2500	PAIRED	RANDOM PCR	GENOMIC	ILLUMINA	ERS3777907	ERP117507	['SC0250','15230848','ena-STUDY-FUDAN UNIVERSITY-25-09-2019-16:05:44:667-292','SAMEA5975070','ERS3777907','639250','PRJEB34582','ena-EXPERIMENT-FUDAN UNIVERSITY-25-09-2019-16:05:21:797-250','ERR3559322','ERX3559073','ena-RUN-FUDAN UNIVERSITY-25-09-2019-16:05:21:797-250','ERP117507']	2018	2020-06-13T18:55:00.000Z			CHN	Asia		sputum	Homo sapiens	3	human																					672	672712200	258865459	PRJEB34582			99.48	1821299	61	lineage2.2.1.1	Sensitive	['diff','input','tree','Menardo_2021','tbprofiler']	tuberculosis: human-adapted	L2	Mycobacterium tuberculosis
SAMN41471747	SRR29096478	WGS	FIND, THE FOUNDATION FOR INNOVATIVE NEW DIAGNOSTICS	SRX24620686	Illumina HiSeq 2000	PAIRED	RANDOM	GENOMIC	ILLUMINA	SRS21357842	SRP507535	['SRP507535','1109295','SRR29096478','1482344530427T-TT1174-COW5570A1_S40_R1_001.fastq.gz','PRJNA1109295','SRS21357842','41471747','924644_E5FEC4716235','SAMN41471747','SRX24620686','924644_E5FEC4716235_TT1174-COW5570A1']		2024-05-21T10:12:00.000Z			ZAF	Africa			Homo sapiens	3	human																					387	387975474	178032800	PRJNA1109295								WHO_mutations_2023	tuberculosis: unclassified		Mycobacterium tuberculosis
SAMN26814613	SRR18391697	WGS	VISAVET HEALTH SURVEILLANCE CENTRE	SRX14525705	Illumina MiSeq	PAIRED	PCR	GENOMIC	ILLUMINA	SRS12323911	SRP364942	['2015_78_MA_Cattle_MAB','SRS12323911','804719','SAMN26814613','PRJNA804719','SRX14525705','19-038412-339-00254_S8_L001_R1_001.fastq.gz','26814613','SRP364942','SRR18391697']	2015	2022-03-21T00:21:00.000Z			ESP	Europe		lymph node	Bos taurus	3	domestic cattle																					368	368388690	211418744	PRJNA804719			99.37	1245968	67	La1.7.1	Other	['tree','diff','input','tbprofiler']	tuberculosis: animal-adapted	La1	Mycobacterium bovis
SAMN13568444	SRR10808692	WGS	RADBOUDUMC	SRX7482203	Illumina HiSeq 4000	PAIRED	PCR	GENOMIC	ILLUMINA	SRS5925087	SRP239172	['TAN-181','SRS5925087','SAMN13568444','PRJNA595834','SRR10808692','SRX7482203','13568444','TAN-181_1.fastq.gz','bp0','SRP239172','595834']	2015	2019-12-31T08:54:00.000Z			PER	South America	Lima	sputum	Homo sapiens	3	human																					485	485781900	216000093	PRJNA595834			99.55	1689157	64	lineage4.3.2	Sensitive	['TANDEM','diff','input','standford','tbprofiler','tree','Menardo_2021']	tuberculosis: human-adapted	L4	Mycobacterium tuberculosis
SAMEA115744769	ERR13276078	WGS	UNIVERSITY OF OXFORD, NUFFIELD DEPARTMENT OF MEDIC	ERX12646504	NextSeq 500	PAIRED	RANDOM PCR	GENOMIC	ILLUMINA	ERS20254653	ERP161058	['PRJEB76547','41870608','1124794','ERR13276078','ERX12646504','ERP161058','webin-reads-477ec2f0811e','ERS20254653','SAMEA115744769','b28b5ff0-515d-42d2-bc0f-19e45ec26bb9','477ec2f0811e']	2020	2024-08-08T10:59:00.000Z			DEU	Europe																										693	693638204	283543627	PRJEB76547								CRyPTIC_2024	tuberculosis: unclassified		Mycobacterium tuberculosis
SAMN11489197	SRR8948365	AMPLICON	NATIONAL DEFENSE MEDICAL COLLEGE	SRX5728374	MinION	SINGLE	PCR	GENOMIC	OXFORD_NANOPORE	SRS4666128	SRP193618	['PRJNA534373','534373','MDRTB1_MinION_1D2_400k','bp0','SRX5728374','SAMN11489197','SRP193618','MDRTB1_Run1_guppy_1200000.fastq','SRR8948365','MDRTB1_JNBP03690_MinION_1D2_400k','11489197','SRS4666128']	2002	2019-04-24T02:07:00.000Z			KOR	Asia			Homo sapiens	3	human																					33	33661858	31166760	PRJNA534373									tuberculosis: unclassified		Mycobacterium tuberculosis
SAMEA3231754	ERR760906	WGS	NORWEGIAN INSTITUTE OF PUBLIC HEALTH	ERX705667	Illumina HiSeq 2000	PAIRED	RANDOM	GENOMIC	ILLUMINA	ERS652976	ERP008602	['PRJEB7669','275398','ena-EXPERIMENT-NORWEGIAN INSTITUTE OF PUBLIC HEALTH-18-02-2015-10:40:29:179-19','SAMEA3231754','ena-RUN-NORWEGIAN INSTITUTE OF PUBLIC HEALTH-18-02-2015-10:40:29:179-19','3354139','ERP008602','MR09','ERR760906','ERS652976','ERX705667','ena-STUDY-NORWEGIAN INSTITUTE OF PUBLIC HEALTH-04-11-2014-13:33:57:650-664']	2013	2015-02-19T08:48:00.000Z			ARG	South America	Buenos Aires	sputum	Homo sapiens	3	human																					952	952988328	609910993	PRJEB7669			99.59	1577203	36	lineage4.1.2.1.1	MDR-TB	['Menardo_2018','input','Napier_2020','tbprofiler','diff','tree','outbreak_BuenosAires_ARG','standford']	tuberculosis: human-adapted	L4.1.2.1.1	Mycobacterium tuberculosis
SAMN13814006	SRR10869110	WGS	UCT	SRX7539199	Illumina HiSeq 2500	PAIRED	RANDOM	GENOMIC	ILLUMINA	SRS5977775	SRP241186	['SRP241186','C315','C315_R1_001.fastq.gz','bp0','291','SRR10869110','PRJNA600338','SRX7539199','SRS5977775','600338','13814006','SAMN13814006']	2019	2020-01-10T13:30:00.000Z		33.9249 S 18.4241 E	ZAF	Africa		sputum	Homo sapiens	3	human																					536	536766042	232190221	PRJNA600338								['input','Menardo_2021']	tuberculosis: human-adapted	L2	Mycobacterium tuberculosis
SAMEA104362349	ERR2184508	WGS	UNIVERSIDAD PERUANA CAYETANO HEREDIA, PERU	ERX2240675	Illumina HiSeq 4000	PAIRED	RANDOM	GENOMIC	ILLUMINA	ERS1987327	ERP104985	['12061739','PRJEB23245','ERP104985','SAMEA104362349','experiment.796','run.796','ERR2184508','project.Peru-set1-Tandem','548708','ERS1987327','ERX2240675','sample.796']		2021-10-17T08:40:00.000Z			PER	South America						S				S	S	S	S	S				S		S	S	S	S	S	S	422	422544000	185292878	PRJEB23245	['CRyPTIC_reuse_table','Walker_2022']		99.75	1671660	58	lineage4	Sensitive	['Walker_2022','CRyPTIC_reuse_table','input','tbprofiler','CRyPTIC_UPCH','diff','tree']	tuberculosis: unclassified		Mycobacterium tuberculosis
SAMN13066605	SRR10315743	WGS	UNIVERSITY COLLEGE LONDON	SRX7026525	NextSeq 500	PAIRED	RANDOM	GENOMIC	ILLUMINA	SRS5546988	SRP218410	['15_K00631_R1.fastq.gz','15_K00631','PRJNA559528','559528','SRR10315743','13066605','SAMN13066605','SRS5546988','SRX7026525','SRP218410']	2018	2019-10-21T15:14:00.000Z		29.88 S 30.99 E	ZAF	Africa	Durban	sputum	Homo sapiens	3	human																					982	982160172	432490193	PRJNA559528			99.32	1678422	52	lineage2.2.1.1	Sensitive	['diff','tbprofiler','tree','input']	tuberculosis: unclassified		Mycobacterium tuberculosis
SAMN43783828	SRR30679967	WGS	QMRL	SRX26098225	Illumina MiniSeq	PAIRED	RANDOM	GENOMIC	ILLUMINA	SRS22664167	SRP532987	['SRP532987','43783828','15MT20935','PRJNA1161723','SRS22664167','SAMN43783828','SRX26098225','SRR30679967','1161723','bp0','15MT20935_R1.fastq.gz']		2024-09-16T19:35:00.000Z			AUS	Oceania			Homo sapiens	3	human																					309	309330218	127981231	PRJNA1161723									tuberculosis: unclassified		Mycobacterium tuberculosis
SAMN08612829	SRR6785205	WGS	SAN RAFFAELE	SRX3744923	NextSeq 500	PAIRED	RANDOM	GENOMIC	ILLUMINA	SRS3001330	SRP128089	['SRX3744923','428596','SRR6785205','5501-13_lib3724_nextseq_n0014_151bp.gatk.bam','8612829','SAMN08612829','SRS3001330','SRP128089','5501-13','bp0','PRJNA428596','5501-13_WGS']		2018-02-27T05:51:00.000Z							Homo sapiens	3	human																					446	446394319	259658827	PRJNA428596								input	tuberculosis: unclassified		Mycobacterium tuberculosis
SAMEA4730533	ERR3468889	WGS	WELLCOME SANGER INSTITUTE	ERX3490552	Illumina HiSeq X Ten	PAIRED	RANDOM	GENOMIC	ILLUMINA	ERS2550663	ERP024108	['SAMEA4730533','Mycobacteria_in_non_CF_bronchiectasis_patients-sc-4853','ERP024108','ERR3468889','SC_RUN_26329_5#94','PRJEB21813','ERS2550663','512657','12514153','SC_EXP_26329_5#94','ERX3490552','bcf41ef4-be4d-11e7-b52c-3c4a9275d6c8']		2019-08-08T01:31:00.000Z																														313	313001860	129140428	PRJEB21813									NTM: avium complex		Mycobacterium avium
SAMEA114443268	ERR13246430	WGS	SEOUL NATIONAL UNIVERSITY	ERX12617090	Illumina MiSeq	PAIRED	RANDOM	GENOMIC	ILLUMINA	ERS16431052	ERP151439	['ERX12617090','GReAT_JP_167','41787052','SAMEA114443268','ERS16431052','webin-reads-GReAT_JP_167','ERR13246430','1022751','ERP151439','c7f31963-9edb-49ef-a000-987e031fb6cb','PRJEB66375']	2007	2024-08-02T01:48:00.000Z			JPN	Asia		sputum	Homo sapiens	3	human																					662	662583685	399332091	PRJEB66375									tuberculosis: unclassified		Mycobacterium tuberculosis
SAMEA113537754	ERR11465620	WGS	FZB	ERX10871777	NextSeq 500	PAIRED		GENOMIC	ILLUMINA	ERS15534175	ERP147571	['ERP147571','PRJEB62480','d05d2f15-c027-4055-b906-d9d6d110849e','35506131','ena-EXPERIMENT-TAB-22-05-2023-12:53:16:149-6678','BTB-1857','ERX10871777','SAMEA113537754','ERR11465620','979605','ena-RUN-TAB-22-05-2023-12:53:16:149-6679','ERS15534175']		2023-09-17T03:07:00.000Z			BWA	Africa																										428	428033481	188543812	PRJEB62480			98.6	1504635	32	lineage4.1.1.3	MDR-TB	['input','Kopanyo','tbprofiler','diff']	tuberculosis: unclassified		Mycobacterium tuberculosis
SAMEA112298858	ERR10762389	WGS	FZB	ERX10213189	NextSeq 500	PAIRED		GENOMIC	ILLUMINA	ERS14409681	ERP143890	['SAMEA112298858','32692347','922844','ena-RUN-TAB-10-01-2023-07:58:11:597-123109','5c0a0331-2284-442c-8b83-562285263163','ERR10762389','NOR-274','ERP143890','ERS14409681','ena-EXPERIMENT-TAB-10-01-2023-07:58:11:597-123108','ERX10213189','PRJEB58814']		2023-01-15T08:17:00.000Z			MDA	Europe	Chisinau																									709	709301367	316311590	PRJEB58814			99.42	1669194	55	lineage4.2.1	MDR-TB	['tree','tbprofiler','R-RRMDR_2014-15_MDA','input','diff']	tuberculosis: unclassified		Mycobacterium tuberculosis
SAMEA113537658	['ERR11465511','ERR11465510','ERR11465509']	WGS		['ERX10871667','ERX10871668','ERX10871666']	NextSeq 500	PAIRED		GENOMIC	ILLUMINA	ERS15534079		['ena-RUN-TAB-22-05-2023-12:53:16:115-6461','ERX10871667','d05d2f15-c027-4055-b906-d9d6d110849e','ERR11465510','ERX10871666','ena-EXPERIMENT-TAB-22-05-2023-12:53:16:114-6456','ERR11465511','ERR11465509','PRJEB62480','ERX10871668','ERP147571','BTB-1734','SAMEA113537658','ena-RUN-TAB-22-05-2023-12:53:16:114-6457','35506035','ena-EXPERIMENT-TAB-22-05-2023-12:53:16:114-6458','979605','ena-EXPERIMENT-TAB-22-05-2023-12:53:16:115-6460','ERS15534079','ena-RUN-TAB-22-05-2023-12:53:16:114-6459']					BWA	Africa																										618	619207115	271692808	PRJEB62480			78.77	2422193	59	lineage4.3.4.2.1	Sensitive	['diff','input','Kopanyo','tbprofiler']	tuberculosis: unclassified		Mycobacterium tuberculosis
SAMN08892460	SRR6964666	WGS	SAN RAFFAELE	SRX3906393	Illumina HiSeq 2500	PAIRED	RANDOM	GENOMIC	ILLUMINA	SRS3142485	SRP128089	['SRR6964666','428596','130823_060916_100.gatk.bam','SRS3142485','SRX3906393','bp0','PRJNA428596','8892460','SRP128089','130823','SAMN08892460','130823_WGS']		2018-04-09T04:30:00.000Z			PAK	Asia			Homo sapiens	3	human		S			R		R	S	S				R	R				S			344	344873293	153313009	PRJNA428596	CRyPTIC_WHO2021_PMC7612554		99.55	1394742	28	lineage3	MDR-TB	['tbprofiler','tree','Menardo_2021','diff','Walker_2022','input']	tuberculosis: human-adapted	L3	Mycobacterium tuberculosis
SAMN08906586	SRR7236187	WGS	USDA-NVSL-DBL	SRX4142650	Illumina MiSeq	PAIRED	RANDOM PCR	GENOMIC	ILLUMINA	SRS3356446	SRP149365	['8906586','449507','15-2947cuFM_S2_L001_R1_001.fastq.gz','SRR7236187','SRX4142650','SRP149365','PRJNA449507','15-2947cuFM','SRS3356446','SAMN08906586']		2018-05-30T23:28:00.000Z			MEX	North America	Queretaro		Bos taurus	3	domestic cattle																					492	492209627	342625419	PRJNA449507			99.32	735736	37	La1.8.1	Other	['diff','tree','input','tbprofiler']	tuberculosis: animal-adapted	La1	Mycobacterium bovis
SAMEA110420475	ERR9993118	WGS	CTB/NICD - SOUTH AFRICA, SOUTH AFRICA	ERX9533524	Illumina NovaSeq 6000	PAIRED	RANDOM	GENOMIC	ILLUMINA	ERS12518550		['sample.1331.c54a2333','ERS12518550','30016943','SAMEA110420475','run.1331.1.08ee7889ab94654631345fa4f1a6ae9a','ERX9533524','ERR9993118','experiment.1331.8e148904']		2022-08-10T14:23:00.000Z																														662	662282074	217307092										tuberculosis: unclassified		Mycobacterium tuberculosis
SAMEA112805489	ERR11081754	WGS	FZB	ERX10529123	NextSeq 500	PAIRED		GENOMIC	ILLUMINA	ERS14813035	ERP010814	['ena-EXPERIMENT-TAB-22-03-2023-09:39:46:175-141824','SAMEA112805489','287903','33893586','ERR11081754','ERS14813035','5662-14','ena-RUN-TAB-22-03-2023-09:39:46:176-141825','ena-STUDY-FZB-22-06-2015-17:16:39:392-292','ERX10529123','ERP010814','PRJEB9680']		2023-07-21T04:10:00.000Z																														855	855393186	393679301	PRJEB9680			99.71	1573105	53	lineage4.4.1.1	HR-TB	['tree','tbprofiler','input','diff']	tuberculosis: unclassified		Mycobacterium tuberculosis
SAMN31674185	SRR22249985	WGS	INSTITUTE OF CLINICAL PATHOLOGY AND MEDICAL RESEARCH	SRX18226375	NextSeq 500	PAIRED	RANDOM	GENOMIC	ILLUMINA	SRS15722723	SRP407089	['21-002-0111_1.fastq.gz','SRR22249985','SRP407089','899911','PRJNA899911','SAMN31674185','bp0','31674185','SRS15722723','SRX18226375','21-002-0111']	2021	2022-11-09T19:19:00.000Z			AUS	Oceania	NSW		Homo sapiens	3	human																					691	691763059	282187640	PRJNA899911			99.57	1959470	66	lineage2.2.1	Sensitive	['tree','tbprofiler','input','diff']	tuberculosis: unclassified		Mycobacterium tuberculosis
SAMEA112805459	ERR11081723	WGS	FZB	ERX10529092	NextSeq 500	PAIRED		GENOMIC	ILLUMINA	ERS14813005	ERP010814	['ena-EXPERIMENT-TAB-22-03-2023-09:39:46:166-141762','5598-08','ERR11081723','ena-RUN-TAB-22-03-2023-09:39:46:166-141763','ena-STUDY-FZB-22-06-2015-17:16:39:392-292','ERX10529092','287903','PRJEB9680','33893556','ERP010814','SAMEA112805459','ERS14813005']		2023-07-21T04:09:00.000Z																														854	854182987	377740552	PRJEB9680			99.45	1586536	53	lineage4.1.2.1	Sensitive	['input','tree','tbprofiler','diff']	tuberculosis: unclassified		Mycobacterium tuberculosis
SAMN27520060	SRR18715238	WGS	NIH / NIAID	SRX14815890	NextSeq 500	PAIRED	RANDOM	GENOMIC	ILLUMINA	SRS12572427	SRP369525	['SRX14815890','TBPO-1770_lib40445_nextseq_nx0120_151bp.filtered_2nd.1.fastq.gz','23006','PRJNA825524','27520060','825524','SAMN27520060','SRR18715238','bp0','SRS12572427','SRP369525']	2020	2022-04-11T14:32:00.000Z		41.7151 N 44.8271 E	GEO	Asia	Tbilisi	sputum	Homo sapiens	3	human																					1028	1028680355	477291553	PRJNA825524			99.55	1406926	42	lineage4.8	Sensitive	['input','tbprofiler','TB_Portals','diff']	tuberculosis: unclassified		Mycobacterium tuberculosis
SAMN40273129	SRR28240009	WGS	NIH / NIAID	SRX23851308	NextSeq 2000	PAIRED	RANDOM	GENOMIC	ILLUMINA	SRS20671381	SRP493618	['SRX23851308','PRJNA1074779','42578','SRR28240009','40273129','TBPO-3488_lib53654_nextseq_ny0070_151bp.filtered_2_bwa.1.fastq.gz','SRP493618','SAMN40273129','SRS20671381','1074779']	2015	2024-03-06T10:16:00.000Z		41.7151 N 44.8271 E	GEO	Asia	Tbilisi	sputum	Homo sapiens	3	human																					291	291470790	101950867	PRJNA1074779			99.51	1726809	56	lineage4.8	Other	['tbprofiler','input','tree','diff']	tuberculosis: unclassified		Mycobacterium tuberculosis
SAMN06210037	SRR5153860	WGS	BI	SRX2472022	Illumina HiSeq 2500	PAIRED	RANDOM	GENOMIC	ILLUMINA	SRS1903607	SRP075210	['PRJNA318002','Mycobacterium tuberculosis complex 22812','SRX2472022','SAMN06210037','6210037','BI_1421','SRP075210','318002','SRR5153860','SRS1903607']	2015	2017-01-08T10:32:00.000Z			MDA	Europe		sputum	Homo sapiens	3	human																					986	986575272	364338201	PRJNA318002			99.23	1658995	35	lineage4.2.1	Pre-XDR-TB	['tbprofiler','diff','input','tree']	tuberculosis: unclassified		Mycobacterium tuberculosis
SAMEA2177689	ERR405187	WGS	SC	ERX371548	Illumina HiSeq 2000	PAIRED	RANDOM	GENOMIC	ILLUMINA	ERS345783	ERP003812	['ERX371548','PRJEB4519','SC_EXP_11076_2#17','ERS345783','SC_RUN_11076_2#17','TBP28-sc-2013-09-03T08:16:34Z-1686388','ERP003812','233675','Illumina_sequencing_of_multidrug_resistant_Mycobacterium_tuberculosis__MTB__strains-sc-2013-08-29T17:10:53Z-2754','2583282','ERR405187','SAMEA2177689']		2014-03-04T22:11:00.000Z																														492	492588800	275864794	PRJEB4519			99.38	1740279	39	lineage3.1.1	Sensitive	['tbprofiler','diff','tree','input']	tuberculosis: unclassified		Mycobacterium tuberculosis
SAMEA115745533	ERR13284325	WGS	UNIVERSITY OF OXFORD, NUFFIELD DEPARTMENT OF MEDIC	ERX12654751	NextSeq 500	PAIRED	RANDOM PCR	GENOMIC	ILLUMINA	ERS20255417	ERP161058	['ERP161058','b28b5ff0-515d-42d2-bc0f-19e45ec26bb9','1124794','41889175','ERX12654751','SAMEA115745533','webin-reads-99fb7cf98e48','PRJEB76547','99fb7cf98e48','ERS20255417','ERR13284325']	2020	2024-08-21T03:23:00.000Z			DEU	Europe																										581	581531774	264611604	PRJEB76547								CRyPTIC_2024	tuberculosis: unclassified		Mycobacterium tuberculosis
SAMN38210483	SRR26794697	WGS	HMS	SRX22492245	Illumina HiSeq 4000	SINGLE	cDNA	GENOMIC	ILLUMINA	SRS19505360	SRP471323	['1039243','SRX22492245','Peru7265','Peru7265_R1.fastq.gz','7265','38210483','SRP471323','SAMN38210483','bp0','PRJNA1039243','SRS19505360','SRR26794697']	2011	2023-11-11T22:54:00.000Z			PER	South America		sputum	Homo sapiens	3	human																					140	140261100	70226723	PRJNA1039243								standford	tuberculosis: unclassified		Mycobacterium tuberculosis
SAMEA11206891	ERR7801260	WGS	UNIVERSITY OF BASEL, SWITZERLAND	ERX7368948	Illumina HiSeq 2500	PAIRED		GENOMIC	ILLUMINA	ERS8856392	ERP134075	['SAMEA11206891','ERS8856392','24685077','9bc3fa2b-c877-4dc7-b821-d8f2b9e08e1b','794708','PRJEB49562','G21784','ena-EXPERIMENT-TAB-21-12-2021-16:44:10:397-12251','ERR7801260','ena-RUN-TAB-21-12-2021-16:44:10:397-12252','ERX7368948','ERP134075']	2014	2022-07-28T01:06:00.000Z			TZA	Africa			Homo sapiens	3	human																					393	393226936	183397314	PRJEB49562			99.68	1765321	41	lineage4.3.4.2	Sensitive	['tree','tbprofiler','diff','input']	tuberculosis: unclassified		Mycobacterium tuberculosis
SAMN19113348	SRR14520081	WGS	MDUPHL	SRX10865491	NextSeq 500	PAIRED	RANDOM	GENOMIC	ILLUMINA	SRS8960831	SRP319622	['SRP319622','SRR14520081','NB551233_HM5MFAFXY_AUSMDU00029928','bp0','AUSMDU00029928','729189','AUSMDU00029928_R1.fq.gz','SRX10865491','19113348','SRS8960831','PRJNA729189','SAMN19113348']	2011	2021-05-15T03:54:00.000Z			AUS	Oceania	Northern Territory		Homo sapiens	3	human																					503	503857427	211010513	PRJNA729189			99.53	1730565	60	lineage4.4.2	Sensitive	['tree','tbprofiler','input','diff']	tuberculosis: unclassified		Mycobacterium tuberculosis
SAMN21882556	SRR16100237	WGS	WADSWORTH CENTER - NYS DOH	SRX12386308	Illumina MiSeq	PAIRED	RANDOM	GENOMIC	ILLUMINA	SRS10356452	SRP338930	['IDR1800054819','PRJNA766641','SRX12386308','IDR1800054819-01-01_S5_L001_R1_001.fastq.gz','SRP338930','SRR16100237','766641','SAMN21882556','21882556','SRS10356452']	2018	2021-09-28T16:27:00.000Z			USA	North America	New York state		Homo sapiens	3	human		S			S	S	R	S				S	S	S				S			337	337538748	230073878	PRJNA766641	CRyPTIC_WHO2021_PMC7612554							['input','Walker_2022']	tuberculosis: unclassified		Mycobacterium tuberculosis
SAMEA3558541	ERR1035008	WGS	LSHTM	ERX1113806	Illumina MiSeq	PAIRED		GENOMIC	ILLUMINA	ERS865690	ERP011639	['ERR1035008','ena-STUDY-LSHTM-18-08-2015-18:02:02:463-104','PRJEB10385','mtb433','ERX1113806','SAMEA3558541','ena-EXPERIMENT-LSHTM-25-09-2015-14:04:49:447-433','297845','ERS865690','ena-RUN-LSHTM-25-09-2015-14:04:49:447-433','4154837','ERP011639']		2015-12-10T04:51:00.000Z			ZAF	Africa										S		S						R								578	578579190	371737484	PRJEB10385	Coll_2018		99.43	1037205	23	lineage2.2.1	RR-TB	['Napier_2020','diff','tree','Coll_2018','tbprofiler','input']	tuberculosis: human-adapted	L2.2.1	Mycobacterium tuberculosis
SAMN37457855	SRR26112245	WGS	WADSWORTH CENTER	SRX21826670	NextSeq 500	PAIRED	RANDOM	GENOMIC	ILLUMINA	SRS18926277	SRP338930	['766641','37457855','IDR2200012017-01-01','SRP338930','SRS18926277','SAMN37457855','PRJNA766641','SRX21826670','SRR26112245','IDR2200012017-01-01.R1.fastq.gz','IDR2200012017']	2022	2023-09-19T16:19:00.000Z			USA	North America	New York state	sputum	Homo sapiens	3	human																					556	556935123	249886207	PRJNA766641									tuberculosis: unclassified		Mycobacterium tuberculosis
SAMN41148600	SRR28859882	WGS	WADSWORTH CENTER	SRX24419684	NextSeq 500	PAIRED	RANDOM	GENOMIC	ILLUMINA	SRS21175147	SRP338930	['PRJNA766641','SRX24419684','41148600','766641','SRR28859882','SRP338930','IDR2300044434-01-01.R1.fastq.gz','IDR2300044434-01-01','SRS21175147','SAMN41148600']	2023	2024-05-01T11:26:00.000Z			USA	North America	New York state		Homo sapiens	3	human																					495	495173425	223460928	PRJNA766641			99.42	1525712	51	lineage1.2.1.2.1	Sensitive	['tbprofiler','diff','tree','input']	tuberculosis: unclassified		Mycobacterium tuberculosis
SAMN36639378	SRR25395638	WGS	SAN RAFFAELE SCIENTIFIC INSTITUTE	SRX21133700	NextSeq 550	PAIRED	RANDOM	GENOMIC	ILLUMINA	SRS18398444	SRP450988	['SRP450988','SAMN36639378','CZ77122_S12_L001_R1_001.fastq.gz','36639378','PRJNA994428','SRR25395638','CZ77122','SRX21133700','994428','SRS18398444']	2022	2023-07-24T13:22:00.000Z		50.0755 N 14.4378 E	CZE	Europe	Prague		Homo sapiens	3	human																					116	116882189	72436584	PRJNA994428			99.45	611644	19	lineage4.1.2.1	Sensitive	['diff','input','tbprofiler']	tuberculosis: unclassified		Mycobacterium tuberculosis
SAMEA6875704	ERR4195897	WGS	PUBLIC HEALTH AGENCY OF SWEDEN	ERX4156925	Ion Torrent S5 XL	SINGLE	RANDOM	GENOMIC	ION_TORRENT	ERS4603264	ERP122167	['Reinfection_1b','ERR4195897','ERX4156925','ena-EXPERIMENT-Public Health Agency of Sweden-05-06-2020-10:49:42:280-13','ena-STUDY-Public Health Agency of Sweden-05-06-2020-10:49:43:005-115','ERS4603264','PRJEB38721','ERP122167','724167','SAMEA6875704','18570570','ena-RUN-Public Health Agency of Sweden-05-06-2020-10:49:42:280-13']	2009	2021-04-15T05:08:00.000Z			SWE	Europe			Homo sapiens	3	human																					294	294885640	231471187	PRJEB38721									tuberculosis: unclassified		Mycobacterium tuberculosis
SAMN06091837	SRR5065506	WGS	UNIVERSITY OF MELBOURNE	SRX2385872	Illumina HiSeq 2500	PAIRED	RANDOM	GENOMIC	ILLUMINA	SRS1827937	SRP094134	['6091837','SRX2385872','HCMC0140','SAMN06091837','bp0','SRR5065506','SRS1827937','PRJNA355614','02MTB2004_S90_L002_2.fastq.gz','355614','SRP094134']	2011-03	2016-11-30T22:59:00.000Z		10.82 N 106.63 E	VNM	Asia	Ho Chi Minh City	sputum	Homo sapiens	3	human																					500	500275896	240408038	PRJNA355614			69.05	1001101	33	lineage1.1.1.1	HR-TB	['tree','input','Napier_2020','tbprofiler','Menardo_2021','diff']	tuberculosis: human-adapted	L1.1.1.1	Mycobacterium tuberculosis
SAMN34258088	SRR24223751	AMPLICON	GUIZHOU MEDICAL UNIVERSITY	SRX20020169	AB 3130 Genetic Analyzer	SINGLE	PCR	GENOMIC	CAPILLARY	SRS17361718	SRP433506	['SRP433506','GYQ54','957589','bp0','SAMN34258088','SRX20020169','34258088','SRS17361718','PRJNA957589','SRR24223751','54','54.seq']	2020	2023-04-20T07:00:00.000Z						skin	Homo sapiens	3	human																					0	207	77300	PRJNA957589									leprosy		Mycobacterium leprae
SAMN03647588	SRR2100415	WGS	UNIVERSITY OF OXFORD	SRX1095109	Illumina HiSeq 2500	PAIRED	RANDOM	GENOMIC	ILLUMINA	SRS990386	SRP061066	['SRX1095109','SRR2100415','SRP061066','SAMN03647588','282721','C00010259','3647588','SRS990386','c67038a7-3372-4711-a229-0103299932ed_R00000039_v2.bam','PRJNA282721']		2015-07-23T23:36:00.000Z			GBR	Europe										S		S						S	S							812	812692000	575754884	PRJNA282721	CRyPTIC_WHO2021_PMC7612554		99.26	1274166	29	lineage1.1.2	Sensitive	['Menardo_2018','Menardo_2021','input','diff','Napier_2020','tbprofiler','Walker_2022','tree']	tuberculosis: human-adapted	L1.1.2	Mycobacterium tuberculosis
SAMEA7543877	ERR4810818	WGS	CCDC	ERX4679264	HiSeq X Ten	PAIRED	RANDOM	GENOMIC	ILLUMINA	ERS5300536	ERP124934	['ERP124934','ERX4679264','773297','project.CDC_22','22463712','run.11346','ERS5300536','SAMEA7543877','sample.11346','ERR4810818','PRJEB41194','experiment.11346']		2021-11-10T05:00:00.000Z			CHN	Asia						S	S			S	S	S	S	S				S	S	S	S	S	S	S	S	1179	1179639000	474389206	PRJEB41194	['CRyPTIC_reuse_table','Walker_2022']		99.41	1812591	62	lineage2.2.1	Sensitive	['CRyPTIC_reuse_table','tbprofiler','tree','diff','input','Walker_2022','CRyPTIC_CCDC_CDC_22']	tuberculosis: unclassified		Mycobacterium tuberculosis
SAMN40031594	SRR28046233	WGS	CHRISTIAN MEDICAL COLLAGE, VELLORE	SRX23697628	Illumina NovaSeq 6000	PAIRED	RANDOM	GENOMIC	ILLUMINA	SRS20527553	SRP226525	['2301020302','SRR28046233','40031594','SRX23697628','SRS20527553','SRP226525','2301020302_R1.fastq.gz','PRJNA575883','575883','SAMN40031594']	2022	2024-02-22T07:28:00.000Z		21.7679 N 78.8718 E	IND	Asia	Madhya Pradesh - Bhairopur	pulmonary	Homo sapiens	3	human																					938	938951824	383317601	PRJNA575883			99.24	1824887	60	lineage1.1.2	Sensitive	['input','tbprofiler','tree','diff']	tuberculosis: unclassified		Mycobacterium tuberculosis
SAMEA8718529	ERR8975400	WGS	CTB/NICD	ERX5543632	Illumina HiSeq 4000	PAIRED	RANDOM	GENOMIC	ILLUMINA	ERS6402974	ERP128647	['sample.14423','PRJEB44577','773351','SAMEA8718529','project.Wellcome_clinical_isolates_site10','ERS6402974','experiment.14423','26339498','ERX5543632','ERR8975400','run.14423.1','ERP128647']		2022-03-22T07:48:00.000Z			ZAF	Africa						S				S	S	S	S	S				S		S	S	S	S	S	S	550	550484400	238775330	PRJEB44577	CRyPTIC_reuse_table		99.51	1660944	57	lineage4.1.1	Sensitive	['CRyPTIC_CTB-NICD','diff','tree','tbprofiler','input','CRyPTIC_reuse_table']	tuberculosis: unclassified		Mycobacterium tuberculosis
SAMN14344616	SRR11565663	AMPLICON	RUTGERS UNIVERSITY NEWARK	SRX8134698	Illumina MiSeq	PAIRED	PCR	GENOMIC	ILLUMINA	SRS6498109	SRP257019	['SRP257019','SRS6498109','2492-DA-1424','SRX8134698','14344616','SRR11565663','SAMN14344616','608724','PRJNA608724','2492-DA-1424_S178_L001_R1_001.fastq']		2020-04-17T23:34:00.000Z			KEN	Africa		sputum	Homo sapiens	3	human																					14	14706796	9317204	PRJNA608724									tuberculosis: unclassified		Mycobacterium tuberculosis
SAMEA3558753	ERR1035220	WGS	LSHTM	ERX1114018	Illumina MiSeq	PAIRED		GENOMIC	ILLUMINA	ERS865902	ERP011639	['mtb645','ERS865902','SAMEA3558753','PRJEB10385','ena-STUDY-LSHTM-18-08-2015-18:02:02:463-104','297845','4155049','ERR1035220','ena-EXPERIMENT-LSHTM-25-09-2015-14:04:49:462-645','ena-RUN-LSHTM-25-09-2015-14:04:49:462-645','ERX1114018','ERP011639']		2015-12-10T04:30:00.000Z			PRT	Europe																										602	602674782	398101703	PRJEB10385			99.75	1684476	35	lineage4.3.4.2	MDR-TB	['tree','Napier_2020','tbprofiler','diff','input']	tuberculosis: human-adapted	L4.3.4.2	Mycobacterium tuberculosis
SAMN11401904	SRR8886986	Tn-Seq	UNIVERSITY OF SURREY	SRX5672716	Illumina HiSeq 2500	SINGLE	PCR	GENOMIC	ILLUMINA	SRS4615378	SRP192287	['SRS4615378','SRP192287','SRR8886986','SAMN11401904','11401904','Pasteur Library','BCG Pasteur Transposon library','PRJNA532518','bp0','SRX5672716','BCG_Pasteur_library.fastq.tar','532518']	2016	2022-07-05T22:24:00.000Z			GBR	Europe		lymph node																								27004	27004092609	13713738345	PRJNA532518									tuberculosis: animal-adapted	La1	Mycobacterium bovis	BCG
SAMN08626297	SRR6824408	WGS	BEIJING INSTITUTE OF GENOMICS,CHINESE ACADEMY OF SCIENCES	SRX3780989	HiSeq X Ten	PAIRED	RANDOM	GENOMIC	ILLUMINA	SRS3034536	SRP134826	['SRX3780989','SRS3034536','MDR_19340','SRR6824408','SAMN08626297','MTB19340_D16105883_H352TALXX_L5_1.clean.fq.gz','PRJNA436454','SRP134826','436454','8626297']	2007	2018-03-12T06:31:00.000Z		23.08 N 113.14 E	CHN	Asia	Guangdong	sputum	Homo sapiens	3	human																					1626	1626164700	646715935	PRJNA436454			99.49	1759808	60	lineage2.2.1	MDR-TB	['Napier_2020','Menardo_2021','tree','diff','tbprofiler','input']	tuberculosis: human-adapted	L2.2.1	Mycobacterium tuberculosis
SAMN36834991	SRR25515785	WGS	SHANDONG PROVINCIAL HOSPITAL	SRX21246114	Illumina HiSeq 4000	PAIRED	RANDOM	GENOMIC	ILLUMINA	SRS18500393	SRP453313	['SRS18500393','SAMN36834991','SRX21246114','36834991','bp0','SRR25515785','T2414','1002108','SRP453313','T2414.IS300_Clean.1.fastq.gz','PRJNA1002108']	2018	2023-08-04T04:43:00.000Z		36.40 N 117.00 E	CHN	Asia	Shandong	As reported: phlegm	Homo sapiens	3	human																					1022	1022157900	459388605	PRJNA1002108			99.57	1788327	61	lineage2.2.1	Sensitive	['tbprofiler','diff','input','tree']	tuberculosis: human-adapted	L4	Mycobacterium tuberculosis	H37Rv
SAMN11094521	SRR8703876	WGS	INSTITUTE OF MICROBIOLOGY	SRX5499461	Illumina MiSeq	PAIRED	RANDOM	GENOMIC	ILLUMINA	SRS4468676	SRP187997	['SRP187997','SAMN11094521','patient5_R1_001.fastq.gz','Patient5','PRJNA526295','SRS4468676','SRR8703876','bp0','SRX5499461','11094521','526295']	2017-05	2019-06-06T14:02:00.000Z		46.519962 N 6.633597 E	CHE	Europe	Lausanne	sputum	Homo sapiens	3	human																					572	572468950	375642213	PRJNA526295			99.77	1165435	64	lineage4.3.3	Sensitive	['tree','tbprofiler','diff','input']	tuberculosis: unclassified		Mycobacterium tuberculosis
SAMEA4706768	ERR3439504	WGS	WELLCOME SANGER INSTITUTE	ERX3461524	Illumina HiSeq X Ten	PAIRED	RANDOM	GENOMIC	ILLUMINA	ERS2526929	ERP021867	['ERR3439504','91295012-5454-11e8-bf7f-3c4a9275d6c8','PRJEB19799','ERS2526929','12304141','ERX3461524','Exploring_the_richness_of_Mycobacterium_bovis_strain_diversity-sc-4667','SC_RUN_26268_2#283','ERP021867','SC_EXP_26268_2#283','480613','SAMEA4706768']		2019-07-18T09:27:00.000Z			GBR	Europe																										709	709169084	322658358	PRJEB19799								['input','bovis_GBR']	tuberculosis: animal-adapted	La1	Mycobacterium bovis
SAMEA7548455	ERR4815095	WGS	PUBLIC HEALTH ENGLAND	ERX4684937	Illumina HiSeq 2500	PAIRED	RANDOM	GENOMIC	ILLUMINA	ERS5305107	ERP124941	['PRJEB41201','experiment.17915','SAMEA7548455','project.PHE-TB','ERP124941','ERX4684937','ERS5305107','run.17915','22467852','ERR4815095','sample.17915','773303']		2021-11-10T13:04:00.000Z			GBR	Europe										S		S						S								190	190083511	80500392	PRJEB41201	Walker_2022		99.37	1790986	41	lineage4.2.2.2	Sensitive	['tbprofiler','Walker_2022','diff','CRyPTIC_PHE','tree','input']	tuberculosis: unclassified		Mycobacterium tuberculosis
SAMN25995010	SRR19357843	WGS	MAKERERE UNIVERSITY	SRX15416564	Illumina MiSeq	PAIRED	PCR	GENOMIC	ILLUMINA	SRS13140290	SRP376575	['SRS13140290','SAMN25995010','807440','TN106446','TN106446_1.fastq.gz','SRR19357843','25995010','SRP376575','SRX15416564','PRJNA807440']	2020	2022-05-23T12:19:00.000Z		6.3690 S 34.8888 E	TZA	Africa		sputum	Homo sapiens	3	human																					414	414459225	238023729	PRJNA807440			99.6	978569	65	lineage3.1.1	Sensitive	['diff','tbprofiler','tree','input']	tuberculosis: unclassified		Mycobacterium tuberculosis
SAMN41468586	SRR29093830	WGS	FIND, THE FOUNDATION FOR INNOVATIVE NEW DIAGNOSTICS	SRX24617917	Illumina HiSeq 2000	PAIRED	RANDOM	GENOMIC	ILLUMINA	SRS21355082	SRP507535	['SRX24617917','41468586','SRS21355082','SRP507535','924644_2F841F442013_M_Bovis__Bovis_1865_A','SRR29093830','1476368534020T-M_Bovis__Bovis_1865_A_R1.fastq.gz','PRJNA1109295','SAMN41468586','1109295','924644_2F841F442013']		2024-05-21T06:07:00.000Z			ZAF	Africa			Homo sapiens	3	human																					884	884668544	615396754	PRJNA1109295								WHO_mutations_2023	tuberculosis: unclassified		Mycobacterium tuberculosis
SAMN41812039	SRR29385429	WGS	LIAONING PROVINCIAL CENTER FOR DISEASE CONTROL AND PREVENTION	SRX24899426	Illumina NovaSeq 6000	PAIRED	PCR	GENOMIC	ILLUMINA	SRS21605672	SRP513650	['SRS21605672','PRJNA1123462','41812039','SAMN41812039','SRP513650','201015','="WGSlib"&A116','SRR29385429','SRX24899426','201015_1.fq.gz','1123462','bp0']	2020-07	2024-06-13T05:03:00.000Z			CHN	Asia	Liaoning	sputum	Homo sapiens	3	human																					1153	1153069200	372462868	PRJNA1123462									tuberculosis: human-adapted	L4	Mycobacterium tuberculosis	H37Rv
SAMN26934646	SRR18474056	WCS	FUDAN UNIVERSITY	SRX14606158	HiSeq X Ten	PAIRED	PCR	GENOMIC	ILLUMINA	SRS12374569	SRP365807	['SRP365807','819540','SRR18474056','PRJNA819540','SAMN26934646','TB18470_R1.fastq.gz','bp0','SRX14606158','E145','TB18470','26934646','SRS12374569']	2018	2022-03-24T23:32:00.000Z		22.55 N 114.09 E	CHN	Asia	Shenzhen	sputum	Homo sapiens	3	human																					1662	1662977100	608504317	PRJNA819540									tuberculosis: unclassified		Mycobacterium tuberculosis
SAMN41597965	SRR29231597	WGS	FIND, THE FOUNDATION FOR INNOVATIVE NEW DIAGNOSTICS	SRX24750355	Illumina HiSeq 2000	PAIRED	RANDOM	GENOMIC	ILLUMINA	SRS21470942	SRP507535	['SRR29231597','SRS21470942','SAMN41597965','SRX24750355','TB-IS-1043-TBDM100149-56_S165_R1_001.fastq.gz','SRP507535','PRJNA1109295','B9141A_1788E508D20F_TBDM100149','41597965','B9141A_1788E508D20F','1109295']		2024-05-30T06:28:00.000Z			IND	Asia			Homo sapiens	3	human																					1020	1020808320	437657618	PRJNA1109295								WHO_mutations_2023	tuberculosis: unclassified		Mycobacterium tuberculosis
SAMN20927524	SRR17729382	WGS	NATIONAL UNIVERSITY OF SINGAPORE	SRX13892139	Illumina HiSeq 4000	PAIRED	RANDOM	GENOMIC	ILLUMINA	SRS11756359	SRP356518	['20927524','SRP356518','SRS11756359','cam052','SAMN20927524','SRX13892139','756844','PRJNA756844','SBO045-CGTCAAGC_S45_L001_R1_001_HS008-PE-R00103.fastq.gz','SRR17729382']	2017	2022-01-24T21:28:00.000Z		12.57 N 105 E	KHM	Asia		sputum	Homo sapiens	3	human																					1083	1083642138	424412328	PRJNA756844			99.45	1766477	61	lineage1.1.1	Other	['diff','tree','input','tbprofiler']	tuberculosis: unclassified		Mycobacterium tuberculosis
SAMEA12854856	ERR11245848	WGS	SWISS TROPICAL AND PUBLIC HEALTH INSTITUTE	ERX10654052	Illumina NovaSeq 6000	SINGLE	RANDOM	GENOMIC	ILLUMINA	ERS10461744	ERP135175	['PRJEB50582','34308423','ena-EXPERIMENT-TAB-17-04-2023-19:57:14:759-7793','ERX10654052','G43594','SAMEA12854856','ena-RUN-TAB-17-04-2023-19:57:14:759-7794','ERR11245848','ERS10461744','ERP135175','8cc6b8bd-130a-4c76-a0b2-3197bafe5cc6','930268']	2015	2023-07-27T11:31:00.000Z			GEO	Asia		sputum																								355	355926222	128976671	PRJEB50582									tuberculosis: unclassified		Mycobacterium tuberculosis
SAMN41685627	SRR29289190	WGS	FIND, THE FOUNDATION FOR INNOVATIVE NEW DIAGNOSTICS	SRX24806470	Illumina HiSeq 2000	PAIRED	RANDOM	GENOMIC	ILLUMINA	SRS21521353	SRP511884	['SRP511884','200-18_S64_R1_001.fastq.gz','41685627','SAMN41685627','SRS21521353','RLH-724-0_200-18','bp0','1120243','RLH-724-0','SRX24806470','PRJNA1120243','SRR29289190']		2024-06-05T06:38:00.000Z			PAK	Asia			Homo sapiens	3	human																					437	437746766	197396746	PRJNA1120243									tuberculosis: unclassified		Mycobacterium tuberculosis
SAMEA8996379	['ERR6367128','ERR6367127','ERR6367126','ERR6367125']	WGS		['ERX5996981','ERX5996982','ERX5996979','ERX5996980']	Illumina NovaSeq 6000	SINGLE		GENOMIC	ILLUMINA	ERS6679069		['20724458','ERX5996980','ena-RUN-UNIVERSITY OF BASEL, SWITZERLAND-28-07-2021-08:38:51:360-77','ena-EXPERIMENT-UNIVERSITY OF BASEL, SWITZERLAND-28-07-2021-08:38:51:360-77','753397','ena-RUN-UNIVERSITY OF BASEL, SWITZERLAND-28-07-2021-08:38:51:360-76','ena-STUDY-UNIVERSITY OF BASEL, SWITZERLAND-27-07-2021-13:57:17:811-693','ena-RUN-UNIVERSITY OF BASEL, SWITZERLAND-28-07-2021-08:38:51:360-78','ERR6367127','ERS6679069','ERX5996979','ena-EXPERIMENT-UNIVERSITY OF BASEL, SWITZERLAND-28-07-2021-08:38:51:360-78','ena-RUN-UNIVERSITY OF BASEL, SWITZERLAND-28-07-2021-08:38:51:360-79','ERX5996981','G66329','ena-EXPERIMENT-UNIVERSITY OF BASEL, SWITZERLAND-28-07-2021-08:38:51:360-76','ERR6367125','ERR6367128','ERR6367126','SAMEA8996379','ERX5996982','PRJEB46653','ena-EXPERIMENT-UNIVERSITY OF BASEL, SWITZERLAND-28-07-2021-08:38:51:360-79','ERP130861']					TUR	Asia			Homo sapiens	3	human																					690	691083006	196930636	PRJEB46653									tuberculosis: animal-adapted	La1	Mycobacterium bovis
SAMEA115746650	ERR13285466	WGS	UNIVERSITY OF OXFORD, NUFFIELD DEPARTMENT OF MEDIC	ERX12655892	Illumina NovaSeq 6000	PAIRED	RANDOM PCR	GENOMIC	ILLUMINA	ERS20256534	ERP161058	['PRJEB76547','ERS20256534','webin-reads-85d86a34c712','b28b5ff0-515d-42d2-bc0f-19e45ec26bb9','SAMEA115746650','ERR13285466','ERX12655892','41890183','85d86a34c712','1124794','ERP161058']	2020	2024-08-11T02:00:00.000Z			USA	North America																										1041	1041095485	345343813	PRJEB76547								CRyPTIC_2024	tuberculosis: unclassified		Mycobacterium tuberculosis
SAMEA4846716	ERR3468677	WGS	WELLCOME SANGER INSTITUTE	ERX3490340	Illumina HiSeq X Ten	PAIRED	RANDOM	GENOMIC	ILLUMINA	ERS2666571	ERP021867	['4ea13502-7498-11e8-bf99-3c4a9275d6c8','12515274','ERS2666571','PRJEB19799','SC_RUN_26415_2#259','ERP021867','ERX3490340','480613','SAMEA4846716','ERR3468677','SC_EXP_26415_2#259','Exploring_the_richness_of_Mycobacterium_bovis_strain_diversity-sc-4667']		2019-08-08T01:31:00.000Z			GBR	Europe																										262	262266464	71974467	PRJEB19799			83.62	1230319	41	La1.8.1	Other	['bovis_GBR','tree','diff','tbprofiler','input']	tuberculosis: animal-adapted	La1	Mycobacterium bovis
SAMEA115474951	ERR12861434	WGS	FZB	ERX12234245	NextSeq 2000	PAIRED		GENOMIC	ILLUMINA	ERS18730281	ERP155761	['ERP155761','ERS18730281','58e09715-988e-44b5-93dc-ec559775a03f','SAMEA115474951','ena-RUN-TAB-09-04-2024-07:38:17:149-277053','ena-EXPERIMENT-TAB-09-04-2024-07:38:17:148-277052','ERX12234245','ERR12861434','42736156','1099072','22002654','PRJEB70863']	2006	2024-08-14T21:58:00.000Z			DEU	Europe																										501	501130184	166767573	PRJEB70863									NTM: avium complex		Mycobacterium intracellulare subsp. chimaera
SAMEA5562040	ERR3275812	WGS	RIVM - NATIONAL INSTITUTE FOR PUBLIC HEALTH AND TH	ERX3302685	Illumina HiSeq 2500	SINGLE	RANDOM	GENOMIC	ILLUMINA	ERS3364072	ERP114661	['ena-STUDY-RIVM - National Institute for Public Health and the Environment-04-04-2019-10:46:49:835-53','SAMEA5562040','ena-EXPERIMENT-RIVM - National Institute for Public Health and the Environment-10-04-2019-10:49:30:015-657','ERX3302685','532369','ERP114661','11396852','17-0227','PRJEB32037','ena-RUN-RIVM - National Institute for Public Health and the Environment-10-04-2019-10:49:30:015-657','ERR3275812','ERS3364072']		2020-03-25T11:31:00.000Z			NLD	Europe																										472	472400292	143048467	PRJEB32037								Napier_2020	tuberculosis: human-adapted	L4.2.2.2	Mycobacterium tuberculosis
SAMEA1465982	ERR124635	WGS	SC	ERX100817	Illumina HiSeq 2000	PAIRED	RANDOM	GENOMIC	ILLUMINA	ERS078206	ERP001072	['Karonga_Prevention_Study__KPS____whole_genome_sequencing_in_a_whole_population-sc-2011-12-13T10:33:26Z-2066','ERP001072','204548','ERR124635','Karonga_Prevention_Study__KPS____whole_genome_sequ','66997-sc-2011-12-13T10:46:57Z-1322692','SC_RUN_7553_8#74','SAMEA1465982','ERS078206','PRJEB2794','994980','ERX100817','SC_EXP_7553_8#74']	2009	2014-09-24T11:43:00.000Z			MWI	Africa	Karonga	sputum	Homo sapiens	3	human																					860	860937800	460640871	PRJEB2794			99.49	1918725	43	lineage4.3.4.2.1	Sensitive	['tbprofiler','tree','diff','Napier_2020','Menardo_2021','input','Menardo_2018','Karonga_Prevention_Study']	tuberculosis: human-adapted	L4.3.4.2.1	Mycobacterium tuberculosis
SAMEA13300620	ERR9125863	WGS	UNIVERSITY OF OXFORD, NUFFIELD DEPARTMENT OF MEDIC	ERX8669130		PAIRED	RANDOM	GENOMIC	ILLUMINA	ERS10903437	ERP136068	['experiment.1266.9b77fb6b','30301688','project.SeqTreat_PHO1','run.1266.1.b34312980318233ac048f291a1c1a1a6','PRJEB51436','sample.1266.7a0d6b47','ERX8669130','ERR9125863','862828','SAMEA13300620','ERS10903437','ERP136068']		2024-08-07T16:24:00.000Z			CAN	North America	Ontario																									394	394608193	277194047	PRJEB51436								CRyPTIC_PublicHealthOntario	tuberculosis: unclassified		Mycobacterium tuberculosis
SAMN41811976	SRR29385459	WGS	LIAONING PROVINCIAL CENTER FOR DISEASE CONTROL AND PREVENTION	SRX24899396	Illumina NovaSeq 6000	PAIRED	PCR	GENOMIC	ILLUMINA	SRS21605642	SRP513650	['1123462','SRX24899396','PRJNA1123462','="WGSlib"&A53','SAMN41811976','200413_1.fq.gz','41811976','SRP513650','bp0','200413','SRR29385459','SRS21605642']	2020-07	2024-06-13T05:03:00.000Z			CHN	Asia	Liaoning	sputum	Homo sapiens	3	human																					1568	1568702700	509365045	PRJNA1123462									tuberculosis: human-adapted	L4	Mycobacterium tuberculosis	H37Rv
SAMEA114757792	ERR12328565	WGS	LONDON SCHOOL OF HYGIENE AND TROPICAL MEDICINE	ERX11705369	MinION	SINGLE	RANDOM	GENOMIC	OXFORD_NANOPORE	ERS17177480	ERP155552	['S25_ONT','ERP155552','PRJEB70626','ena-EXPERIMENT-TAB-29-11-2023-14:25:17:989-21734','b6704380-4344-4619-8e09-b35d68410a6c','40328905','SAMEA114757792','ena-RUN-TAB-29-11-2023-14:25:17:990-21735','1084433','ERX11705369','ERR12328565','ERS17177480']		2024-03-08T22:55:00.000Z			THA	Asia		sputum	Homo sapiens	3	human																					94	94771214	86549430	PRJEB70626									tuberculosis: unclassified		Mycobacterium tuberculosis
SAMN09284457	SRR7240041	WGS	USDA-NVSL-DBL	SRX4146153	Illumina MiSeq	PAIRED	RANDOM PCR	GENOMIC	ILLUMINA	SRS3359773	SRP053287	['92-6735','SRX4146153','9284457','SRS3359773','PRJNA251692','SRP053287','92-6735_S10_L001_R1_001.fastq.gz','SRR7240041','251692','SAMN09284457']		2018-05-31T08:39:00.000Z							Bos taurus	2	domestic cattle																					377	377285765	236995984	PRJNA251692			99.38	1161878	64	La1.8.1	Other	['input','diff','tree','tbprofiler']	tuberculosis: animal-adapted	La1	Mycobacterium bovis
SAMEA7525706	ERR4797164	WGS	FOUNDATION FOR MEDICAL RESEARCH INDIA	ERX4666579	NextSeq 500	PAIRED	RANDOM	GENOMIC	ILLUMINA	ERS5282180	ERP124850	['sample.1889','22459270','ERS5282180','project.Mumbai','PRJEB41116','SAMEA7525706','ERX4666579','773292','ERP124850','experiment.1889','ERR4797164','run.1889']		2021-11-09T22:17:00.000Z			IND	Asia	Mumbai					S	S			S	S	S	S	S				S		S	S	S	S	S	S	477	477966300	208463687	PRJEB41116	['CRyPTIC_reuse_table','Walker_2022']		99.28	1631763	50	lineage3	Sensitive	['tree','CRyPTIC_IND','CRyPTIC_reuse_table','diff','Walker_2022','tbprofiler','input']	tuberculosis: unclassified		Mycobacterium tuberculosis
SAMN41417786	SRR29053094	WGS	FIND, THE FOUNDATION FOR INNOVATIVE NEW DIAGNOSTICS	SRX24578090	Illumina HiSeq 2000	PAIRED	RANDOM	GENOMIC	ILLUMINA	SRS21318078	SRP507535	['6B1800_2FCD79A9C3EE_IDR1700000571','SRR29053094','SRS21318078','SAMN41417786','41417786','6B1800_2FCD79A9C3EE','PRJNA1109295','IDR1700000571_R1.fastq.gz','1109295','SRP507535','SRX24578090']		2024-05-16T10:42:00.000Z							Homo sapiens	3	human																					594	594947544	374741598	PRJNA1109295								WHO_mutations_2023	tuberculosis: unclassified		Mycobacterium tuberculosis
SAMN09725811	SRR7617426	WGS	AGRESEARCH	SRX4482151	Illumina MiSeq	PAIRED	RANDOM PCR	GENOMIC	ILLUMINA	SRS3606500	SRP155672	['PRJNA479921','SAMN09725811','SRS3606500','SRP155672','479921','AgR1762_R1.fastq.gz','SRX4482151','9725811','AgR1762','SRR7617426']	2016	2018-07-29T22:05:00.000Z			NZL	Oceania	Westport		Bos taurus	2	bovine																					383	383728426	225026404	PRJNA479921			99.44	1180796	65	La1.8.1	Other	['diff','input','tbprofiler','tree']	tuberculosis: animal-adapted	La1	Mycobacterium bovis
SAMN38644635	SRR27048659	WGS	FIOCRUZ	SRX22738062	NextSeq 500	PAIRED		GENOMIC	ILLUMINA	SRS19726576	SRP475706	['PRJNA1048499','38644635','SRR27048659','970873','1048499','SAMN38644635','bp0','KAN-970873','SRP475706','SRS19726576','KAN-970873_lib11409_nextseq_n0153_151bp_R1.fastq.gz','SRX22738062']	1997	2023-12-04T17:01:00.000Z			BEL	Europe			Homo sapiens	3	human																					637	637720237	294966561	PRJNA1048499									NTM: unclassified		Mycobacterium kansasi
SAMEA2400161	ERR564371	WGS	SC	ERX523396	Illumina HiSeq 2000	PAIRED	RANDOM	GENOMIC	ILLUMINA	ERS422061	ERP005265	['ERX523396','SAMEA2400161','ERS422061','SC_RUN_12754_8#17','AgR114-sc-1882134','PRJEB5830','ERR564371','Mycobacterium_bovis_study_on_samples_from_New_Zealand-sc-2982','255488','ERP005265','SC_EXP_12754_8#17','2920142']		2014-07-18T14:17:00.000Z																														341	341094600	158358615	PRJEB5830			99.42	2864874	67	La1.8.1	Other	['tbprofiler','tree','input','diff']	tuberculosis: animal-adapted	La1	Mycobacterium bovis
SAMN41664238	SRR29274011	WGS	FIND, THE FOUNDATION FOR INNOVATIVE NEW DIAGNOSTICS	SRX24791537	Illumina HiSeq 2000	PAIRED	RANDOM	GENOMIC	ILLUMINA	SRS21508758	SRP511583	['SRP511583','SAMN41664238','SRR29274011','1119915','EUST11599_lib91_R1.fastq.gz','EUST11599','41664238','bp0','SRS21508758','PRJNA1119915','SRX24791537']	2017-09	2024-06-04T09:42:00.000Z			ROU	Europe			Homo sapiens	3	human																					845	845995422	370135108	PRJNA1119915									tuberculosis: unclassified		Mycobacterium tuberculosis
SAMN37210547	SRR25827526	WGS	HAYSTACKANALYTICS PVT. LTD.	SRX21548907	NextSeq 550	PAIRED	PCR	GENOMIC	ILLUMINA	SRS18756926	SRP457772	['SRX21548907','HAPL_566_R1.fastq.gz','SRR25827526','HAPL_566','SRS18756926','37210547','1011210','SAMN37210547','SRP457772','bp0','PRJNA1011210']	2021	2023-08-31T12:28:00.000Z		20.5937 N 78.9629 E	IND	Asia		sputum	Homo sapiens	3	human																					1316	1316553731	572700404	PRJNA1011210								['denylist','input']	tuberculosis: unclassified		Mycobacterium tuberculosis
SAMN40207968	SRR28170786	WGS	WADSWORTH CENTER	SRX23800909	Illumina MiSeq	PAIRED	RANDOM	GENOMIC	ILLUMINA	SRS20623900	SRP338930	['SRP338930','PRJNA766641','SRR28170786','40207968','SRS20623900','IDR1700000569-01-01','IDR1700000569-01-01.R1.fastq.gz','766641','SAMN40207968','SRX23800909']	2017	2024-02-29T16:54:00.000Z			USA	North America	New York state		Homo sapiens	3	human																					772	772753388	479198433	PRJNA766641									tuberculosis: unclassified		Mycobacterium tuberculosis
SAMEA115750205	ERR13291055	WGS	UNIVERSITY OF OXFORD, NUFFIELD DEPARTMENT OF MEDIC	ERX12661541	Illumina NovaSeq 6000	PAIRED	RANDOM PCR	GENOMIC	ILLUMINA	ERS20266492	ERP161058	['PRJEB76547','webin-reads-83c1eb5a0b9c','ERP161058','ERR13291055','83c1eb5a0b9c','41909163','ERX12661541','SAMEA115750205','ERS20266492','1124794','b28b5ff0-515d-42d2-bc0f-19e45ec26bb9']	2020	2024-08-10T11:59:00.000Z			TWN	Asia																										951	951300302	300969989	PRJEB76547								CRyPTIC_2024	tuberculosis: unclassified		Mycobacterium tuberculosis
SAMEA6451263	ERR3794367	WGS	FZB	ERX3796334	NextSeq 500	PAIRED		GENOMIC	ILLUMINA	ERS4216819	ERP119170	['ena-RUN-FZB-06-01-2020-14:13:08:032-14','SAMEA6451263','ena-STUDY-FZB-06-01-2020-10:49:26:730-1695','ena-EXPERIMENT-FZB-06-01-2020-14:13:08:032-14','ERS4216819','ERR3794367','ERX3796334','614279','11201-03','ERP119170','PRJEB36040','14317777']		2020-11-10T19:36:00.000Z																														850	850673835	357129954	PRJEB36040			99.51	1718978	58	lineage2.2.1	MDR-TB	['input','diff','tree','tbprofiler']	MTBC		Mycobacterium tuberculosis complex sp.
SAMN35543992	SRR26056426	WGS	EMORY UNIVERSITY SCHOOL OF MEDICINE	SRX21772723	Illumina NovaSeq 6000	PAIRED		GENOMIC	ILLUMINA	SRS18878237	SRP460313	['SAMN35543992','SRS18878237','SRX21772723','977967','SRR26056426','PRJNA977967','35543992','H7534_19','H7534.19','SRP460313','H7534.19.bam','SRR26070608','SRX21786343']		2023-10-13T15:08:00.000Z			OMN	Asia		sputum	Homo sapiens	3	human																					441	441139196	32578160	PRJNA977967			99.36	1891833	65	lineage1.1.2	RR-TB	['tbprofiler','diff','input','tree']	tuberculosis: unclassified		Mycobacterium tuberculosis
SAMN31031299	SRR21733236	WGS	MDUPHL	SRX17728994	NextSeq 500	PAIRED	RANDOM	GENOMIC	ILLUMINA	SRS15258452	SRP399923	['SRP399923','SAMN31031299','SRS15258452','SRX17728994','AUSMDU00044525_S10_R1_001.fastq.gz','31031299','857537','SRR21733236','PRJNA857537','AUSMDU00044525']	2019	2022-09-28T00:56:00.000Z			AUS	Oceania	Victoria		Homo sapiens	3	human																					717	717168440	317309599	PRJNA857537			99.55	1593796	55	lineage3	Sensitive	['diff','input','tree','tbprofiler']	tuberculosis: unclassified		Mycobacterium tuberculosis
SAMN42409972	SRR29772841	WGS	INDIAN COUNCIL FOR MEDICAL RESEARCH NATIONAL INSTITUTE OF RESEARCH IN TUBERCULOSIS	SRX25272684	Illumina MiSeq	PAIRED	PCR	GENOMIC	ILLUMINA	SRS21957119	SRP367420	['MD057_R1.fastq.gz','822663','42409972','SRX25272684','bp0','PRJNA822663','SAMN42409972','27256577','SRR29772841','SRP367420','SRS21957119','MD057']	2022	2024-07-11T01:34:00.000Z		13.07265210 N 80.25039808 E	IND	Asia			Homo sapiens	3	human																					882	882927502	382314213	PRJNA822663									tuberculosis: unclassified		Mycobacterium tuberculosis
SAMEA7542264	ERR4810689	WGS	CCDC	ERX4679135	HiSeq X Ten	PAIRED	RANDOM	GENOMIC	ILLUMINA	ERS5298716	ERP124934	['773297','project.CDC_22','sample.11072','PRJEB41194','ERS5298716','22463583','ERX4679135','ERR4810689','run.11072','SAMEA7542264','ERP124934','experiment.11072']		2021-11-10T05:00:00.000Z										S				S	S	S	S	S				S		S	S	S	S	S	S	1435	1435186800	610538387	PRJEB41194	CRyPTIC_reuse_table		99.57	1768777	61	lineage2.2.1	Sensitive	['CRyPTIC_CCDC_CDC_22','tree','diff','CRyPTIC_reuse_table','tbprofiler','input']	tuberculosis: unclassified		Mycobacterium tuberculosis
SAMN19688574	SRR14801989	WGS	SIMON FRASER UNIVERSITY	SRX11135122	NextSeq 500	PAIRED	RANDOM	GENOMIC	ILLUMINA	SRS9198512	SRP323639	['SRX11135122','TB-444-5477-19_S54','736718','19688574','SRP323639','TB-444-5477-19_S54_R1_001.fastq.gz','SRR14801989','PRJNA736718','SRS9198512','bp0','SAMN19688574']	2019	2021-06-13T22:48:00.000Z		47.03278 N 28.89972 E	MDA	Europe			Homo sapiens	3	human																					275	275012072	117810759	PRJNA736718			99.48	1370269	47	lineage2.2.1	MDR-TB	['tbprofiler','input','diff','tree']	tuberculosis: unclassified		Mycobacterium tuberculosis
SAMEA7529103	ERR4800517	WGS	FOUNDATION FOR MEDICAL RESEARCH INDIA	ERX4669932	NextSeq 500	PAIRED	RANDOM	GENOMIC	ILLUMINA	ERS5285572	ERP124850	['experiment.31854','sample.31854','ERX4669932','ERR4800517','SAMEA7529103','ERS5285572','run.31854','PRJEB41116','ERP124850','project.Mumbai','22462646','773292']		2021-11-11T01:15:00.000Z			IND	Asia	Mumbai						S						S													713	713811300	325210603	PRJEB41116	Walker_2022		99.49	1567401	52	lineage2.2.1	Pre-XDR-TB	['tbprofiler','tree','diff','CRyPTIC_IND','Walker_2022','input']	tuberculosis: unclassified		Mycobacterium tuberculosis
SAMEA8955476	ERR6209044	WGS	ANSES	ERX5844197	NextSeq 500	PAIRED	RANDOM	GENOMIC	ILLUMINA	ERS6638238	ERP130302	['ERP130302','ena-STUDY-ANSES-05-07-2021-12:32:41:637-1413','webin-reads-17Z000059','ERX5844197','ERR6209044','ERS6638238','PRJEB46102','876704','17Z000059','30673370','SAMEA8955476']	2016	2022-09-15T11:53:00.000Z			FRA	Europe			Bos taurus	3	domestic cattle																					499	499551790	219581819	PRJEB46102								input	tuberculosis: animal-adapted	La1	Mycobacterium bovis
SAMN10462532	SRR8237340	WGS	SWISS TROPICAL AND PUBLIC HEALTH INSTITUTE	SRX5055619	Illumina HiSeq 2500	PAIRED	PCR	GENOMIC	ILLUMINA	SRS4072281	SRP170108	['BSSE_QGF_22125','SRP170108','488343','10462532','BSSE_QGF_22125_140729_D00535_0017_BH9YKEADXX_1_TAGGCAT-CTAAGCC_L001_R1_001_B3_G01952.fastq.gz','SRS4072281','G01952','SRR8237340','SRX5055619','SAMN10462532','PRJNA488343']		2018-11-22T07:21:00.000Z			KEN	Africa		sputum	Homo sapiens	3	human																					653	653512218	447318281	PRJNA488343			99.68	1484251	32	lineage2.2.1	Sensitive	['tree','diff','Napier_2020','tbprofiler','input']	tuberculosis: human-adapted	L2	Mycobacterium tuberculosis
SAMN08708579	SRR6831757	WGS	SAN RAFFAELE	SRX3788037	Illumina HiSeq 2500	PAIRED	RANDOM	GENOMIC	ILLUMINA	SRS3040702	SRP128089	['428596','SRX3788037','156-3516','8708579','SRP128089','SRS3040702','bp0','SRR6831757','156-3516_090816_UKR_090816_100.gatk.bam','PRJNA428596','SAMN08708579','156-3516_WGS']		2018-03-14T09:16:00.000Z			UKR	Europe			Homo sapiens	3	human	S	S			S		R	S	S			S	R	R				S			346	346636141	161498460	PRJNA428596	CRyPTIC_WHO2021_PMC7612554		99.45	1654654	35	lineage2.2.1	MDR-TB	['Walker_2022','tree','input','diff','tbprofiler']	tuberculosis: unclassified		Mycobacterium tuberculosis
SAMN19774913	SRR14863441	WGS	UNIVERSITY COLLEGE DUBLIN	SRX11180973	NextSeq 500	PAIRED	RANDOM	GENOMIC	ILLUMINA	SRS9238503	SRP324648	['PRJNA739165','SRR14863441','SAMN19774913','bp0','19-3474','19774913','739165','SRX11180973','SRS9238503','19-3474_S4_L001-4_R1_001.fastq.gz','SRP324648']	2019	2022-04-07T07:58:00.000Z			IRL	Europe	Clare		Bos taurus	3	domestic cattle																					340	340566479	148688552	PRJNA739165									NTM: avium complex		Mycobacterium avium subsp. paratuberculosis
SAMN28553644	SRR19324962	WGS	WADSWORTH CENTER	SRX15385007	Illumina MiSeq	PAIRED	RANDOM	GENOMIC	ILLUMINA	SRS13114037	SRP374006	['SRX15385007','835805','SRS13114037','28553644','IDR1700041951-01-02','PRJNA835805','SRR19324962','SAMN28553644','IDR1700041951-01-02_R1.fastq.gz','SRP374006']	2017	2022-05-20T06:05:00.000Z			USA	North America	Bronx	sputum	Homo sapiens	3	human																					627	627551756	407125310	PRJNA835805			87.9	1079307	61	lineage2.2.1	Sensitive	['tbprofiler','input','diff','tree']	tuberculosis: unclassified		Mycobacterium tuberculosis
SAMEA7157604	ERR5865986	WGS	SWISS TROPICAL AND PUBLIC HEALTH INSTITUTE	ERX5511781	Illumina NovaSeq 6000	PAIRED		GENOMIC	ILLUMINA	ERS4918066	ERP123095	['ERP123095','ena-STUDY-Swiss Tropical and Public Health Institute-27-07-2020-11:23:30:592-1894','ERR5865986','ena-RUN-Swiss Tropical and Public Health Institute-03-05-2021-19:33:15:195-2450','ERS4918066','674180','SAMEA7157604','19060168','ERX5511781','G42691','ena-EXPERIMENT-Swiss Tropical and Public Health Institute-03-05-2021-19:33:15:195-2450','SRS8943455','PRJEB39561']		2021-05-15T04:27:00.000Z			GEO	Asia																										435	435036426	136950200	PRJEB39561								['input','R-MDR_GEO']	tuberculosis: unclassified		Mycobacterium tuberculosis
SAMEA7553332	ERR4819966	WGS	PUBLIC HEALTH ENGLAND	ERX4689808	Illumina HiSeq 2500	PAIRED	RANDOM	GENOMIC	ILLUMINA	ERS5309978	ERP124941	['SAMEA7553332','PRJEB41201','ERX4689808','run.22787','773303','experiment.22787','project.PHE-TB','22472723','sample.22787','ERR4819966','ERS5309978','ERP124941']		2021-11-10T22:27:00.000Z			GBR	Europe										S		R						S								547	547784119	244057546	PRJEB41201	Walker_2022		99.63	1875864	39	lineage3.1.2	HR-TB	['diff','tree','Walker_2022','input','tbprofiler','CRyPTIC_PHE']	tuberculosis: unclassified		Mycobacterium tuberculosis
SAMN41664506	SRR29273844	WGS	FIND, THE FOUNDATION FOR INNOVATIVE NEW DIAGNOSTICS	SRX24791088	Illumina HiSeq 2000	PAIRED	RANDOM	GENOMIC	ILLUMINA	SRS21508309	SRP511583	['bp0','SRX24791088','SRP511583','1119915','PRJNA1119915','EUST17047','SRR29273844','EUST17047_lib99_R1.fastq.gz','41664506','SRS21508309','SAMN41664506']	2018-09	2024-06-04T09:41:00.000Z			ROU	Europe			Homo sapiens	3	human																					462	462452249	224999896	PRJNA1119915									tuberculosis: unclassified		Mycobacterium tuberculosis
SAMN30948836	SRR21689612	WGS	RIVM	SRX17687257	Illumina NovaSeq 6000	PAIRED	RANDOM	GENOMIC	ILLUMINA	SRS15218645	SRP399356	['SRS15218645','RIVM0152','882748','PRJNA882748','SRX17687257','SAMN30948836','SRR21689612','RIVM0152.bam','SRP399356','30948836','bp0']	2019	2022-09-23T18:04:00.000Z			NLD	Europe		sputum	Homo sapiens	3	human																					1653	1653231538	157272566	PRJNA882748								input	tuberculosis: unclassified		Mycobacterium tuberculosis
G2767													2018				ESP	Europe	province of Valencia					S					S																				No	99.78	1773312	87	lineage4.3.4.1	Sensitive	['input','diff','tree','tbprofiler','TGU']	tuberculosis: unclassified		Mycobacterium tuberculosis
SAMEA115744835	ERR13276145	WGS	UNIVERSITY OF OXFORD, NUFFIELD DEPARTMENT OF MEDIC	ERX12646571	NextSeq 500	PAIRED	RANDOM PCR	GENOMIC	ILLUMINA	ERS20254719	ERP161058	['ERP161058','webin-reads-5c5ba726c774','41870668','b28b5ff0-515d-42d2-bc0f-19e45ec26bb9','5c5ba726c774','SAMEA115744835','ERS20254719','1124794','ERR13276145','ERX12646571','PRJEB76547']	2020	2024-08-08T10:52:00.000Z			DEU	Europe																										574	574561839	249908682	PRJEB76547								CRyPTIC_2024	tuberculosis: unclassified		Mycobacterium tuberculosis
SAMN08376365	SRR6480501	WGS	RADBOUDUMC	SRX3570281	Illumina HiSeq 2000	PAIRED	PCR	GENOMIC	ILLUMINA	SRS2841279	SRP130118	['Index66_88_2.fq.gz','SRP130118','430531','8376365','SRR6480501','PRJNA430531','SAMN08376365','SRX3570281','Index66_88','SRS2841279','900601','bp0']	2012	2018-01-18T11:15:00.000Z			IDN	Asia	Bandung	cerebrospinal fluid	Homo sapiens	3	human																					842	842793900	651611218	PRJNA430531			99.56	1653789	36	lineage2.2.1.1	Sensitive	['input','diff','tbprofiler','tree']	tuberculosis: human-adapted	L2	Mycobacterium tuberculosis
SAMEA115750287	ERR13291139	WGS	UNIVERSITY OF OXFORD, NUFFIELD DEPARTMENT OF MEDIC	ERX12661625	Illumina NovaSeq 6000	PAIRED	RANDOM PCR	GENOMIC	ILLUMINA	ERS20266574	ERP161058	['ERR13291139','PRJEB76547','41909245','b28b5ff0-515d-42d2-bc0f-19e45ec26bb9','webin-reads-61420c3c6235','1124794','ERS20266574','ERX12661625','SAMEA115750287','ERP161058','61420c3c6235']	2020	2024-08-09T21:45:00.000Z			TWN	Asia																										859	859937450	272522264	PRJEB76547								CRyPTIC_2024	tuberculosis: unclassified		Mycobacterium tuberculosis
SAMN26037930	SRR18213737	WGS	MODMEDMICOXFORD	SRX14360447	Illumina HiSeq 2500	PAIRED	RANDOM	GENOMIC	ILLUMINA	SRS12173969	SRP076676	['SRR18213737','302362','SRP076676','MMMOSRA:78c80997-8e16-4372-bb2d-2a1fedc838f9','MMMOSAM:78c80997-8e16-4372-bb2d-2a1fedc838f9','PRJNA302362','SRX14360447','SAMN26037930','26037930','SRS12173969']	2013	2022-03-03T13:58:00.000Z			GBR	Europe	Birmingham		Homo sapiens	3	human																					400	400957200	272941690	PRJNA302362			99.43	1880547	43	lineage4.1.4	Sensitive	['input','tbprofiler','diff','tree']	tuberculosis: unclassified		Mycobacterium tuberculosis
SAMEA1707743	ERR228214	WGS	SC	ERX202873	Illumina HiSeq 2000	PAIRED	RANDOM	GENOMIC	ILLUMINA	ERS179878	ERP000276	['ERX202873','PRJEB2221','1919968','203976','ERS179878','SC_EXP_8898_6#17','ERP000276','S00009359-sc-2012-10-08T11:22:28Z-1493177','Mycobacterium tuberculosis pilot-sc-2010-07-26','SC_RUN_8898_6#17','ERR228214','SAMEA1707743']		2013-02-16T10:45:00.000Z																														262	262303800	118557833	PRJEB2221			99.37	2457546	54	lineage3	Sensitive	['tbprofiler','input','diff','tree']	tuberculosis: unclassified		Mycobacterium tuberculosis
SAMEA7561545	ERR4829107	WGS	SAN RAFFAELE SCIENTIFIC INSTITUTE	ERX4699091	NextSeq 500	PAIRED	RANDOM	GENOMIC	ILLUMINA	ERS5318180	ERP124983	['22477114','sample.16316','ERX4699091','project.Italy','PRJEB41242','experiment.16316','ERP124983','ERR4829107','SAMEA7561545','ERS5318180','773309','run.16316']		2021-11-11T06:58:00.000Z																														416	416134070	162501809	PRJEB41242								['input','CRyPTIC_SanRaffaele']	tuberculosis: unclassified		Mycobacterium tuberculosis
SAMD00179087	DRR185014	WGS	RIT_JATA	DRX175493	Illumina MiSeq	PAIRED	RANDOM	GENOMIC	ILLUMINA	DRS113912	DRP005596	['590380','PRJDB8553','DRR185014','DRP005596','13323160','SAMD00179087','DRS113912','DRX175493']		2019-11-18T19:32:00.000Z			VNM	Asia	Hanoi																									340	340092379	228592775	PRJDB8553			99.6	760276	43	lineage2.2.2	HR-TB	['Napier_2020','input','tbprofiler','diff','Menardo_2021','tree']	tuberculosis: human-adapted	L2.2.2	Mycobacterium tuberculosis
SAMN12825935	SRR10305905	WGS	CHINESE CENTER FOR DISEASE CONTROL AND PREVENTION	SRX7016976	Illumina Genome Analyzer IIx	SINGLE	RANDOM	GENOMIC	ILLUMINA	SRS5538193	SRP226155	['07MDR16467','SRR10305905','SRP226155','SRS5538193','SAMN12825935','12825935','PRJNA573798','573798','SRX7016976','07MDR16467.fq.gz','bp0','CN1941']	2007	2019-10-18T05:28:00.000Z		34.1 N 114.44 E	CHN	Asia	Henan	sputum	Homo sapiens	3	human																					398	398148264	272303009	PRJNA573798									tuberculosis: unclassified		Mycobacterium tuberculosis
SAMEA13292775	ERR9119639	WGS	UNIVERSITY OF OXFORD, NUFFIELD DEPARTMENT OF MEDIC	ERX8662188	NextSeq 500	PAIRED	RANDOM	GENOMIC	ILLUMINA	ERS10895705	ERP136042	['sample.2151.c73be9f0','862822','experiment.2151.c41969da','project.SeqTreat_Borstel1','ERP136042','SAMEA13292775','ERX8662188','ERS10895705','run.2151.1.834e524aaf65ea635c80638b44c4b296','30299271','PRJEB51410','ERR9119639']		2024-08-04T16:52:00.000Z																														814	814756851	340659758	PRJEB51410								CRyPTIC_SeqTreat_Borstel	tuberculosis: unclassified		Mycobacterium tuberculosis
SAMEA7554556	ERR4821188	WGS	PUBLIC HEALTH ENGLAND	ERX4691030	Illumina HiSeq 2500	PAIRED	RANDOM	GENOMIC	ILLUMINA	ERS5311200	ERP124941	['PRJEB41201','ERP124941','ERS5311200','22473950','SAMEA7554556','ERR4821188','sample.24009','ERX4691030','run.24009','experiment.24009','project.PHE-TB','773303']		2021-11-11T02:02:00.000Z			GBR	Europe										S		S						S								417	417704035	176710357	PRJEB41201	Walker_2022		99.54	1781491	40	lineage2.2.1	Sensitive	['CRyPTIC_PHE','tree','diff','Walker_2022','tbprofiler','input']	tuberculosis: unclassified		Mycobacterium tuberculosis
SAMEA112954322	ERR11267974	WGS	EERA AT ROSLIN INSTITUTE	ERX10675446	NextSeq 550	PAIRED		GENOMIC	ILLUMINA	ERS14949893	ERP146501	['BBB00503ME','ERS14949893','SAMEA112954322','970621','ERX10675446','35191959','ERP146501','ena-EXPERIMENT-TAB-24-04-2023-11:14:41:198-48240','2d0e929b-145e-4559-8d67-f4e828cdbcd2','ERR11267974','PRJEB61415','ena-RUN-TAB-24-04-2023-11:14:41:198-48241']	2013	2023-09-02T06:59:00.000Z		NA_NA	CMR	Africa			Bos taurus	3	domestic cattle																					184	184395000	104380042	PRJEB61415			99.47	400312	23	La1.6	Other	['diff','tree','input','tbprofiler']	tuberculosis: animal-adapted	La1	Mycobacterium bovis
SAMEA1707410	ERR234641	WGS	SC	ERX209146	Illumina HiSeq 2000	PAIRED	RANDOM	GENOMIC	ILLUMINA	ERS181357	ERP000192	['Variation discovery in Russian TB isolates-sc-2010','ERP000192','1939656','0649G-sc-2012-10-11T13:37:13Z-1494127','SAMEA1707410','SC_EXP_8987_4#86','SC_RUN_8987_4#86','Variation discovery in Russian TB isolates-sc-2010-04-20','ERX209146','ERS181357','PRJEB2138','203970','ERR234641']	2009	2013-03-08T03:56:00.000Z			RUS	Europe	Samara		Homo sapiens	3	human	S	R			S		R		R				R	R				R			426	426473200	215444640	PRJEB2138	CRyPTIC_WHO2021_PMC7612554		99.53	1794575	41	lineage2.2.1	Pre-XDR-TB	['Menardo_2018','diff','tree','tbprofiler','Napier_2020','input','Walker_2022']	tuberculosis: human-adapted	L2.2.1	Mycobacterium tuberculosis
SAMEA113556263	ERR11488729	WGS	FZB	ERX10894905	NextSeq 500	PAIRED		GENOMIC	ILLUMINA	ERS15552386	ERP147779	['PRJEB62665','ena-RUN-TAB-27-05-2023-22:16:03:842-27880','86810e0e-614f-4ad6-9cd7-0bc407fc82e6','SMN-510','989949','ERS15552386','ERR11488729','36323279','ERX10894905','SAMEA113556263','ena-EXPERIMENT-TAB-27-05-2023-22:16:03:842-27879','ERP147779']		2023-09-24T11:07:00.000Z			MOZ	Africa	Maputo																									696	696807452	320066330	PRJEB62665			99.17	1588321	52	lineage1.2.2.2	HR-TB	['tbprofiler','input','tree','R-RR_MOZ','diff']	tuberculosis: unclassified		Mycobacterium tuberculosis
SAMN13567968	SRR10808501	WGS	RADBOUDUMC	SRX7482394	NextSeq 500	PAIRED	PCR	GENOMIC	ILLUMINA	SRS5925271	SRP239172	['13567968','SRR10808501','SRS5925271','SRX7482394','595834','PRJNA595834','SAMN13567968','bp0','SRP239172','1100709_R1.fastq.gz','1100709']	2014	2019-12-31T08:49:00.000Z			IDN	Asia	Bandung	sputum	Homo sapiens	3	human																					139	139415294	58869688	PRJNA595834								['input','TANDEM','Menardo_2021']	tuberculosis: human-adapted	L4	Mycobacterium tuberculosis
SAMEA5164317	ERR4024930	WGS	WELLCOME SANGER INSTITUTE	ERX4026318	HiSeq X Ten	PAIRED	RANDOM	GENOMIC	ILLUMINA	ERS2972039	ERP112727	['626130','SC_RUN_28889_1#66','ERS2972039','14628191','PRJEB30294','ERP112727','SAMEA5164317','ERX4026318','The_Genomics_of_Multidrug_Resistant_Tuberculosis_Transmission__NIHR_funded_-sc-5364','SC_EXP_28889_1#66','ERR4024930','3f292c18-6414-11e8-bf99-3c4a9275d6c8']		2020-04-19T04:05:00.000Z																														242	242669986	54114928	PRJEB30294			99.7	1287646	43	lineage4.3.2	Sensitive	['tbprofiler','input','tree','diff']	tuberculosis: unclassified		Mycobacterium tuberculosis
SAMEA104361015	ERR2988438	WGS	WELLCOME SANGER INSTITUTE	ERX2990853	HiSeq X Ten	PAIRED	RANDOM	GENOMIC	ILLUMINA	ERS1985993	ERP024108	['PRJEB21813','ERX2990853','512657','SC_EXP_24497_8#304','Mycobacteria_in_non_CF_bronchiectasis_patients-sc-4853','10670112','SC_RUN_24497_8#304','ERR2988438','ERP024108','SAMEA104361015','9d4ee20a-a525-11e7-854e-3c4a9275d6c8','ERS1985993']		2020-02-28T18:58:00.000Z																														2	2896482	1468430	PRJEB21813									NTM: avium complex		Mycobacterium avium
SAMN19658040	SRR14782448	WGS	SIMON FRASER UNIVERSITY	SRX11116011	NextSeq 500	PAIRED	RANDOM	GENOMIC	ILLUMINA	SRS9179994	SRP323639	['PRJNA736718','SRS9179994','TB-111-7280-18_S9_1.fastq.gz','TB-111-7280-18_S9','19658040','736718','SRX11116011','SAMN19658040','bp0','SRP323639','SRR14782448']	2018	2021-06-11T23:59:00.000Z		47.03278 N 28.89972 E	MDA	Europe			Homo sapiens	3	human																					448	448905786	182759835	PRJNA736718			99.7	1758820	57	lineage4.3.3	Sensitive	['diff','tree','tbprofiler','input']	tuberculosis: unclassified		Mycobacterium tuberculosis
SAMN31031170	SRR21733053	WGS	MDUPHL	SRX17728531	NextSeq 500	PAIRED	RANDOM	GENOMIC	ILLUMINA	SRS15257989	SRP399923	['AUSMDU00036263_S282_R1_001.fastq.gz','857537','SRX17728531','SRP399923','SRS15257989','SRR21733053','31031170','SAMN31031170','AUSMDU00036263','PRJNA857537']	2019	2022-09-28T00:56:00.000Z			AUS	Oceania	Victoria		Homo sapiens	3	human																					760	760973860	328840377	PRJNA857537			99.37	1641120	57	lineage1.2.1.2.1	Sensitive	['input','diff','tree','tbprofiler']	tuberculosis: unclassified		Mycobacterium tuberculosis
SAMN14416903	SRR11662628	WGS	KHON KAEN UNIVERSITY	SRX8223485	Illumina HiSeq 2500	PAIRED	Restriction Digest	GENOMIC	ILLUMINA	SRS6580124	SRP259494	['613706','14416903','SRS6580124','M01907-60','bp0','PRJNA613706','SRP259494','SAMN14416903','SRX8223485','M01907-60_R1.fq.gz','SRR11662628']	2015	2020-05-01T15:26:00.000Z		13.751 N 100.492 E	THA	Asia		sputum	Homo sapiens	3	human																					1484	1484565000	586319012	PRJNA613706			99.49	1764046	60	lineage2.1	MDR-TB	['input','tbprofiler','tree','diff']	tuberculosis: unclassified		Mycobacterium tuberculosis
SAMEA4809142	ERR3797070	WGS	WELLCOME SANGER INSTITUTE	ERX3799037	HiSeq X Ten	PAIRED	RANDOM	GENOMIC	ILLUMINA	ERS2629048	ERP021867	['SC_RUN_27059_8#68','SC_EXP_27059_8#68','ERS2629048','480613','PRJEB19799','Exploring_the_richness_of_Mycobacterium_bovis_strain_diversity-sc-4667','ERX3799037','5706992e-7dd7-11e8-bf2a-3c4a9275d6c8','ERR3797070','SAMEA4809142','ERP021867','13789083']		2020-01-15T13:00:00.000Z			GBR	Europe																										226	226345678	96671138	PRJEB19799								['input','bovis_GBR']	tuberculosis: animal-adapted	La1	Mycobacterium bovis
SAMN09100555	SRR7069783	OTHER	MODMEDMICOXFORD	SRX4000770	Illumina MiSeq	PAIRED		OTHER	ILLUMINA	SRS3282886	SRP076676	['MMMOSRA:7877c900-505e-4104-ab44-eb962916e56d','302362','SAMN09100555','SRS3282886','PRJNA302362','SRP076676','MMMOSAM:7877c900-505e-4104-ab44-eb962916e56d','SRR7069783','SRX4000770','9100555']	2017	2018-04-26T14:23:00.000Z			GBR	Europe			Homo sapiens	3	human																					229	229020985	141686832	PRJNA302362									tuberculosis: unclassified		Mycobacterium tuberculosis
SAMN10587734	SRR8327263	WGS	VAVILOV INSTITUTE OF GENERAL GENETICS RUSSIAN ACADEMY OF SCIENCES	SRX5138974	Illumina HiSeq 2500	PAIRED	PCR	GENOMIC	ILLUMINA	SRS4150484	SRP173574	['SRX5138974','SAMN10587734','10587734','PRJNA509547','EKB2','Mycobacterium tuberculosis isolate EKB2','SRR8327263','SRP173574','SRS4150484','509547','EKB2.bam']	2017	2018-12-17T06:31:00.000Z	tuberculoma	56.50 N 60.35 E	RUS	Europe	Ekaterinburg	lung	Homo sapiens	3	human																					491	491783724	121736980	PRJNA509547			99.59	1844282	46	lineage2.2.1	MDR-TB	['tree','tbprofiler','input','Menardo_2021','diff']	tuberculosis: human-adapted	L2.2.1	Mycobacterium tuberculosis
SAMN21616758	SRR16058422	WGS	PUBLIC HEALTH ONTARIO	SRX12344922	Illumina MiSeq	PAIRED	RANDOM	GENOMIC	ILLUMINA	SRS10317303	SRP338617	['2019-298_R1.fastq.gz','SRR16058422','bp0','766079','21616758','SRX12344922','SRP338617','2019-298','SAMN21616758','PRJNA766079','SRS10317303']	2019	2021-09-24T21:55:00.000Z			CAN	North America	Ontario		Homo sapiens	3	human					S		S					S	S								473	473080163	305886923	PRJNA766079	CRyPTIC_WHO2021_PMC7612554		99.56	1208459	75	lineage2.2.1	Sensitive	['input','tbprofiler','diff','tree','Walker_2022']	tuberculosis: unclassified		Mycobacterium tuberculosis
SAMN37210045	SRR25827487	WGS	HAYSTACKANALYTICS PVT. LTD.	SRX21548946	NextSeq 550	PAIRED	PCR	GENOMIC	ILLUMINA	SRS18756971	SRP457772	['SRR25827487','37210045','1011210','bp0','PRJNA1011210','SRP457772','SAMN37210045','HAPL_064_R1.fastq.gz','SRX21548946','SRS18756971','HAPL_064']	2022	2023-08-31T12:27:00.000Z		20.5937 N 78.9629 E	IND	Asia		sputum	Homo sapiens	3	human																					1599	1599584070	714389783	PRJNA1011210								['denylist','input']	tuberculosis: unclassified		Mycobacterium tuberculosis
SAMN35340115	SRR24710062	WGS	NIH / NIAID	SRX20488875	NextSeq 500	PAIRED	RANDOM	GENOMIC	ILLUMINA	SRS17799612	SRP439184	['SRX20488875','bp0','PRJNA975605','975605','35340115','SRR24710062','SRS17799612','SRP439184','36329','TBPO-3012_lib49826_nextseq_nx0222_151bp.filtered_2_bwa.1.fastq.gz','SAMN35340115']	2021	2023-05-23T22:04:00.000Z		48.0196 N 66.9237 E	KAZ	Asia		sputum	Homo sapiens	3	human																					687	687376349	341914687	PRJNA975605			99.49	1154484	38	lineage2.2.1	MDR-TB	['tree','diff','input','tbprofiler']	tuberculosis: unclassified		Mycobacterium tuberculosis
SAMEA114442713	ERR13193999	WGS	SEOUL NATIONAL UNIVERSITY	ERX12564874	Illumina MiSeq	PAIRED	RANDOM	GENOMIC	ILLUMINA	ERS16430497	ERP151439	['ERX12564874','GReAT_KR_082','41740138','webin-reads-GReAT_KR_082','ERR13193999','c7f31963-9edb-49ef-a000-987e031fb6cb','1022751','PRJEB66375','SAMEA114442713','ERP151439','ERS16430497']	2018	2024-08-12T20:17:00.000Z			KOR	Asia		sputum	Homo sapiens	3	human																					404	404867609	286154420	PRJEB66375									tuberculosis: unclassified		Mycobacterium tuberculosis
SAMEA7546714	ERR4813209	WGS	UNIVERSIDAD PERUANA CAYETANO HEREDIA	ERX4683199	Illumina NovaSeq 6000	PAIRED	RANDOM	GENOMIC	ILLUMINA	ERS5303369	ERP124939	['773301','22466108','ERR4813209','SAMEA7546714','experiment.29062','PRJEB41199','project.Peru_Wellcome','ERP124939','ERS5303369','sample.29062','run.29062','ERX4683199']	2016	2021-11-10T09:05:00.000Z			PER	South America						S	R			R	S	R	S	S				R	R	S	S	S	S	S	S	537	537083444	171478291	PRJEB41199	['Walker_2022','CRyPTIC_reuse_table']		99.61	1838864	63	lineage4.3.3	Pre-XDR-TB	['CRyPTIC_UPCH','input','tbprofiler','tree','CRyPTIC_reuse_table','diff','standford','Walker_2022']	tuberculosis: unclassified		Mycobacterium tuberculosis
SAMEA12853418	ERR11244765	WGS	SWISS TROPICAL AND PUBLIC HEALTH INSTITUTE	ERX10652969	Illumina NovaSeq 6000	SINGLE	RANDOM	GENOMIC	ILLUMINA	ERS10460619	ERP135175	['34307241','G43950','ERS10460619','PRJEB50582','ERP135175','ERX10652969','8cc6b8bd-130a-4c76-a0b2-3197bafe5cc6','ERR11244765','930268','SAMEA12853418','ena-EXPERIMENT-TAB-17-04-2023-19:57:14:353-5627','ena-RUN-TAB-17-04-2023-19:57:14:354-5628']	2015	2023-07-27T09:55:00.000Z			GEO	Asia		sputum																								263	263435775	99707525	PRJEB50582									tuberculosis: unclassified		Mycobacterium tuberculosis
SAMEA13292698	ERR9119562	WGS	UNIVERSITY OF OXFORD, NUFFIELD DEPARTMENT OF MEDIC	ERX8662111	NextSeq 500	PAIRED	RANDOM	GENOMIC	ILLUMINA	ERS10895628	ERP136042	['project.SeqTreat_Borstel1','sample.2074.6adb5976','ERS10895628','30299194','ERX8662111','experiment.2074.8819e124','run.2074.1.afc7ef810a2f15f48720ddd0c100b8ea','ERR9119562','ERP136042','SAMEA13292698','PRJEB51410','862822']		2024-08-10T16:21:00.000Z																														793	793948346	333169038	PRJEB51410								CRyPTIC_SeqTreat_Borstel	tuberculosis: unclassified		Mycobacterium tuberculosis
SAMN06854733	['SRR5488643','SRR5488583']	AMPLICON		['SRX2771491','SRX2771431']	Illumina MiSeq	PAIRED	PCR	GENOMIC	ILLUMINA	SRS2154906		['X-25','SRR5488643','TB-X-25_R2_001.fastq.gz','384604','SRX2771491','SAMN06854733','SRR5488583','X-25_Culture2','X-25_Culture5','PRJNA384604','X-25_Culture 2','SRS2154906','SRP105767','Mycobacterium-tuberculosis-X-25_S57_L001_R1_001.fastq.gz','SRX2771431','6854733','X-25_Culture 5']																																222	223276984	138306497	PRJNA384604									tuberculosis: unclassified		Mycobacterium tuberculosis
SAMN25995177	SRR19428605	WGS	MAKERERE UNIVERSITY	SRX15482540	Illumina MiSeq	PAIRED	PCR	GENOMIC	ILLUMINA	SRS13198316	SRP376575	['25995177','PRJNA807440','SRR19428605','SRP376575','SRX15482540','SRS13198316','TN107013','TN107013_1.fastq.gz','SAMN25995177','807440']	2016	2022-05-27T06:46:00.000Z		6.3690 S 34.8888 E	TZA	Africa		sputum	Homo sapiens	3	human																					527	527945906	273119796	PRJNA807440								input	tuberculosis: unclassified		Mycobacterium tuberculosis
SAMEA112910440	ERR11252730	WGS	IBV_CSIC	ERX10660597	NextSeq 2000	PAIRED	RANDOM	GENOMIC	ILLUMINA	ERS14911044	ERP146514	['PRJEB61426','40862384','ERS14911044','ERX10660597','ERR11252730','ERP146514','Xpatial_WGS_Mozambique_2018','SAMEA112910440','1097147','1640592_9']		2024-08-21T01:37:00.000Z																														557	557829271	196740934	PRJEB61426									tuberculosis: unclassified		Mycobacterium tuberculosis
SAMEA7555993	ERR4822571	WGS	IML GAUTING	ERX4692561	NextSeq 500	PAIRED	RANDOM	GENOMIC	ILLUMINA	ERS5312635	ERP124950	['ERR4822571','PRJEB41210','ERP124950','sample.26350','773306','experiment.26350','run.26350','ERS5312635','ERX4692561','project.Cryptic_4th','22475347','SAMEA7555993']		2021-11-11T03:12:00.000Z			TKM	Asia						S					S		S	S						S	S	S	S	S	S	444	444018993	187151076	PRJEB41210	['CRyPTIC_reuse_table','Walker_2022']							['CRyPTIC_reuse_table','CRyPTIC_Gauting','input','Walker_2022']	tuberculosis: unclassified		Mycobacterium tuberculosis
SAMEA2682902	ERR775315	WGS	THE WELLCOME TRUST SANGER INSTITUTE	ERX718194	Illumina HiSeq 2000	PAIRED	RANDOM	GENOMIC	ILLUMINA	ERS518963	ERP004677	['Mycobacterium_tuberculosis__HICF__sequencing-sc-2926','PP1742_LI2174209-sc-1838095','ERP004677','3384879','PRJEB5280','ERX718194','SAMEA2682902','247745','SC_RUN_14893_2#23','SC_EXP_14893_2#23','ERS518963','ERR775315']	2009	2016-01-09T03:10:00.000Z			PER	South America			Homo sapiens	3	human																					531	531678800	249768774	PRJEB5280			99.29	1644901	37	lineage4.3.3	MDR-TB	['input','Nimmo_2024','Menardo_2021','diff','standford','Napier_2020','tree','tbprofiler']	tuberculosis: human-adapted	L4.3.3	Mycobacterium tuberculosis
SAMN03647106	SRR2099933	WGS	UNIVERSITY OF OXFORD	SRX1094627	Illumina HiSeq 2500	PAIRED	RANDOM	GENOMIC	ILLUMINA	SRS991911	SRP061066	['c628e1f0-ea74-4c2b-82c8-fc64621e50d6_R00000039_v3.bam','SRP061066','SAMN03647106','SRX1094627','SRS991911','c628e1f0-ea74-4c2b-82c8-fc64621e50d6','PRJNA282721','SRR2099933','3647106','282721']		2015-07-23T23:37:00.000Z			GBR	Europe										S		S					S	S								444	444283566	268778043	PRJNA282721	CRyPTIC_WHO2021_PMC7612554		98.77	1477464	42	lineage4.4.2	Sensitive	['Walker_2022','Napier_2020','tbprofiler','input','Menardo_2021','Menardo_2018','diff']	tuberculosis: human-adapted	L4.4.2	Mycobacterium tuberculosis
SAMN26578254	SRR18311302	WGS	CHINACDC	SRX14448509	Illumina HiSeq 2500	SINGLE	RANDOM	GENOMIC	ILLUMINA	SRS12255080	SRP333090	['22A019.fastq.gz','PRJNA755247','SRP333090','SRR18311302','bp0','SRS12255080','22A019','755247','SRX14448509','26578254','SAMN26578254']	2020	2022-03-12T10:22:00.000Z		34.32 N 112.16 E	CHN	Asia	Chongqing	sputum	Homo sapiens	3	human																					328	328634100	131321341	PRJNA755247									tuberculosis: unclassified		Mycobacterium tuberculosis
SAMN32819224	SRR23174151	WGS	AGRIFOOD AND BIOSCIENCES INSTITUTE	SRX19124532	Illumina HiSeq X	PAIRED	PCR	GENOMIC	ILLUMINA	SRS16523806	SRP418517	['925930','SAMN32819224','TVR760','BTB_TVR_760','32819224','bp0','SRX19124532','PRJNA925930','BTB_TVR_760_Bov_2009_6.263_NI_1.fastq.gz','SRR23174151','SRS16523806','SRP418517']	2009	2023-01-20T19:00:00.000Z			GBR	Europe			Bos taurus	2	bovine																					255	255103732	135971510	PRJNA925930			99.11	915963	50	La1.8.1	Other	['tbprofiler','tree','diff','input']	tuberculosis: animal-adapted	La1	Mycobacterium bovis
SAMEA7550015	ERR4816653	WGS	PUBLIC HEALTH ENGLAND	ERX4686495	Illumina HiSeq 2500	PAIRED	RANDOM	GENOMIC	ILLUMINA	ERS5306665	ERP124941	['ERS5306665','773303','PRJEB41201','ERP124941','SAMEA7550015','ERR4816653','experiment.19473','run.19473','sample.19473','project.PHE-TB','ERX4686495','22469410']		2021-11-10T16:22:00.000Z			GBR	Europe																										107	107899296	51338088	PRJEB41201			99.93	987237	22	lineage4.9	Sensitive	['input','diff','tbprofiler','CRyPTIC_PHE']	tuberculosis: unclassified		Mycobacterium tuberculosis
SAMN03300497	SRR1792139	WGS	USDA-NVSL-DBL	SRX867801	Illumina MiSeq	PAIRED	RANDOM	GENOMIC	ILLUMINA	SRS838613	SRP053287	['SRR1792139','08-4524','SRS838613','SRX867801','PRJNA251692','250: 08-4524','250: 08-4524_files','3300497','SRP053287','SAMN03300497','251692']	2008	2015-02-23T16:21:00.000Z							Bos taurus	2	domestic cattle																					396	396873096	224669750	PRJNA251692			89.99	1245442	67	La1.8.1	Other	['input','tbprofiler','tree','diff']	tuberculosis: animal-adapted	La1	Mycobacterium bovis
SAMN28052675	SRR19048708	WGS	NATIONAL INSTITUTE OF INFECTIOUS DISEASES "L. SPALLANZANI"	SRX15120019	Ion Torrent S5	SINGLE	RANDOM	GENOMIC	ION_TORRENT	SRS12864156	SRP373287	['SP932.fastq','SRP373287','SAMN28052675','SP932','SRS12864156','SRR19048708','834606','SRX15120019','PRJNA834606','bp0','28052675']	2019	2022-05-03T04:34:00.000Z		41.86 N 12.45 E	ITA	Europe	Rome	sputum	Homo sapiens	3	human																					331	331235456	254771908	PRJNA834606									tuberculosis: unclassified		Mycobacterium tuberculosis
SAMEA3558771	ERR1035238	WGS	LSHTM	ERX1114036	Illumina MiSeq	PAIRED		GENOMIC	ILLUMINA	ERS865920	ERP011639	['ena-EXPERIMENT-LSHTM-25-09-2015-14:04:49:463-663','PRJEB10385','ena-STUDY-LSHTM-18-08-2015-18:02:02:463-104','ERS865920','ERP011639','ERX1114036','SAMEA3558771','ERR1035238','mtb663','4155067','ena-RUN-LSHTM-25-09-2015-14:04:49:463-663','297845']		2015-12-10T04:28:00.000Z			PRT	Europe										R		R					R	R	R							722	722663568	492945603	PRJEB10385	Coll_2018		99.8	1552108	33	lineage4.3.4.2	Pre-XDR-TB	['Napier_2020','Coll_2018','diff','input','tbprofiler','tree']	tuberculosis: human-adapted	L4.3.4.2	Mycobacterium tuberculosis
SAMN43396885	SRR30443677	WGS	WADSWORTH CENTER	SRX25868888	NextSeq 500	PAIRED	RANDOM	GENOMIC	ILLUMINA	SRS22482444	SRP338930	['SRS22482444','SRX25868888','IDR2300074686-01-02.R1.fastq.gz','SRP338930','IDR2300074686-01-02','PRJNA766641','SAMN43396885','SRR30443677','43396885','766641']	2023	2024-08-28T16:46:00.000Z			USA	North America	New York state	sputum	Homo sapiens	3	human																					598	598538748	264020261	PRJNA766641									tuberculosis: unclassified		Mycobacterium tuberculosis
SAMEA5975112	ERR3559364	WGS	FUDAN UNIVERSITY	ERX3559115	Illumina HiSeq 2500	PAIRED	RANDOM PCR	GENOMIC	ILLUMINA	ERS3777949	ERP117507	['ERX3559115','SAMEA5975112','639250','SC0292','ena-RUN-FUDAN UNIVERSITY-25-09-2019-16:05:21:798-292','PRJEB34582','ERR3559364','ena-EXPERIMENT-FUDAN UNIVERSITY-25-09-2019-16:05:21:798-292','ena-STUDY-FUDAN UNIVERSITY-25-09-2019-16:05:44:667-292','ERS3777949','15230890','ERP117507']	2018	2020-06-13T19:02:00.000Z			CHN	Asia		sputum	Homo sapiens	3	human																					920	920334000	354014069	PRJEB34582			99.5	1833492	61	lineage2.2.1	Sensitive	['tree','input','Menardo_2021','diff','tbprofiler']	tuberculosis: human-adapted	L2	Mycobacterium tuberculosis
SAMEA7553976	ERR4820609	WGS	PUBLIC HEALTH ENGLAND	ERX4690451	Illumina MiSeq	PAIRED	RANDOM	GENOMIC	ILLUMINA	ERS5310621	ERP124941	['run.23430','22473371','sample.23430','773303','experiment.23430','ERP124941','ERS5310621','PRJEB41201','SAMEA7553976','ERR4820609','ERX4690451','project.PHE-TB']		2021-11-11T01:51:00.000Z			GBR	Europe										S		S					S	S								364	364953958	223704866	PRJEB41201	Walker_2022		99.37	1648269	44	lineage3	Sensitive	['Walker_2022','tree','CRyPTIC_PHE','diff','tbprofiler','input']	tuberculosis: unclassified		Mycobacterium tuberculosis
SAMN42034847	SRR29538971	WGS	NIAID TB PORTALS PROGRAM	SRX25046491	NextSeq 2000	PAIRED	RANDOM	GENOMIC	ILLUMINA	SRS21743640	SRP515897	['TBPO-3743_lib57348_nextseq_ny0095_151bp.filtered_2_bwa.1.fastq.gz','55803','1074785','42034847','SRR29538971','PRJNA1074785','SRS21743640','SRP515897','SAMN42034847','SRX25046491']	2022	2024-06-25T13:32:00.000Z		48.3794 N 31.1656 E	UKR	Europe		sputum	Homo sapiens	3	human																					630	630313157	219166652	PRJNA1074785									tuberculosis: unclassified		Mycobacterium tuberculosis
SAMEA115748962	ERR13289817	WGS	UNIVERSITY OF OXFORD, NUFFIELD DEPARTMENT OF MEDIC	ERX12660243	Illumina MiSeq	PAIRED	RANDOM PCR	GENOMIC	ILLUMINA	ERS20265249	ERP161058	['e1508dcfc3b6','PRJEB76547','webin-reads-e1508dcfc3b6','SAMEA115748962','41891638','ERP161058','b28b5ff0-515d-42d2-bc0f-19e45ec26bb9','ERS20265249','ERX12660243','ERR13289817','1124794']	2017	2024-08-20T02:48:00.000Z			GBR	Europe																										263	263168046	171568170	PRJEB76547								CRyPTIC_2024	tuberculosis: unclassified		Mycobacterium tuberculosis
SAMD00263762	DRR261152	WGS	RIT_JATA	DRX250855	Illumina MiSeq	PAIRED	RANDOM	GENOMIC	ILLUMINA	DRS357116	DRP011011	['SAMD00263762','DRR261152','39331944','DRX250855','DRP011011','PRJDB10923','DRS357116','1063556']		2024-01-10T14:08:00.000Z			VNM	Asia	Da Nang																									678	678633288	437052034	PRJDB10923			99.62	1318773	88	lineage2.2.1	Sensitive	['input','tree','diff','tbprofiler']	tuberculosis: unclassified		Mycobacterium tuberculosis
SAMEA113538140	ERR11466052	WGS	FZB	ERX10872209	NextSeq 500	PAIRED		GENOMIC	ILLUMINA	ERS15534561	ERP147571	['ERS15534561','979605','ERP147571','PRJEB62480','ena-EXPERIMENT-TAB-22-05-2023-12:53:16:272-7542','d05d2f15-c027-4055-b906-d9d6d110849e','BTB-385','SAMEA113538140','ERR11466052','35506517','ERX10872209','ena-RUN-TAB-22-05-2023-12:53:16:272-7543']		2023-09-17T03:12:00.000Z			BWA	Africa																										733	733585731	338977730	PRJEB62480			98.35	1301248	33	lineage1.2.2.1	Sensitive	['input','tree','diff','tbprofiler','Kopanyo']	tuberculosis: unclassified		Mycobacterium tuberculosis
SAMN15404171	SRR12399553	AMPLICON	GENOSCREEN	SRX8897571	NextSeq 500	PAIRED	PCR	GENOMIC	ILLUMINA	SRS7156344	SRP276358	['PRJNA643157','SAMN15404171','2016-01178','SRX8897571','SRR12399553','bp0','15404171','SRP276358','643157','DRC_Deeplex533','SRS7156344','2016-01178_S274_R1_001.fastq.gz']	2016	2020-08-06T09:57:00.000Z			COD	Africa		sputum	Homo sapiens	3	human																					153	153749627	71349066	PRJNA643157									tuberculosis: unclassified		Mycobacterium tuberculosis
SAMN15701083	SRR12366969	WGS	DIVISION OF GENOMIC MEDICINE AND INNOVATION SUPPORT	SRX8866339	NextSeq 500	SINGLE	RANDOM PCR	GENOMIC	ILLUMINA	SRS7127310	SRP275544	['SRR12366969','SRP275544','SRS7127310','650263','SRX8866339','bp0','MTBDR180122_S7_good_1.fastq.gz','SAMN15701083','PRJNA650263','15701083','MTBDR180122']	2019	2020-08-03T04:30:00.000Z		15.87 N 100.99 E	THA	Asia		sputum	Homo sapiens	3	human																					75	75656464	37566311	PRJNA650263									tuberculosis: unclassified		Mycobacterium tuberculosis
SAMEA7527329	ERR4798737	WGS	FOUNDATION FOR MEDICAL RESEARCH INDIA	ERX4668161	NextSeq 500	PAIRED	RANDOM	GENOMIC	ILLUMINA	ERS5283801	ERP124850	['PRJEB41116','773292','sample.27202','run.27202','ERX4668161','project.Mumbai','ERP124850','SAMEA7527329','ERR4798737','22460875','ERS5283801','experiment.27202']		2021-11-10T02:20:00.000Z			IND	Asia	Mumbai					S	S				S		S	S							S		S	S		479	479592000	196493594	PRJEB41116	Walker_2022		99.11	1603506	46	lineage1.1.2	Other	['diff','CRyPTIC_IND','Walker_2022','tbprofiler','input','tree']	tuberculosis: unclassified		Mycobacterium tuberculosis
SAMN42233918	SRR29681302	WGS	NIAID TB PORTALS PROGRAM	SRX25184607	NextSeq 2000	PAIRED	RANDOM	GENOMIC	ILLUMINA	SRS21874010	SRP515897	['SRX25184607','SAMN42233918','1074785','66913','SRR29681302','42233918','SRS21874010','SRP515897','TBPO-7080_lib64232_nextseq_nz0018_151bp.filtered_2_bwa.1.fastq.gz','PRJNA1074785']	2022	2024-07-02T15:08:00.000Z		48.3794 N 31.1656 E	UKR	Europe		sputum	Homo sapiens	3	human																					426	426704795	162928899	PRJNA1074785									tuberculosis: unclassified		Mycobacterium tuberculosis
SAMN14416724	SRR11662681	WGS	KHON KAEN UNIVERSITY	SRX8223432	Illumina HiSeq 2500	PAIRED	Restriction Digest	GENOMIC	ILLUMINA	SRS6580070	SRP259494	['M00232-59','PRJNA613706','14416724','SRP259494','SRS6580070','SRR11662681','613706','bp0','M00232-59_R1.fq.gz','SRX8223432','SAMN14416724']	2014	2020-05-01T15:26:00.000Z		14.471 N 100.116 E	THA	Asia		sputum	Homo sapiens	3	human																					1285	1285158000	510300260	PRJNA613706								input	tuberculosis: unclassified		Mycobacterium tuberculosis
SAMEA2710926	ERR718428	WGS	SC	ERX662350	Illumina HiSeq 2000	PAIRED	RANDOM	GENOMIC	ILLUMINA	ERS531883	ERP006738	['25013-sc-2107520','SC_RUN_14448_7#52','3310320','ERS531883','SC_EXP_14448_7#52','ERX662350','272028','SAMEA2710926','PRJEB7056','ERR718428','ERP006738','The_interaction_between_the_host_and_pathogen_genetics_in_susceptibility_to_pulmonary_tuberculosis-sc-3274']	2008	2016-01-15T14:15:00.000Z			THA	Asia																										451	451107400	216920787	PRJEB7056			99.35	1632577	37	lineage1.2.1.2.1	Sensitive	['input','Menardo_2021','diff','Napier_2020','tbprofiler','tree']	tuberculosis: human-adapted	L2.2.1	Mycobacterium tuberculosis
SAMEA3392674	ERR2516430	WGS	HARVARD MEDICAL SCHOOL	ERX2535646	Illumina HiSeq 2500	PAIRED	RANDOM	GENOMIC	ILLUMINA	ERS2401108	ERP107971	['10125768','PRJEB26000','experiment.8448','ERS2401108','ERP107971','run.8448','project.First_10k_genomes_study_set_8','sample.8448','493038','ERX2535646','SAMEA3392674','ERR2516430']		2021-10-23T19:13:00.000Z			PER	South America										S							R	R								151	151803234	108261326	PRJEB26000	Walker_2022		99.68	1489469	31	lineage4	Pre-XDR-TB	['Napier_2020','input','tbprofiler','tree','Walker_2022','diff','CRyPTIC_Harvard']	tuberculosis: human-adapted	L4	Mycobacterium tuberculosis
SAMEA7555712	ERR4822291	WGS	IML GAUTING	ERX4692281	Illumina MiniSeq	PAIRED	RANDOM	GENOMIC	ILLUMINA	ERS5312355	ERP124945	['run.26070','project.Cryptic_1st','ERR4822291','PRJEB41205','sample.26070','22475067','ERS5312355','773304','ERX4692281','SAMEA7555712','experiment.26070','ERP124945']		2021-11-11T03:13:00.000Z																														785	785739191	329199649	PRJEB41205								['CRyPTIC_Gauting','input']	tuberculosis: unclassified		Mycobacterium tuberculosis
SAMEA4706823	ERR3439559	WGS	WELLCOME SANGER INSTITUTE	ERX3461579	Illumina HiSeq X Ten	PAIRED	RANDOM	GENOMIC	ILLUMINA	ERS2526984	ERP021867	['SC_EXP_26268_2#338','ERX3461579','PRJEB19799','Exploring_the_richness_of_Mycobacterium_bovis_strain_diversity-sc-4667','12304196','480613','97970fca-5454-11e8-bf7f-3c4a9275d6c8','ERR3439559','SC_RUN_26268_2#338','SAMEA4706823','ERP021867','ERS2526984']		2019-07-18T09:27:00.000Z			GBR	Europe																										155	155465674	39790864	PRJEB19799			99.33	801363	25	La1.8.1	Other	['bovis_GBR','tree','input','tbprofiler','diff']	tuberculosis: animal-adapted	La1	Mycobacterium bovis
SAMN08379832	SRR6484855	WGS	SAN RAFFAELE	SRX3574948	NextSeq 500	PAIRED	RANDOM	GENOMIC	ILLUMINA	SRS2844891	SRP128089	['11495-13_WGS','11495-13_lib4623_nextseq_n0033_151bp.gatk.bam','SRS2844891','11495-13','SRR6484855','SAMN08379832','PRJNA428596','bp0','8379832','428596','SRX3574948','SRP128089']		2018-01-19T13:00:00.000Z							Homo sapiens	3	human																					619	619310859	338124729	PRJNA428596			99.61	993139	23	lineage4.1.2.1	MDR-TB	['tbprofiler','input','diff','tree']	tuberculosis: unclassified		Mycobacterium tuberculosis
SAMN19687912	SRR14801850	WGS	SIMON FRASER UNIVERSITY	SRX11134667	NextSeq 500	PAIRED	RANDOM	GENOMIC	ILLUMINA	SRS9198057	SRP323639	['SRX11134667','SRS9198057','TB-222-2878-19_S204','736718','SRP323639','TB-222-2878-19_S204_R1_001.fastq.gz','SRR14801850','19687912','bp0','PRJNA736718','SAMN19687912']	2019	2021-06-13T22:44:00.000Z		47.03278 N 28.89972 E	MDA	Europe			Homo sapiens	3	human																					264	264553208	111054352	PRJNA736718			99.62	1246511	41	lineage4.3.3	Sensitive	['tree','diff','tbprofiler','input']	tuberculosis: unclassified		Mycobacterium tuberculosis
SAMN33062057	SRR23340076	WGS	DEPARTMENT OF ENVIRONMENTAL MICROBIOLOGY AND BIOTECHNOLOGY	SRX19282061	Illumina NovaSeq 6000	PAIRED	RANDOM	GENOMIC	ILLUMINA	SRS16683735	SRP420952	['PRJNA931475','bp0','SAMN33062057','SRR23340076','33062057','KR-PLM-4','SRX19282061','931475','NG-22912_KR_PLM_4_lib363755_6585_1_1.fastq.gz','SRP420952','SRS16683735']	2018	2023-02-04T07:24:00.000Z			POL	Europe			Homo sapiens	3	human																					1982	1982747478	659762359	PRJNA931475			99.47	1778008	60	lineage2.2.1	Pre-XDR-TB	['tbprofiler','tree','input','diff']	tuberculosis: unclassified		Mycobacterium tuberculosis
SAMN40566628	SRR28409647	WGS	WADSWORTH CENTER	SRX24013971	Illumina MiSeq	PAIRED	RANDOM	GENOMIC	ILLUMINA	SRS20809099	SRP338930	['SRR28409647','SRX24013971','SRP338930','766641','SAMN40566628','IDR1900003023-01-01.R1.fastq.gz','PRJNA766641','IDR1900003023-01-01','40566628','SRS20809099']	2019	2024-03-21T15:35:00.000Z			USA	North America	New York state	As reported: urine	Homo sapiens	3	human																					291	291674474	163915931	PRJNA766641			99.53	970707	54	La1.2.BCG	Other	['tree','input','tbprofiler','diff']	tuberculosis: unclassified		Mycobacterium tuberculosis
SAMN27764290	SRR18913753	WGS	WADSWORTH CENTER	SRX14991684	Illumina MiSeq	PAIRED	RANDOM	GENOMIC	ILLUMINA	SRS12741018	SRP276100	['IDR1900060608-01-02_R1.fastq.gz','650381','SRS12741018','SRR18913753','bp0','PRJNA650381','27764290','SRX14991684','A356','SRP276100','SAMN27764290','IDR1900060608-01-02']	2019	2022-04-25T14:40:00.000Z		40.7481119 N 73.98438414 W	USA	North America	New York	lung	Homo sapiens	3	human																					465	465313397	304076487	PRJNA650381			99.47	1167304	63	lineage1	Sensitive	['tbprofiler','diff','input','tree']	tuberculosis: unclassified		Mycobacterium tuberculosis
SAMN06010238	SRR28393807	WGS	FIND, THE FOUNDATION FOR INNOVATIVE NEW DIAGNOSTICS	SRX23998545	Illumina HiSeq 2500	PAIRED	RANDOM	GENOMIC	ILLUMINA	SRS20795115	SRP496567	['I0003165-3','PRJNA343736','Peru3048_R1.fastq.gz','343736','6010238','SRX23998545','SRP496567','SAMN06010238','SRS20795115','WGS-Peru3048','SRR28393807']	2012	2024-03-22T06:15:00.000Z		12 S 77 W	PER	South America	Lima	As reported: patient	Homo sapiens	3	human																					467	467718000	277371592	PRJNA343736			99.61	1767344	41	lineage4.3.3	MDR-TB	['diff','input','tree','tbprofiler','standford']	tuberculosis: unclassified		Mycobacterium tuberculosis
SAMEA114443087	ERR13245422	WGS	SEOUL NATIONAL UNIVERSITY	ERX12616079	Illumina MiSeq	PAIRED	RANDOM	GENOMIC	ILLUMINA	ERS16430871	ERP151439	['42858486','GReAT_KR_456','ERP151439','webin-reads-GReAT_KR_456','1022751','SAMEA114443087','PRJEB66375','ERS16430871','ERX12616079','c7f31963-9edb-49ef-a000-987e031fb6cb','ERR13245422']	2018	2024-08-15T03:07:00.000Z			KOR	Asia		sputum	Homo sapiens	3	human																					1305	1305389333	822536311	PRJEB66375									tuberculosis: unclassified		Mycobacterium tuberculosis
SAMEA7280246	ERR4553504	WGS	INSTITUTE OF TROPICAL MEDICINE	ERX4489874	Illumina HiSeq 2500	PAIRED	RANDOM	GENOMIC	ILLUMINA	ERS5040847	ERP123102	['660147','ena-EXPERIMENT-Institute of tropical medicine-28-08-2020-16:29:08:349-102','ERP123102','ena-STUDY-Institute of tropical medicine-27-07-2020-14:37:16:152-1905','15937293','SAMEA7280246','ERR4553504','ERS5040847','PRJEB39569','ena-RUN-Institute of tropical medicine-28-08-2020-16:29:08:349-102','ITM2006-02361','ERX4489874']	2006	2020-08-29T18:40:00.000Z			BGD	Asia		sputum	Homo sapiens	3	human																					229	229574662	99192160	PRJEB39569			99.49	1389078	49	lineage4;lineage1.1.3.3	MDR-TB	['input','tbprofiler','diff']	tuberculosis: unclassified		Mycobacterium tuberculosis
SAMN18648558	SRR14164382	WGS	STANFORD UNIVERSITY	SRX10532946	NextSeq 550	PAIRED	RANDOM	GENOMIC	ILLUMINA	SRS8656218	SRP289688	['SAMN18648558','ms_676','T3-DNA-M027151-S58_R1.fastq.gz','T3-DNA-M027151-S58','SRP289688','SRS8656218','SRX10532946','SRR14164382','671770','PRJNA671770','bp0','18648558']	2019	2021-04-07T13:30:00.000Z			BRA	South America	Mato Grosso do Sul, Dourados	sputum	Homo sapiens	3	human																					609	609696080	232087456	PRJNA671770			99.74	1811063	62	lineage4.3.4.1	Sensitive	['diff','tbprofiler','input','tree','standford']	tuberculosis: unclassified		Mycobacterium tuberculosis
SAMEA115744251	ERR13273141	WGS	UNIVERSITY OF OXFORD, NUFFIELD DEPARTMENT OF MEDIC	ERX12643567	NextSeq 500	PAIRED	RANDOM PCR	GENOMIC	ILLUMINA	ERS20254135	ERP161058	['webin-reads-1ef351d3341c','1ef351d3341c','ERR13273141','41870246','ERP161058','b28b5ff0-515d-42d2-bc0f-19e45ec26bb9','PRJEB76547','ERS20254135','ERX12643567','1124794','SAMEA115744251']	2020	2024-08-24T01:25:00.000Z			DEU	Europe																										344	344719696	145369189	PRJEB76547								CRyPTIC_2024	tuberculosis: unclassified		Mycobacterium tuberculosis
SAMN06252088	SRR5216978	WGS	UNIVERSITY OF GLASGOW	SRX2527188	Illumina HiSeq 2500	PAIRED	RANDOM	GENOMIC	ILLUMINA	SRS1948052	SRP098533	['PRJNA363037','SRX2527188','SRR5216978','SAMN06252088','6252088','363037','12754_8#9_2.fastq.gz','SRP098533','SRS1948052','12754_8#9']	2001	2017-01-30T03:27:00.000Z			NZL	Oceania	WANAKA		Mustela sp.	2	ferret																					350	350321600	238874227	PRJNA363037			99.46	1681462	39	La1.8.1	Other	['Brites_2018','bovis_NZL','diff','tree','tbprofiler','input']	tuberculosis: animal-adapted	La1	Mycobacterium bovis
SAMEA112799534	ERR11049374	WGS	FZB	ERX10496164	NextSeq 500	PAIRED		GENOMIC	ILLUMINA	ERS14807080	ERP010814	['PRJEB9680','ERS14807080','ERP010814','ena-EXPERIMENT-TAB-21-03-2023-10:57:59:530-105007','33851590','ERR11049374','ena-STUDY-FZB-22-06-2015-17:16:39:392-292','287903','20004337','ERX10496164','ena-RUN-TAB-21-03-2023-10:57:59:530-105008','SAMEA112799534']		2023-07-20T21:03:00.000Z																														831	831707599	344477019	PRJEB9680			99.59	1777972	60	lineage4.8	HR-TB	['tbprofiler','tree','input','diff']	tuberculosis: unclassified		Mycobacterium tuberculosis
SAMEA6359609	ERR5087937	WGS	WELLCOME SANGER INSTITUTE	ERX4894058	HiSeq X Ten	PAIRED	RANDOM	GENOMIC	ILLUMINA	ERS4125859	ERP021867	['Exploring_the_richness_of_Mycobacterium_bovis_strain_diversity-sc-4667','ERP021867','PRJEB19799','SC_EXP_33224_4#244','SAMEA6359609','17353242','SC_RUN_33224_4#244','ERS4125859','480613','ERR5087937','ERX4894058','ab905142-1692-11ea-8643-fa163e2f1184']		2021-02-02T02:26:00.000Z			GBR	Europe																										394	394131744	78795336	PRJEB19799			99.18	1731562	56	La1.8.1	Other	['input','tbprofiler','bovis_GBR','diff','tree']	tuberculosis: animal-adapted	La1	Mycobacterium bovis
SAMEA7524991	ERR4796535	WGS	FOUNDATION FOR MEDICAL RESEARCH INDIA	ERX4665949	NextSeq 500	PAIRED	RANDOM	GENOMIC	ILLUMINA	ERS5281466	ERP124850	['SAMEA7524991','experiment.1260','ERX4665949','ERS5281466','project.Mumbai','run.1260','ERP124850','ERR4796535','sample.1260','22458556','PRJEB41116','773292']		2021-11-09T21:55:00.000Z			IND	Asia	Mumbai					S	S			S	S	S	S	S				S		S	S	S	S	S	S	511	511014600	200864180	PRJEB41116	['CRyPTIC_reuse_table','Walker_2022']		99.53	1737747	55	lineage3	Sensitive	['tbprofiler','input','tree','diff','CRyPTIC_reuse_table','Walker_2022','CRyPTIC_IND']	tuberculosis: unclassified		Mycobacterium tuberculosis
SAMEA112800568	ERR11050547	WGS	FZB	ERX10497338	NextSeq 500	PAIRED		GENOMIC	ILLUMINA	ERS14808114	ERP010814	['33852624','ena-EXPERIMENT-TAB-21-03-2023-10:58:00:027-107353','ena-STUDY-FZB-22-06-2015-17:16:39:392-292','PRJEB9680','ERX10497338','ERP010814','SAMEA112800568','ERR11050547','21002813','ena-RUN-TAB-21-03-2023-10:58:00:027-107354','ERS14808114','287903']		2023-07-20T23:18:00.000Z																														364	364243112	173128835	PRJEB9680			99.35	1382590	47	La1.7.1	Other	['input','diff','tbprofiler','tree']	tuberculosis: unclassified		Mycobacterium tuberculosis
SAMN42034832	SRR29539583	WGS	NIAID TB PORTALS PROGRAM	SRX25047205	NextSeq 2000	PAIRED	RANDOM	GENOMIC	ILLUMINA	SRS21744353	SRP515897	['SRR29539583','TBPO-7246_lib64468_nextseq_ny0130_151bp.filtered_2_bwa.1.fastq.gz','PRJNA1074785','42034832','SAMN42034832','1074785','SRS21744353','SRX25047205','SRP515897','55275']	2022	2024-06-25T13:40:00.000Z		48.3794 N 31.1656 E	UKR	Europe		sputum	Homo sapiens	3	human																					484	484141845	181242799	PRJNA1074785									tuberculosis: unclassified		Mycobacterium tuberculosis
SAMN42034799	SRR29539812	WGS	NIAID TB PORTALS PROGRAM	SRX25046976	NextSeq 2000	PAIRED	RANDOM	GENOMIC	ILLUMINA	SRS21744123	SRP515897	['54641','SRX25046976','42034799','SRR29539812','SAMN42034799','SRP515897','PRJNA1074785','TBPO-7022_lib64173_nextseq_ny0129_151bp.filtered_2_bwa.1.fastq.gz','SRS21744123','1074785']	2022	2024-06-25T13:51:00.000Z		48.3794 N 31.1656 E	UKR	Europe		sputum	Homo sapiens	3	human																					471	471862891	161737446	PRJNA1074785									tuberculosis: unclassified		Mycobacterium tuberculosis
SAMEA7562052	ERR4829613	WGS	SAN RAFFAELE SCIENTIFIC INSTITUTE	ERX4699597	NextSeq 500	PAIRED	RANDOM	GENOMIC	ILLUMINA	ERS5318686	ERP124983	['ERX4699597','run.30912','ERS5318686','sample.30912','project.Italy','PRJEB41242','22477620','ERR4829613','ERP124983','experiment.30912','SAMEA7562052','773309']		2021-11-11T07:54:00.000Z																														353	353834304	160002693	PRJEB41242			99.57	1943856	63	lineage4.8	Sensitive	['tree','CRyPTIC_SanRaffaele','input','tbprofiler','diff']	tuberculosis: unclassified		Mycobacterium tuberculosis
SAMN31423575	SRR22048350	WGS	NATIONAL INSTITUTE OF INFECTIOUS DISEASES "L. SPALLANZANI"	SRX18029568	NextSeq 500	PAIRED	RANDOM	GENOMIC	ILLUMINA	SRS15536576	SRP373287	['SP194_S5_L001_R1_001.fastq.gz','SRR22048350','PRJNA834606','SAMN31423575','834606','SRS15536576','SP194','SRP373287','31423575','SRX18029568','bp0']	2016	2022-10-26T15:25:00.000Z		41.86 N 12.45 E	ITA	Europe	Rome	sputum	Homo sapiens	3	human																					1908	1908480766	899848882	PRJNA834606			99.48	1515922	45	lineage4.1.2.1	Sensitive	['input','tbprofiler','tree','diff']	tuberculosis: unclassified		Mycobacterium tuberculosis
SAMN41472112	SRR29096206	WGS	FIND, THE FOUNDATION FOR INNOVATIVE NEW DIAGNOSTICS	SRX24620364	Illumina HiSeq 2000	PAIRED	RANDOM	GENOMIC	ILLUMINA	SRS21357518	SRP507535	['SAMN41472112','SRX24620364','AFDEC7_71BEF5ED8B8D','41472112','AFDEC7_71BEF5ED8B8D_701933','SRP507535','1109295','TB-CPath-Stephen-IS-1031-701933_S182_R1_001.fastq.gz','SRR29096206','PRJNA1109295','SRS21357518']	2012	2024-05-21T10:12:00.000Z			TZA	Africa			Homo sapiens	3	human																					966	966661834	425616907	PRJNA1109295								WHO_mutations_2023	tuberculosis: unclassified		Mycobacterium tuberculosis
SAMN31673887	SRR22249638	WGS	INSTITUTE OF CLINICAL PATHOLOGY AND MEDICAL RESEARCH	SRX18226050	NextSeq 500	PAIRED	RANDOM	GENOMIC	ILLUMINA	SRS15722398	SRP407089	['bp0','899911','31673887','SRX18226050','20-002-0294','SAMN31673887','SRR22249638','PRJNA899911','20-002-0294_1.fastq.gz','SRP407089','SRS15722398']	2020	2022-11-09T19:18:00.000Z			AUS	Oceania	NSW		Homo sapiens	3	human																					442	442287631	177078139	PRJNA899911			97.93	1758086	52	lineage4.1.2.1	Sensitive	['diff','tree','input','tbprofiler']	tuberculosis: unclassified		Mycobacterium tuberculosis
SAMEA9977492	ERR6866794	WGS	IMPERIAL COLLEGE LONDON	ERX6490222	Illumina HiSeq 2000	PAIRED	RANDOM	GENOMIC	ILLUMINA	ERS7655770	ERP123401	['ERP123401','666870','ERS7655770','LI2176109_raw_wgs_R1R2','PRJEB39837','LI2176109','SAMEA9977492','LI2176109_raw_wgs','ena-STUDY-IMPERIAL COLLEGE LONDON-12-08-2020-14:44:57:582-2394','ERX6490222','ERR6866794','22012292']	2009	2021-10-15T14:01:00.000Z			PER	South America	Lima		Homo sapiens	3	human																					324	324473028	139861102	PRJEB39837			99.57	1669285	57	lineage4.1.4	Sensitive	['input','tree','diff','standford','tbprofiler']	tuberculosis: unclassified		Mycobacterium tuberculosis
SAMEA8616260	ERR5979721	WGS	FZB	ERX5619507	NextSeq 500	PAIRED		GENOMIC	ILLUMINA	ERS6300867	ERP128579	['751334','ERX5619507','SAMEA8616260','PRJEB44524','20609616','ERP128579','ena-EXPERIMENT-FZB-27-05-2021-16:09:55:564-181','ena-RUN-FZB-27-05-2021-16:09:55:564-181','LSF-74','ERR5979721','ERS6300867','ena-STUDY-FZB-25-04-2021-08:07:37:001-1206']		2021-09-24T23:21:00.000Z																														536	536810990	236140091	PRJEB44524			99.93	1651443	56	lineage4.9	Sensitive	['diff','input','tbprofiler','tree']	MTBC		Mycobacterium tuberculosis complex sp.
SAMN40947061	SRR28646053	WGS	NIAID TB PORTALS PROGRAM	SRX24239207	NextSeq 2000	PAIRED	RANDOM	GENOMIC	ILLUMINA	SRS21007570	SRP501539	['70828','TBPO-7380_lib65448_nextseq_ny0135_151bp.filtered_2_bwa.1.fastq.gz','SRX24239207','SAMN40947061','SRP501539','SRR28646053','SRS21007570','40947061','1074784','PRJNA1074784']	2022	2024-04-12T17:32:00.000Z		45.9432 N 24.9668 E	ROU	Europe		sputum	Homo sapiens	3	human																					295	295419096	99589330	PRJNA1074784			99.33	1330143	44	lineage4.1.2.1	MDR-TB	['input','tbprofiler','tree','diff']	tuberculosis: unclassified		Mycobacterium tuberculosis
SAMEA7555761	ERR4822340	WGS	IML GAUTING	ERX4692330	NextSeq 500	PAIRED	RANDOM	GENOMIC	ILLUMINA	ERS5312404	ERP124945	['22475116','ERS5312404','sample.26119','experiment.26119','773304','project.Cryptic_1st','ERX4692330','run.26119','SAMEA7555761','PRJEB41205','ERP124945','ERR4822340']		2021-11-11T03:14:00.000Z			DEU	Europe						S				S	R	R	S	R				R		S	S	S	R	S	R	1006	1006332078	435319898	PRJEB41205	['CRyPTIC_reuse_table','Walker_2022']		99.68	1693855	58	lineage4.8	Pre-XDR-TB	['CRyPTIC_Gauting','Walker_2022','tbprofiler','tree','diff','input','CRyPTIC_reuse_table']	tuberculosis: unclassified		Mycobacterium tuberculosis
SAMEA10030374	ERR7910951	WGS	FZB	ERX7478348	NextSeq 500	PAIRED		GENOMIC	ILLUMINA	ERS7708581	ERP132622	['PRJEB48275','16-14928','ERR7910951','ena-EXPERIMENT-FZB-05-01-2022-10:45:57:298-109','24682341','ena-STUDY-FZB-22-10-2021-10:26:06:450-343','ERS7708581','SAMEA10030374','794636','ERP132622','ERX7478348','ena-RUN-FZB-05-01-2022-10:45:57:298-109']		2022-07-28T01:21:00.000Z			MDA	Europe						S	S			I		R	S	S			S	R					S			471	471768786	204114348	PRJEB48275	Finci_2022		99.56	1593299	54	lineage2.2.1	MDR-TB	['tree','tbprofiler','diff','Finci_2022','input']	tuberculosis: human-adapted	L2.2.1	Mycobacterium tuberculosis
SAMN40030724	SRR28044592	WGS	CHRISTIAN MEDICAL COLLAGE, VELLORE	SRX23695767	Illumina NovaSeq 6000	PAIRED	RANDOM	GENOMIC	ILLUMINA	SRS20526001	SRP226525	['575883','SRX23695767','SRR28044592','40030724','PRJNA575883','SAMN40030724','2401011700','SRS20526001','SRP226525','2401011700_R1.fastq.gz']	2022	2024-02-22T06:57:00.000Z		21.7679 N 78.8718 E	IND	Asia	Madhya Pradesh - Bhairopur		Homo sapiens	3	human																					1445	1445431192	478168321	PRJNA575883			92.05	1658220	51	lineage1.2.2.2	Sensitive	['diff','tree','tbprofiler','input']	tuberculosis: unclassified		Mycobacterium tuberculosis
SAMN33756234	SRR23861832	WGS	NIH / NIAID	SRX19674367	NextSeq 500	PAIRED	RANDOM	GENOMIC	ILLUMINA	SRS17044619	SRP427259	['PRJNA944654','SRX19674367','944654','bp0','SAMN33756234','TBPO-2188_lib46488_nextseq_nx0198_151bp.filtered_2nd.1.fastq.gz','SRR23861832','SRP427259','33756234','27537','SRS17044619']	2021	2023-03-17T00:35:00.000Z		41.7151 N 44.8271 E	GEO	Asia	Tbilisi	sputum	Homo sapiens	3	human																					782	782637901	370717096	PRJNA944654			99.66	1395212	47	lineage4.8	Sensitive	['input','tree','tbprofiler','diff']	tuberculosis: unclassified		Mycobacterium tuberculosis
SAMN21856152	SRR16088111	WGS	NIH / NIAID	SRX12374608	NextSeq 500	PAIRED	RANDOM	GENOMIC	ILLUMINA	SRS10345517	SRP338907	['21856152','SRR16088111','766649','PRJNA766649','10163','SAMN21856152','bp0','SRP338907','TBPO-776_lib33821_nextseq_n0277_151bp.filtered_2nd.1.fastq.gz','SRS10345517','SRX12374608']	2019	2021-10-16T12:30:00.000Z		41.7151 N 44.8271 E	GEO	Asia	Tbilisi	sputum	Homo sapiens	3	human																					675	675935216	328495881	PRJNA766649			99.72	1321394	45	lineage4.3.3	Sensitive	['diff','tbprofiler','tree','input']	tuberculosis: unclassified		Mycobacterium tuberculosis
SAMEA1019326	ERR072075	WGS	SC	ERX049841	Illumina HiSeq 2000	PAIRED	RANDOM	GENOMIC	ILLUMINA	ERS055294	ERP000276	['SC_EXP_7054_2#63','780561','203976','Bir_462-sc-2011-09-20T16:24:18Z-1279774','Mycobacterium tuberculosis pilot-sc-2010-07-26','ERR072075','PRJEB2221','SAMEA1019326','ERS055294','SC_RUN_7054_2#63','ERX049841','ERP000276']		2014-09-11T02:16:00.000Z			GBR	Europe																										262	262957800	146557300	PRJEB2221			99.55	3344616	58	lineage3	Sensitive	['Menardo_2018','tree','diff','Menardo_2021','tbprofiler','input']	tuberculosis: human-adapted	L3	Mycobacterium tuberculosis
SAMN12551148	SRR10040490	WGS	FUDAN UNIVERSITY	SRX6775255	Illumina HiSeq 2000	PAIRED	RANDOM PCR	GENOMIC	ILLUMINA	SRS5322342	SRP219763	['12551148','SAMN12551148','SRP219763','SRX6775255','SZ_2017_0114','SRS5322342','SRR10040490','559678','SZ_2017_0114_R1.fastq.gz','MTB_SZ_2017_0114','PRJNA559678','bp0']	2017	2019-08-30T14:29:00.000Z		22.55 N 114.06 E	CHN	Asia	Shenzhen	sputum	Homo sapiens	3	human																					1920	1920135900	626086978	PRJNA559678			99.56	1824687	62	lineage4.5	Pre-XDR-TB	['tbprofiler','Menardo_2021','R-MDR_2013-17_Shenzhen_CHN','tree','diff','input']	tuberculosis: human-adapted	L4	Mycobacterium tuberculosis
SAMEA115740788	ERR13266120	WGS	UNIVERSITY OF OXFORD, NUFFIELD DEPARTMENT OF MEDIC	ERX12636546	NextSeq 500	PAIRED	RANDOM PCR	GENOMIC	ILLUMINA	ERS20250531	ERP161058	['ERS20250531','webin-reads-9703cfed69e3','41868727','ERX12636546','9703cfed69e3','SAMEA115740788','PRJEB76547','ERR13266120','b28b5ff0-515d-42d2-bc0f-19e45ec26bb9','1124794','ERP161058']	2020	2024-08-08T10:49:00.000Z			IND	Asia																										455	455611500	209654273	PRJEB76547								CRyPTIC_2024	tuberculosis: unclassified		Mycobacterium tuberculosis
SAMEA8742353	ERR5918041	WGS	CTB/NICD	ERX5559132	Illumina HiSeq 4000	PAIRED	RANDOM	GENOMIC	ILLUMINA	ERS6421935	ERP128679	['SAMEA8742353','project.CTB_NICD_Wellcome_site10','773352','ERS6421935','ERR5918041','PRJEB44608','experiment.25262','22480162','sample.25262','ERX5559132','ERP128679','run.25262']		2021-11-11T13:01:00.000Z			ZAF	Africa																										640	640516500	285691491	PRJEB44608			99.59	1734439	59	lineage2.2.1	RR-TB	['CRyPTIC_CTB-NICD','tree','input','diff','tbprofiler']	tuberculosis: unclassified		Mycobacterium tuberculosis
SAMN36619300	SRR25340835	WGS	NIH / NIAID	SRX21080325	Illumina HiSeq 1500	PAIRED	RANDOM	GENOMIC	ILLUMINA	SRS18349875	SRP450367	['SRR25340835','SRS18349875','996640','SRP450367','SRX21080325','36619300','SAMN36619300','MNTB_035.filtered_2_bwa.1.fastq.gz','PRJNA996640','bp0','4719']	2017	2023-07-19T18:35:00.000Z		13.3524 N 74.7868 E	IND	Asia	Manipal	sputum	Homo sapiens	3	human																					1306	1306512400	529205781	PRJNA996640			99.51	1801382	60	lineage3	Sensitive	['diff','tbprofiler','input','tree']	tuberculosis: unclassified		Mycobacterium tuberculosis
SAMN35721663	SRR24904241	WGS	NATIONAL UNIVERSITY HOSPITAL	SRX20665660	Illumina NovaSeq 6000	PAIRED	RANDOM	GENOMIC	ILLUMINA	SRS17961709	SRP443033	['bp0','PRJNA983112','mv199','983112','SRR24904241','SRS17961709','SAMN35721663','SRX20665660','35721663','MV199_DKDN220017395-1A_H7YMHDSX5_L1_1.fq.gz','SRP443033']	2021	2023-06-13T07:10:00.000Z			SGP	Asia		sputum	Homo sapiens	3	human																					2084	2084546100	679922747	PRJNA983112									NTM: avium complex		Mycobacterium avium complex sp.
SAMN27014725	SRR18500591	WGS	CHILDRENS HOSPITAL OF CHONGQING MEDICAL UNIVERSITY	SRX14632033	Illumina NovaSeq 6000	PAIRED	RANDOM	GENOMIC	ILLUMINA	SRS12398408	SRP349160	['379_FDSW210097861-1r.tbprofiler','SRP349160','27014725','PRJNA785273','379_FDSW210097861-1r_1.fq.gz','SRR18500591','SRX14632033','A379','bp0','SAMN27014725','SRS12398408','785273']	2020	2022-03-28T09:34:00.000Z			CHN	Asia	Chongqing City		Homo sapiens	3	human																					1018	1018943700	326864978	PRJNA785273			99.5	1823080	62	lineage2.2.1	Sensitive	['input','tbprofiler','diff','tree']	tuberculosis: unclassified		Mycobacterium tuberculosis
SAMN33756515	SRR23862057	WGS	NIH / NIAID	SRX19674638	NextSeq 500	PAIRED	RANDOM	GENOMIC	ILLUMINA	SRS17044891	SRP427259	['SRP427259','SRS17044891','SRX19674638','944654','SRR23862057','bp0','36700','SAMN33756515','33756515','TBPO-2004_lib45926_nextseq_ny0015_151bp.filtered_2nd.1.fastq.gz','PRJNA944654']	2021	2023-03-17T00:36:00.000Z		41.7151 N 44.8271 E	GEO	Asia	Tbilisi	sputum	Homo sapiens	3	human																					597	597312640	199368992	PRJNA944654			99.57	1740746	58	lineage4.7	Sensitive	['input','tbprofiler','diff','tree']	tuberculosis: unclassified		Mycobacterium tuberculosis
SAMEA7552142	ERR4818778	WGS	PUBLIC HEALTH ENGLAND	ERX4688620	Illumina MiSeq	PAIRED	RANDOM	GENOMIC	ILLUMINA	ERS5308790	ERP124941	['ERR4818778','ERP124941','sample.21598','PRJEB41201','773303','experiment.21598','project.PHE-TB','run.21598','ERS5308790','ERX4688620','22471535','SAMEA7552142']		2021-11-10T20:20:00.000Z			GBR	Europe																										469	469116394	305421529	PRJEB41201			99.93	1433462	47	lineage4.9	Sensitive	['CRyPTIC_PHE','tbprofiler','diff','input']	tuberculosis: unclassified		Mycobacterium tuberculosis
SAMN13568511	SRR10808617	WGS	RADBOUDUMC	SRX7482278	Illumina HiSeq 4000	PAIRED	PCR	GENOMIC	ILLUMINA	SRS5925162	SRP239172	['bp0','13568511','TAN-268','SRS5925162','595834','TAN-268_1.fastq.gz','PRJNA595834','SRX7482278','SRP239172','SAMN13568511','SRR10808617']	2014	2019-12-31T08:52:00.000Z			PER	South America	Lima	sputum	Homo sapiens	3	human																					302	302042400	131884569	PRJNA595834			99.54	1658324	57	lineage4.4.2	Sensitive	['tbprofiler','input','Menardo_2021','tree','diff','standford','TANDEM']	tuberculosis: human-adapted	L4	Mycobacterium tuberculosis
SAMN12565609	SRR9971292	WGS	UNIVERSITY COLLEGE LONDON	SRX6718327	NextSeq 500	PAIRED	RANDOM	GENOMIC	ILLUMINA	SRS5270863	SRP218410	['SAMN12565609','SRR9971292','12565609','559528','SRP218410','08_R0038B','SRX6718327','PRJNA559528','08_R0038B_R1.fastq.gz','SRS5270863']	2017	2019-08-15T06:49:00.000Z		29.88 S 30.99 E	ZAF	Africa	Durban	sputum	Homo sapiens	3	human																					795	795751578	317267608	PRJNA559528			99.79	1835303	59	lineage4.4.1.1.1	Sensitive	['tbprofiler','input','diff','Nimmo_2024','tree']	tuberculosis: human-adapted	L4	Mycobacterium tuberculosis
SAMEA1688681	ERR216992	WGS	SC	ERX191657	Illumina HiSeq 2000	PAIRED	RANDOM	GENOMIC	ILLUMINA	ERS156730	ERP001072	['104400018-sc-2012-07-19T15:38:29Z-1451579','SC_RUN_8668_1#94','1884480','204548','ERS156730','ERR216992','PRJEB2794','ERP001072','Karonga_Prevention_Study__KPS____whole_genome_sequ','ERX191657','Karonga_Prevention_Study__KPS____whole_genome_sequencing_in_a_whole_population-sc-2011-12-13T10:33:26Z-2066','SC_EXP_8668_1#94','SAMEA1688681']	2010	2013-01-23T14:26:00.000Z			MWI	Africa	Karonga	sputum	Homo sapiens	3	human																					245	245157400	113701250	PRJEB2794			99.38	2050210	33	lineage4.3.4.2.1	Other	['Karonga_Prevention_Study','tree','Menardo_2018','input','Menardo_2021','tbprofiler','diff','Napier_2020']	tuberculosis: human-adapted	L4.3.4.2.1	Mycobacterium tuberculosis
SAMN41390264	SRR29017468	WGS	FIND, THE FOUNDATION FOR INNOVATIVE NEW DIAGNOSTICS	SRX24544253	Illumina HiSeq 2000	PAIRED	RANDOM	GENOMIC	ILLUMINA	SRS21288777	SRP507535	['TB-IS-1026-25498_S82_R1_001.fastq.gz','SAMN41390264','1109295','24146D_4989116DF032','24146D_4989116DF032_25498','PRJNA1109295','SRX24544253','SRR29017468','SRP507535','SRS21288777','41390264']		2024-05-14T09:38:00.000Z							Homo sapiens	3	human																					366	366130606	169705165	PRJNA1109295			99.6	1141218	38	lineage2.2.1.1	Sensitive	['tree','input','WHO_mutations_2023','tbprofiler','diff']	tuberculosis: unclassified		Mycobacterium tuberculosis
SAMEA112801649	ERR11067846	WGS	FZB	ERX10514776	NextSeq 2000	PAIRED		GENOMIC	ILLUMINA	ERS14809195	ERP010814	['ERP010814','ERS14809195','ena-EXPERIMENT-TAB-21-03-2023-12:28:22:534-126173','287903','SAMEA112801649','PRJEB9680','ERX10514776','ena-RUN-TAB-21-03-2023-12:28:22:534-126174','ERR11067846','22001107','33853705','ena-STUDY-FZB-22-06-2015-17:16:39:392-292']		2023-07-21T02:02:00.000Z																														686	686875673	229885983	PRJEB9680			99.23	1725819	55	lineage4.1.2.1	Sensitive	['tree','input','tbprofiler','diff']	tuberculosis: unclassified		Mycobacterium tuberculosis
SAMEA115745922	ERR13284686	WGS	UNIVERSITY OF OXFORD, NUFFIELD DEPARTMENT OF MEDIC	ERX12655112	NextSeq 500	PAIRED	RANDOM PCR	GENOMIC	ILLUMINA	ERS20255806	ERP161058	['PRJEB76547','webin-reads-951c6522f6c5','ERP161058','ERS20255806','SAMEA115745922','b28b5ff0-515d-42d2-bc0f-19e45ec26bb9','41889487','951c6522f6c5','1124794','ERR13284686','ERX12655112']	2020	2024-08-11T01:51:00.000Z			DEU	Europe																										409	409390303	175787970	PRJEB76547								CRyPTIC_2024	tuberculosis: unclassified		Mycobacterium tuberculosis
SAMEA104600503	ERR2307731	WGS	FZB	ERX2359023	Illumina HiSeq 2500	PAIRED		GENOMIC	ILLUMINA	ERS2211785	ERP105903	['ERP105903','ena-STUDY-FZB-22-12-2017-11:22:56:801-326','MS197','ena-EXPERIMENT-FZB-19-02-2018-14:17:48:283-368','ena-RUN-FZB-19-02-2018-14:17:48:283-368','PRJEB24099','448111','ERS2211785','ERR2307731','ERX2359023','SAMEA104600503','8821542']		2022-07-23T17:17:00.000Z																														644	644819400	400276379	PRJEB24099			99.56	1382520	47	lineage2.2.1	Pre-XDR-TB	['tree','input','tbprofiler','diff']	MTBC		Mycobacterium tuberculosis complex sp.
SAMN09402692	SRR7341695	WGS	RADBOUDUMC	SRX4215168	NextSeq 500	PAIRED	PCR	GENOMIC	ILLUMINA	SRS3417441	SRP150517	['bp0','SRS3417441','PRJNA475771','MTB0935','SRP150517','475771','SRR7341695','SAMN09402692','9402692','11504812','MTB0935_R2.fastq.gz','SRX4215168']	2015	2018-06-14T11:02:00.000Z			ROU	Europe	Craiova	sputum	Homo sapiens	3	human																					609	609979189	291260018	PRJNA475771			99.49	1332576	44	lineage4	MDR-TB	['tree','Napier_2020','diff','Menardo_2021','input','tbprofiler']	tuberculosis: human-adapted	L4	Mycobacterium tuberculosis
SAMN31031653	SRR21733098	WGS	MDUPHL	SRX17729132	NextSeq 500	PAIRED	RANDOM	GENOMIC	ILLUMINA	SRS15258590	SRP399923	['31031653','857537','SRR21733098','PRJNA857537','SRP399923','AUSMDU00051198_S89_R1_001.fastq.gz','SAMN31031653','SRX17729132','AUSMDU00051198','SRS15258590']		2022-09-28T00:56:00.000Z			AUS	Oceania	Victoria		Homo sapiens	3	human																					943	943016219	431760425	PRJNA857537			99.55	1570596	55	lineage4.1.1.3	Sensitive	['diff','tree','tbprofiler','input']	tuberculosis: unclassified		Mycobacterium tuberculosis
SAMN31674249	SRR22249721	WGS	INSTITUTE OF CLINICAL PATHOLOGY AND MEDICAL RESEARCH	SRX18226639	NextSeq 500	PAIRED	RANDOM	GENOMIC	ILLUMINA	SRS15722987	SRP407089	['PRJNA899911','21-002-0198_1.fastq.gz','21-002-0198','899911','31674249','SRR22249721','bp0','SAMN31674249','SRP407089','SRX18226639','SRS15722987']	2021	2022-11-09T19:18:00.000Z			AUS	Oceania	NSW		Homo sapiens	3	human																					432	432729780	178185595	PRJNA899911			99.4	1951114	66	lineage1.2.1.2.1	Sensitive	['input','tree','tbprofiler','diff']	tuberculosis: unclassified		Mycobacterium tuberculosis
SAMN35982098	SRR25207292	WGS	CHINESE CENTER FOR DISEASE CONTROL AND PREVENTION	SRX20953941	Illumina HiSeq 2500	PAIRED	RANDOM	GENOMIC	ILLUMINA	SRS18230917	SRP448193	['PRJNA987438','SRR25207292','MDRTB486.bam','987438','SRS18230917','bp0','SRP448193','SAMN35982098','TBMDR486','35982098','SRX20953941']	2013	2023-10-16T21:56:00.000Z						sputum	Homo sapiens	3	human																					954	954841350	204071166	PRJNA987438									tuberculosis: unclassified		Mycobacterium tuberculosis
SAMEA7541755	ERR4809217	WGS	CTB/NICD	ERX4678757	Illumina HiSeq 4000	PAIRED	RANDOM	GENOMIC	ILLUMINA	ERS5298207	ERP124931	['experiment.3115','ERP124931','SAMEA7541755','22463211','project.Gates_clinical_isolates','773296','ERX4678757','run.3115','sample.3115','ERS5298207','PRJEB41191','ERR4809217']		2021-11-11T01:35:00.000Z			ZAF	Africa						S				S	S	S	S	S				S		S	S	S	S	S	S	546	546565800	231127757	PRJEB41191	['Walker_2022','CRyPTIC_reuse_table']		99.6	1745136	60	lineage2.2.1	Sensitive	['input','diff','CRyPTIC_reuse_table','Walker_2022','tree','tbprofiler','CRyPTIC_CTB-NICD']	tuberculosis: unclassified		Mycobacterium tuberculosis
SAMN20512754	SRR15316174	WGS	SCHOOL OF PUBLIC HEALTH, FUDAN UNIVERSITY	SRX11620838	Illumina HiSeq 2000	PAIRED	PCR	GENOMIC	ILLUMINA	SRS9656100	SRP330727	['SRP330727','SRS9656100','751240','SRX11620838','bp0','F143_R1.fastq.gz','2003-South-010','20512754','SRR15316174','SAMN20512754','PRJNA751240','F143']	2003	2021-08-01T01:22:00.000Z		30.28 N 120.09 E	CHN	Asia	Zheijiang	sputum	Homo sapiens	3	human																					1387	1387654200	659433576	PRJNA751240			99.44	1610473	54	lineage4.4.2	Sensitive	['tree','diff','input','timelapse_Zhejiang_CHN','tbprofiler']	tuberculosis: unclassified		Mycobacterium tuberculosis
SAMEA7528095	ERR4799509	WGS	FOUNDATION FOR MEDICAL RESEARCH INDIA	ERX4668926	NextSeq 500	PAIRED	RANDOM	GENOMIC	ILLUMINA	ERS5284566	ERP124850	['project.Mumbai','22461640','ERS5284566','ERP124850','PRJEB41116','SAMEA7528095','experiment.27974','ERR4799509','run.27974','ERX4668926','sample.27974','773292']		2021-11-10T02:05:00.000Z			IND	Asia	Mumbai						S						S	S										S		707	707538284	332139419	PRJEB41116	Walker_2022		99.45	1614280	53	lineage3	Sensitive	['tbprofiler','Walker_2022','diff','tree','CRyPTIC_IND','input']	tuberculosis: unclassified		Mycobacterium tuberculosis
SAMN41724374	SRR29440998	WGS	SAPPHE	SRX24953409	NextSeq 500	PAIRED	RANDOM	GENOMIC	ILLUMINA	SRS21657120	SRP514414	['2006505816_R1.fastq.gz','SRP514414','SAMN41724374','1120504','PRJNA1120504','41724374','SRS21657120','2006505816','SRR29440998','SRX24953409']	2020	2024-06-17T19:14:00.000Z			AUS	Oceania			Homo sapiens	3	human																					667	667170850	289819040	PRJNA1120504									tuberculosis: unclassified		Mycobacterium tuberculosis
SAMEA112805239	ERR11081431	WGS	FZB	ERX10528799	NextSeq 500	PAIRED		GENOMIC	ILLUMINA	ERS14812785	ERP010814	['ena-RUN-TAB-22-03-2023-09:21:25:409-112959','ERS14812785','33893336','ena-STUDY-FZB-22-06-2015-17:16:39:392-292','287903','ERP010814','SAMEA112805239','ERR11081431','4974-10','PRJEB9680','ERX10528799','ena-EXPERIMENT-TAB-22-03-2023-09:21:25:409-112958']		2023-07-21T04:07:00.000Z																														666	666368501	301372092	PRJEB9680			99.32	1602493	52	La1.7.1	Other	['tree','input','diff','tbprofiler']	tuberculosis: unclassified		Mycobacterium tuberculosis
SAMN03300580	SRR1792222	WGS	USDA-NVSL-DBL	SRX867884	Illumina MiSeq	PAIRED	RANDOM	GENOMIC	ILLUMINA	SRS838531	SRP053287	['PRJNA251692','250: 09-6108_files','SRS838531','09-6108','SRP053287','3300580','SAMN03300580','251692','SRX867884','250: 09-6108','SRR1792222']	2009	2015-02-23T16:02:00.000Z			USA	North America	NE			2	deer																					1099	1099502971	839742298	PRJNA251692			99.41	709115	34	La1.7.1	Other	['tbprofiler','diff','input','tree']	tuberculosis: animal-adapted	La1	Mycobacterium bovis
SAMN13814060	SRR10869050	WGS	UCT	SRX7539259	Illumina HiSeq 2500	PAIRED	RANDOM	GENOMIC	ILLUMINA	SRS5977835	SRP241186	['SRR10869050','bp0','SRP241186','13814060','SRX7539259','600338','SRS5977835','C442_R1_001.fastq.gz','C442','PRJNA600338','345','SAMN13814060']	2019	2020-01-10T13:28:00.000Z		33.9249 S 18.4241 E	ZAF	Africa		sputum	Homo sapiens	3	human																					434	434065808	185640490	PRJNA600338								['input','Menardo_2021']	tuberculosis: human-adapted	L2	Mycobacterium tuberculosis
SAMN33756478	SRR23862160	WGS	NIH / NIAID	SRX19674535	NextSeq 500	PAIRED	RANDOM	GENOMIC	ILLUMINA	SRS17044788	SRP427259	['33756478','SRR23862160','35730','SRP427259','SRS17044788','SRX19674535','TBPO-2334_lib46636_nextseq_ny0027_151bp.filtered_2nd.1.fastq.gz','PRJNA944654','bp0','SAMN33756478','944654']	2021	2023-03-17T00:36:00.000Z		41.7151 N 44.8271 E	GEO	Asia	Tbilisi	sputum	Homo sapiens	3	human																					605	605173660	200092239	PRJNA944654			99.47	1709199	56	lineage2.2.1	Sensitive	['diff','input','tbprofiler','tree']	tuberculosis: unclassified		Mycobacterium tuberculosis
SAMN03161674	SRR1640294	WGS	RI-MUHC	SRX751151	Illumina MiSeq	PAIRED		GENOMIC	ILLUMINA	SRS736895	SRP039605	['SRR1640294','SRX751151','PRJNA240330','240330','3161674','wgs-9-18988','SRS736895','SAMN03161674','w9-18988','SRP039605']	1996	2014-11-04T19:32:00.000Z		57.382712 N 70.616561 W	CAN	North America	Quebec		Homo sapiens	3	human																					238	238904618	94669445	PRJNA240330			99.51	953872	48	lineage4.1.2	Sensitive	['tbprofiler','diff','input','Menardo_2018','Menardo_2021','nextstrain_global_tree','tree','Napier_2020']	tuberculosis: human-adapted	L4.1.2	Mycobacterium tuberculosis
SAMEA8718883	ERR8975757	WGS	CTB/NICD	ERX5543987	Illumina NovaSeq 6000	PAIRED	RANDOM	GENOMIC	ILLUMINA	ERS6403328	ERP128647	['26339852','sample.29318','PRJEB44577','SAMEA8718883','773351','run.29318.1','experiment.29318','project.Wellcome_clinical_isolates_site10','ERS6403328','ERX5543987','ERP128647','ERR8975757']		2022-03-15T07:37:00.000Z			ZAF	Africa						S				S	S	S	S	S				R		R	R	S	S	S	R	981	981872366	312001189	PRJEB44577	CRyPTIC_reuse_table		99.57	1854245	63	lineage3	RR-TB	['input','tbprofiler','tree','CRyPTIC_reuse_table','CRyPTIC_CTB-NICD','diff']	tuberculosis: unclassified		Mycobacterium tuberculosis
SAMEA1119767	ERR2514586	WGS	PHE	ERX2533796	Illumina HiSeq 2500	PAIRED	RANDOM	GENOMIC	ILLUMINA	ERS2399176	ERP107961	['ERR2514586','experiment.6670','493034','ERP107961','sample.6670','ERS2399176','PRJEB25991','project.First_10k_genomes_study_set_4','10123713','run.6670','SAMEA1119767','ERX2533796']		2021-10-23T17:09:00.000Z			GBR	Europe	England									S		S					S	S								627	627552980	292917436	PRJEB25991	Walker_2022		99.75	1932694	65	lineage4.4.1.1	Sensitive	['tbprofiler','CRyPTIC_PHE','diff','Walker_2022','tree','input','Napier_2020']	tuberculosis: human-adapted	L4.4.1.1	Mycobacterium tuberculosis
SAMN37848124	SRR26399710	WGS	UNIVERSITY OF MELBOURNE/ THE PETER DOHERTY INSTITUTE FOR INFECTION AND IMMUNITY	SRX22105281	Illumina HiSeq 4000	PAIRED	RANDOM	GENOMIC	ILLUMINA	SRS19170362	SRP466602	['SAMN37848124','SRP466602','SRR26399710','1028637','Sample_205','bp0','37848124','SRS19170362','SRX22105281','Sample_205_1.fastq.gz','PRJNA1028637']		2023-10-16T19:06:00.000Z		10.8231 N 106.6297 E	VNM	Asia	Ho Chi Minh City	sputum	Homo sapiens	3	human																					682	682939376	383941334	PRJNA1028637			99.45	1895074	43	lineage2.2.1	HR-TB	['input','diff','tree','tbprofiler']	tuberculosis: unclassified		Mycobacterium tuberculosis
SAMN37210379	SRR25827601	WGS	HAYSTACKANALYTICS PVT. LTD.	SRX21549432	NextSeq 550	PAIRED	PCR	GENOMIC	ILLUMINA	SRS18757434	SRP457772	['1011210','SRX21549432','HAPL_398_R1.fastq.gz','SRS18757434','SAMN37210379','PRJNA1011210','SRP457772','HAPL_398','SRR25827601','bp0','37210379']	2021	2023-08-31T12:27:00.000Z		20.5937 N 78.9629 E	IND	Asia		sputum	Homo sapiens	3	human																					2301	2301013724	957667474	PRJNA1011210								['input','denylist']	tuberculosis: unclassified		Mycobacterium tuberculosis
SAMN38644346	SRR27048676	WGS	FIOCRUZ	SRX22738045	NextSeq 500	PAIRED		GENOMIC	ILLUMINA	SRS19726559	SRP475706	['bp0','SRR27048676','KAN-000631_lib11390_nextseq_n0153_151bp_R1.fastq.gz','SRP475706','KAN-000631','000631','SAMN38644346','SRS19726559','SRX22738045','38644346','PRJNA1048499','1048499']	2000	2023-12-04T17:01:00.000Z			BEL	Europe			Homo sapiens	3	human																					1158	1158938354	531444406	PRJNA1048499									NTM: unclassified		Mycobacterium kansasi
SAMEA1119423	ERR2514242	WGS	PHE	ERX2533452	Illumina HiSeq 2500	PAIRED	RANDOM	GENOMIC	ILLUMINA	ERS2398832	ERP107961	['10123369','experiment.6224','PRJEB25991','ERR2514242','project.First_10k_genomes_study_set_4','ERS2398832','ERX2533452','ERP107961','run.6224','sample.6224','493034','SAMEA1119423']		2022-07-21T18:05:00.000Z			GBR	Europe	England									S		S					S	S								417	417261622	189825355	PRJEB25991	Walker_2022		99.61	1898619	64	lineage3	Sensitive	['tree','input','Napier_2020','CRyPTIC_PHE','diff','Walker_2022','tbprofiler']	tuberculosis: human-adapted	L3	Mycobacterium tuberculosis
SAMN23583255	SRR17111224	WGS	USDA-NVSL-DBPL	SRX13298528	Illumina MiSeq	PAIRED	RANDOM	GENOMIC	ILLUMINA	SRS11208219	SRP349100	['SAMN23583255','20-035360-11_R1.fastq.gz','785819','SRP349100','CORONAVIRIDAE','SRX13298528','bp0','23583255','SRS11208219','20-035360-11','PRJNA785819','SRR17111224']		2021-12-03T09:48:00.000Z			BGR	Europe			Bos taurus	2	domestic cattle																					756	756951972	456276157	PRJNA785819			99.4	1469734	79	La2	Sensitive	['diff','tbprofiler','tree','input']	tuberculosis: animal-adapted	La2	Mycobacterium caprae
SAMEA7544140	ERR4811080	WGS	CCDC	ERX4679526	HiSeq X Ten	PAIRED	RANDOM	GENOMIC	ILLUMINA	ERS5300798	ERP124934	['sample.12655','22463974','PRJEB41194','ERR4811080','773297','SAMEA7544140','ERS5300798','ERP124934','ERX4679526','experiment.12655','run.12655','project.CDC_22']		2021-11-10T05:11:00.000Z			CHN	Asia						S				S	R	R	S	S				S		S	S	S	S	S	S	975	975757500	401387566	PRJEB41194	['Walker_2022','CRyPTIC_reuse_table']		99.57	1708739	58	lineage4.5	HR-TB	['CRyPTIC_reuse_table','Walker_2022','input','diff','CRyPTIC_CCDC_CDC_22','tbprofiler','tree']	tuberculosis: unclassified		Mycobacterium tuberculosis
SAMEA11761284	ERR8025481	WGS	DST/NRF CENTRE OF EXCELLENCE FOR BIOMEDICAL TB RES	ERX7591069	Illumina NovaSeq 6000	PAIRED	RANDOM PCR	GENOMIC	ILLUMINA	ERS9408673	ERP127235	['ena-STUDY-DST/NRF Centre of Excellence for Biomedical TB research, SAMRC Centre for TB Research-24-02-2021-10:13:08:178-1231','798337','ena-RUN-TAB-17-01-2022-09:26:01:240-17469','25051396','SAMEA11761284','PRJEB43283','ERX7591069','ena-EXPERIMENT-TAB-17-01-2022-09:26:01:240-17468','ERP127235','ERR8025481','R19512','ERS9408673']	2012	2022-03-16T04:30:00.000Z			ZAF	Africa		sputum	Homo sapiens	3	human																					1166	1166480332	787044289	PRJEB43283			99.12	1526058	43	lineage2.2.2	Pre-XDR-TB	['tbprofiler','diff','tree','input']	tuberculosis: unclassified		Mycobacterium tuberculosis
SAMEA116000343	ERR13654051	WGS	NATIONAL INSTITUTE OF HEALTH DR. RICARDO JORGE	ERX13024907	NextSeq 550	PAIRED	RANDOM	GENOMIC	ILLUMINA	ERS20963942	ERP111748	['INSA_27102018','43579594','ERS20963942','PT_TB1118','SAMEA116000343','ERR13654051','ERP111748','PRJEB29446','ERX13024907','505027']	2024	2024-09-14T20:43:00.000Z			PRT	Europe																										318	318373340	83673544	PRJEB29446									tuberculosis: unclassified		Mycobacterium tuberculosis
SAMEA12851978	ERR11244078	WGS	SWISS TROPICAL AND PUBLIC HEALTH INSTITUTE	ERX10652282	Illumina NovaSeq 6000	SINGLE	RANDOM	GENOMIC	ILLUMINA	ERS10459901	ERP135175	['SAMEA12851978','PRJEB50582','ERP135175','ena-EXPERIMENT-TAB-17-04-2023-19:57:14:132-4253','8cc6b8bd-130a-4c76-a0b2-3197bafe5cc6','ERS10459901','34306525','ERR11244078','ena-RUN-TAB-17-04-2023-19:57:14:132-4254','ERX10652282','G45532','930268']	2015	2023-07-27T09:53:00.000Z			GEO	Asia		sputum																								393	393348439	135577684	PRJEB50582									tuberculosis: unclassified		Mycobacterium tuberculosis
SAMN20525130	SRR15369050	WGS	SCHOOL OF PUBLIC HEALTH, FUDAN UNIVERSITY	SRX11671539	Illumina HiSeq 2000	PAIRED	PCR	GENOMIC	ILLUMINA	SRS9703651	SRP330727	['SRR15369050','2013-Middle-038','SRX11671539','751240','SRS9703651','H108_R1.fastq.gz','SAMN20525130','20525130','H108','SRP330727','bp0','PRJNA751240']	2013	2021-08-08T10:53:00.000Z		30.36 N 120.37 E	CHN	Asia	Zheijiang	sputum	Homo sapiens	3	human																					1548	1548843000	752173487	PRJNA751240			99.53	1565195	54	lineage4.5	Sensitive	['input','diff','tbprofiler','timelapse_Zhejiang_CHN','tree']	tuberculosis: unclassified		Mycobacterium tuberculosis
SAMEA1869155	ERR2515049	WGS	PHE	ERX2534259	Illumina HiSeq 2000	PAIRED	RANDOM	GENOMIC	ILLUMINA	ERS2399639	ERP107961	['ERP107961','ERS2399639','10124176','SAMEA1869155','ERX2534259','run.7262','PRJEB25991','493034','experiment.7262','sample.7262','project.First_10k_genomes_study_set_4','ERR2515049']		2022-07-19T08:05:00.000Z			GBR	Europe	England									S		S					S	S								372	372454400	264711120	PRJEB25991	Walker_2022							['CRyPTIC_PHE','Walker_2022','Napier_2020']	tuberculosis: human-adapted	L2.2.1	Mycobacterium tuberculosis
SAMN26200638	SRR18116689	WGS	UNIVERSITY OF SYDNEY	SRX14267185	Illumina HiSeq 1000	PAIRED	RANDOM	GENOMIC	ILLUMINA	SRS12086225	SRP361187	['bp0','SRP361187','MA_80180365930','26200638','MA_80180365930_R1.fastq.gz','SAMN26200638','PRJNA809746','809746','SRS12086225','SRX14267185','SRR18116689']	2018	2022-02-24T00:55:00.000Z			AUS	Oceania		sputum	Homo sapiens	3	human																					532	532973641	250197474	PRJNA809746									NTM: avium complex		Mycobacterium avium
SAMN42034588	SRR29539663	WGS	NIAID TB PORTALS PROGRAM	SRX25047125	NextSeq 2000	PAIRED	RANDOM	GENOMIC	ILLUMINA	SRS21744273	SRP515897	['SRX25047125','1074785','42034588','SRR29539663','SAMN42034588','TBPO-4652_lib54386_nextseq_ny0075_151bp.filtered_2_bwa.1.fastq.gz','40629','SRS21744273','PRJNA1074785','SRP515897']	2021	2024-06-25T13:50:00.000Z		48.3794 N 31.1656 E	UKR	Europe		sputum	Homo sapiens	3	human																					468	468253801	162559937	PRJNA1074785									tuberculosis: unclassified		Mycobacterium tuberculosis
SAMEA5282400	ERR3132150	WGS	INSTITUTE OF TROPICAL MEDICINE	ERX3161381	Illumina HiSeq 2500	PAIRED		GENOMIC	ILLUMINA	ERS3089668	ERP113530	['ERR3132150','545675','ena-RUN-Institute of tropical medicine-30-01-2019-09:12:38:005-79','ERS3089668','PRJEB31023','ERP113530','SAMEA5282400','ena-EXPERIMENT-Institute of tropical medicine-30-01-2019-09:12:38:005-79','TDR-17','11907138','ERX3161381','ena-STUDY-Institute of tropical medicine-30-01-2019-09:12:41:917-8413']		2019-05-31T13:42:00.000Z																														419	419806964	217363413	PRJEB31023			99.78	1304053	74	lineage4.9	Sensitive	['input','tree','tbprofiler','diff','TDR_strain_bank_2']	tuberculosis: unclassified		Mycobacterium tuberculosis
SAMN16550854	SRR12931676	WGS	STANFORD UNIVERSITY	SRX9395859	NextSeq 550	PAIRED	RANDOM	GENOMIC	ILLUMINA	SRS7614862	SRP289688	['F-14-PP-52-S98','F-14-PP-52-S98_R1.fastq.gz','SRX9395859','fronteiras_28','SRP289688','PRJNA671770','SAMN16550854','671770','16550854','SRR12931676','bp0','SRS7614862']	2014	2020-10-29T10:47:00.000Z			BRA	South America	Mato Grosso do Sul, Ponta Pora	sputum	Homo sapiens	3	human																					380	380401012	173787904	PRJNA671770								['standford','input']	tuberculosis: unclassified		Mycobacterium tuberculosis
SAMEA2534300	ERR551933	WGS	FZB	ERX511002	Illumina HiSeq 2500	PAIRED		GENOMIC	ILLUMINA	ERS457702	ERP010814	['SAMEA2534300','3615-12_genoscreen_genoscreen_2013-10-31_101bp','ERP010814','ERS457702','3793889','PRJEB9680','ERX511002','ena-STUDY-FZB-22-06-2015-17:16:39:392-292','ERR551933','287903','3615-12']		2015-06-25T08:12:00.000Z			DEU	Europe										S		S					S	S	S							369	369448304	238804871	PRJEB9680	CRyPTIC_WHO2021_PMC7612554		99.27	1544718	35	lineage1.1.1	Sensitive	['Menardo_2021','Napier_2020','tbprofiler','diff','tree','nextstrain_global_tree','Menardo_2018','Walker_2022','input']	tuberculosis: human-adapted	L1.1.1	Mycobacterium tuberculosis
SAMN06010438	SRR28393934	WGS	FIND, THE FOUNDATION FOR INNOVATIVE NEW DIAGNOSTICS	SRX23998762	Illumina HiSeq 2500	PAIRED	RANDOM	GENOMIC	ILLUMINA	SRS20795333	SRP496567	['SRS20795333','Peru3311_R1.fastq.gz','I0004228-8','SRX23998762','SRR28393934','343736','PRJNA343736','SAMN06010438','6010438','WGS-Peru3311','SRP496567']	2012	2024-03-22T06:15:00.000Z		12 S 77 W	PER	South America	Lima	As reported: patient	Homo sapiens	3	human																					1258	1258664250	632440124	PRJNA343736			99.7	1766287	50	lineage4.3.3	MDR-TB	['diff','standford','tbprofiler','input','tree']	tuberculosis: unclassified		Mycobacterium tuberculosis
SAMN09756277	SRR7645998	WGS	YALE SCHOOL OF PUBLIC HEALTH	SRX4508817	Illumina HiSeq 2000	PAIRED	RANDOM	GENOMIC	ILLUMINA	SRS3628490	SRP156366	['SAMN09756277','482716','SRX4508817','PRJNA482716','SRP156366','SRR7645998','SRS3628490','S5261_2.fastq.gz','S5261','9756277','MTB_moldova_S5261']	2014	2018-08-04T12:24:00.000Z			MDA	Europe			Homo sapiens	3	human																					634	634329894	425960915	PRJNA482716			98.95	1354111	28	lineage4.2.1	Pre-XDR-TB	['Menardo_2021','input','diff','tbprofiler','tree']	tuberculosis: human-adapted	L4	Mycobacterium tuberculosis
SAMN18146490	SRR13861429	WGS	UNIVERISTY OF ANTWERP	SRX10242118	Illumina HiSeq 2500	PAIRED		GENOMIC	ILLUMINA	SRS8383361	SRP308980	['18146490','SRX10242118','706121','bp0','SRR13861429','SRS8383361','STUDYSPUTUM2000K-FASTA11-MPER18.38-CONTMix1-CPER81.62-SEED445022803.R1.fastq.gz','PRJNA706121','ID445022803','SPUTUM2000K-FASTA11-MPER18.38-CONTMix1-CPER81.62-SEED445022803','SRP308980','SAMN18146490']	2021	2021-03-05T03:44:00.000Z						simulated/in silico																								599	599998800	319606326	PRJNA706121								['input','laboratory_synthetic','denylist']	tuberculosis: human-adapted	L4	Mycobacterium tuberculosis	H37Rv
SAMN08892508	SRR6964669	WGS	SAN RAFFAELE	SRX3906390	Illumina HiSeq 2500	PAIRED	RANDOM	GENOMIC	ILLUMINA	SRS3142483	SRP128089	['SRS3142483','132133_WGS','SRR6964669','132133_060916_100.gatk.bam','SRP128089','8892508','SRX3906390','SAMN08892508','132133','428596','PRJNA428596','bp0']		2018-04-09T04:29:00.000Z			PAK	Asia			Homo sapiens	3	human		S			S		S	S	S				S	S				S			220	220874025	98943496	PRJNA428596	CRyPTIC_WHO2021_PMC7612554		99.49	1468674	32	lineage3	Sensitive	['Menardo_2021','input','diff','tree','Walker_2022','tbprofiler']	tuberculosis: human-adapted	L3	Mycobacterium tuberculosis
SAMEA7541846	ERR4809308	WGS	CTB/NICD	ERX4678848	Illumina HiSeq 4000	PAIRED	RANDOM	GENOMIC	ILLUMINA	ERS5298298	ERP124931	['project.Gates_clinical_isolates','ERX4678848','SAMEA7541846','773296','run.10003','experiment.10003','ERP124931','22463302','ERR4809308','PRJEB41191','sample.10003','ERS5298298']		2021-11-11T01:36:00.000Z			ZAF	Africa						S				S	S	S	S	S				S		S	S	S	S	S	S	482	482791500	203306930	PRJEB41191	['CRyPTIC_reuse_table','Walker_2022']		99.7	1771819	60	lineage2.2.1	RR-TB	['input','CRyPTIC_CTB-NICD','tbprofiler','CRyPTIC_reuse_table','tree','Walker_2022','diff']	tuberculosis: unclassified		Mycobacterium tuberculosis
SAMN30949590	SRR21689432	WGS	RIVM	SRX17687437	Illumina HiSeq 2500	PAIRED	RANDOM	GENOMIC	ILLUMINA	SRS15218825	SRP399356	['SRS15218825','bp0','SRX17687437','882748','SAMN30949590','SRP399356','PRJNA882748','30949590','RIVM0906.bam','SRR21689432','RIVM0906']	2018	2022-09-23T18:03:00.000Z			NLD	Europe		sputum	Homo sapiens	3	human																					1190	1190921508	329913998	PRJNA882748								input	tuberculosis: unclassified		Mycobacterium tuberculosis
SAMEA8742219	ERR8700390	WGS	UNIVERSITY OF CAPE TOWN	ERX8357204	Illumina NovaSeq 6000	PAIRED	RANDOM	GENOMIC	ILLUMINA	ERS6421801	ERP135632	['26335358','ERS6421801','ERX8357204','PRJEB51043','project.Wellcome_clinical_isolates_site20','run.29259.1','ERP135632','811913','ERR8700390','sample.29259','experiment.29259','SAMEA8742219']		2022-03-15T06:41:00.000Z			ZAF	Africa						S				S	I	S	S	S				R		S	S	S	S	S	R	751	751010580	250431710	PRJEB51043	CRyPTIC_reuse_table		99.52	1835936	63	lineage4.1.2	RR-TB	['CRyPTIC_UofCapeTown','tree','tbprofiler','diff','CRyPTIC_reuse_table','input']	tuberculosis: unclassified		Mycobacterium tuberculosis
SAMN19688650	SRR14801905	WGS	SIMON FRASER UNIVERSITY	SRX11135206	NextSeq 500	PAIRED	RANDOM	GENOMIC	ILLUMINA	SRS9198596	SRP323639	['SRS9198596','736718','bp0','SAMN19688650','TB-DNA0348_S205_1.fastq.gz','SRR14801905','SRX11135206','TB-DNA0348_S205','SRP323639','19688650','PRJNA736718']	2018	2021-06-13T22:49:00.000Z		47.03278 N 28.89972 E	MDA	Europe			Homo sapiens	3	human																					1141	1141545806	456233496	PRJNA736718			99.6	1773239	60	lineage2.2.1	Sensitive	['diff','tree','tbprofiler','input']	tuberculosis: unclassified		Mycobacterium tuberculosis
SAMN40655454	SRR28498355	WGS	NIAID TB PORTALS PROGRAM	SRX24100262	NextSeq 2000	PAIRED	RANDOM	GENOMIC	ILLUMINA	SRS20888671	SRP498669	['TBPO-5776_lib61195_nextseq_ny0116_151bp.filtered_2_bwa.1.fastq.gz','1074788','SRP498669','91294','SAMN40655454','PRJNA1074788','SRX24100262','40655454','SRS20888671','SRR28498355']	2021	2024-03-29T15:53:00.000Z		47.4116 N 28.3699 E	MDA	Europe		sputum	Homo sapiens	3	human																					1041	1041957757	361381552	PRJNA1074788			99.46	1554801	52	lineage2.2.1	Sensitive	['diff','input','tree','tbprofiler']	tuberculosis: unclassified		Mycobacterium tuberculosis
SAMEA13119750	['ERR8774154','ERR8774152']	WGS		['ERX8437517','ERX8437516']	Illumina HiSeq 2500	PAIRED		GENOMIC	ILLUMINA	ERS10723716		['G19917','30046260','PRJEB50999','ERR8774152','e85ebed1-8b4e-426c-a0a5-d56f438d6aa3','ERX8437517','863195','ena-EXPERIMENT-TAB-24-02-2022-09:00:19:255-91329','ERP135588','ERR8774154','ERS10723716','ena-RUN-TAB-24-02-2022-09:00:19:255-91330','ena-EXPERIMENT-TAB-24-02-2022-09:00:19:255-91331','ena-RUN-TAB-24-02-2022-09:00:19:256-91332','SAMEA13119750','ERX8437516']					CIV	Africa			Homo sapiens	3	human																					532	533531536	263293263	PRJEB50999								input	tuberculosis: unclassified		Mycobacterium tuberculosis
SAMN06221219	SRR5182032	WGS	SAN DIEGO STATE UNIVERSITY	SRX2498140	PacBio RS	SINGLE		GENOMIC	PACBIO_SMRT	SRS1924993	SRP096895	['6221219','PRJNA353873','353873','m120519_001632_42152_c100333082550000001523018609161252_s1_p0.bas.h5','SRX2498140','2-0040','SRR5182032','SAMN06221219','SRP096895','SRS1924993']	2009	2017-01-17T13:35:00.000Z		46.99 N 28.83 E	MDA	Europe		sputum	Homo sapiens	3	human																					507	507116274	1961018160	PRJNA353873									tuberculosis: unclassified		Mycobacterium tuberculosis
SAMEA7528958	ERR4800372	WGS	FOUNDATION FOR MEDICAL RESEARCH INDIA	ERX4669787	NextSeq 500	PAIRED	RANDOM	GENOMIC	ILLUMINA	ERS5285427	ERP124850	['project.Mumbai','PRJEB41116','773292','ERP124850','sample.30592','ERR4800372','SAMEA7528958','ERS5285427','22462501','run.30592','experiment.30592','ERX4669787']		2021-11-11T01:06:00.000Z			IND	Asia	Mumbai					S	S				S	S	S	S				S			S		S	S		437	437070600	194844769	PRJEB41116	Walker_2022							['input','CRyPTIC_IND','Walker_2022']	tuberculosis: unclassified		Mycobacterium tuberculosis
SAMN03648721	SRR2101474	WGS	UNIVERSITY OF OXFORD	SRX1096168	Illumina HiSeq 2500	PAIRED	RANDOM	GENOMIC	ILLUMINA	SRS990788	SRP061066	['SRP061066','SRX1096168','PRJNA282721','dc828f3b-01e4-4009-aa0f-465bb3515ca3_R00000039_v3.bam','dc828f3b-01e4-4009-aa0f-465bb3515ca3','3648721','SRR2101474','SRS990788','282721','SAMN03648721']		2015-07-24T09:39:00.000Z			ZAF	Africa						S	S			S		S	S	S			S	S	S				S			470	470495457	308460423	PRJNA282721	CRyPTIC_WHO2021_PMC7612554		99.8	716358	45	lineage4.3.4.2.1	Sensitive	['diff','Walker_2022','Menardo_2021','tbprofiler','Menardo_2018','input','tree','Napier_2020']	tuberculosis: human-adapted	L4.3.4.2.1	Mycobacterium tuberculosis
SAMEA1530629	ERR176491	WGS	SC	ERX152637	Illumina HiSeq 2000	PAIRED	RANDOM	GENOMIC	ILLUMINA	ERS141559	ERP001072	['SC_RUN_8205_4#46','SAMEA1530629','SC_EXP_8205_4#46','ERP001072','ERS141559','98003459-sc-2012-05-29T14:56:23Z-1428572','ERR176491','ERX152637','204548','PRJEB2794','Karonga_Prevention_Study__KPS____whole_genome_sequencing_in_a_whole_population-sc-2011-12-13T10:33:26Z-2066','1759752','Karonga_Prevention_Study__KPS____whole_genome_sequ']	1998	2012-10-12T09:04:00.000Z			MWI	Africa	Karonga	sputum	Homo sapiens	3	human					S		S					S	S	S							524	524740400	280798497	PRJEB2794	Coll_2018		99.29	1715232	39	lineage1.1.3.2	Sensitive	['input','Coll_2018','tbprofiler','Menardo_2018','Karonga_Prevention_Study','tree','Napier_2020','diff','Menardo_2021']	tuberculosis: human-adapted	L1.1.3.2	Mycobacterium tuberculosis
SAMEA113941109	ERR11879593	WGS	STELLENBOSCH UNIVERSITY	ERX11273175	Illumina MiniSeq	PAIRED	RANDOM PCR	GENOMIC	ILLUMINA	ERS15935361	ERP148698	['37158700','9221aa09-9bab-4093-933a-218252afaee2','ERR11879593','ena-EXPERIMENT-TAB-23-08-2023-14:12:49:396-24','ERP148698','ena-RUN-TAB-23-08-2023-14:12:49:396-25','1009579','SAMEA113941109','NB18246-Illumina','ERX11273175','PRJEB63553','ERS15935361']	2019	2023-09-01T07:08:00.000Z			ZAF	Africa			Syncerus caffer	3	African buffalo																					597	597062361	154797011	PRJEB63553			99.44	1517229	81	La1.8.1	Other	['tbprofiler','input','diff','tree']	tuberculosis: animal-adapted	La1	Mycobacterium bovis
SAMN08626118	SRR6824579	WGS	BEIJING INSTITUTE OF GENOMICS,CHINESE ACADEMY OF SCIENCES	SRX3780818	HiSeq X Ten	PAIRED	RANDOM	GENOMIC	ILLUMINA	SRS3034365	SRP134826	['436454','SRS3034365','SRX3780818','SAMN08626118','SRP134826','PRJNA436454','MTB4164_D16105804_H335VALXX_L2_2.clean.fq.gz','8626118','SRR6824579','MDR_4164']	2007	2018-03-12T09:13:00.000Z		37.54 N 112.33 E	CHN	Asia	Shanxi	sputum	Homo sapiens	3	human																					1354	1354260300	581991462	PRJNA436454			99.5	1715259	59	lineage2.2.1	MDR-TB	['input','tbprofiler','Menardo_2021','tree','Napier_2020','diff']	tuberculosis: human-adapted	L2.2.1	Mycobacterium tuberculosis
SAMN36849854	SRR25534367	WGS	SHANDONG PROVINCIAL HOSPITAL	SRX21263760	Illumina HiSeq 4000	PAIRED	RANDOM	GENOMIC	ILLUMINA	SRS18516837	SRP453313	['PRJNA1002108','bp0','SRR25534367','SRX21263760','T650','SRP453313','T650.IS300_Clean.1.fastq.gz','1002108','SAMN36849854','SRS18516837','36849854']	2017	2023-08-05T20:42:00.000Z		36.40 N 117.00 E	CHN	Asia	Shandong	As reported: phlegm	Homo sapiens	3	human																					1146	1146483600	467705560	PRJNA1002108			99.55	1871310	65	lineage2.2.1.1	Sensitive	['diff','tbprofiler','input','tree']	tuberculosis: human-adapted	L4	Mycobacterium tuberculosis	H37Rv
SAMEA114443049	ERR13266939	WGS	SEOUL NATIONAL UNIVERSITY	ERX12637365	Illumina MiSeq	PAIRED	RANDOM	GENOMIC	ILLUMINA	ERS16430833	ERP151439	['ERX12637365','ERR13266939','1022751','webin-reads-GReAT_KR_418','GReAT_KR_418','PRJEB66375','ERP151439','ERS16430833','41865584','c7f31963-9edb-49ef-a000-987e031fb6cb','SAMEA114443049']	2016	2024-08-09T03:30:00.000Z			KOR	Asia		sputum	Homo sapiens	3	human																					237	237382831	151507942	PRJEB66375									tuberculosis: unclassified		Mycobacterium tuberculosis
SAMN07340014	SRR5817672	WGS	USDA-NVSL-DBL	SRX2996010	Illumina MiSeq	PAIRED	RANDOM	GENOMIC	ILLUMINA	SRS2347266	SRP053287	['SRR5817672','SAMN07340014','07-30MIDNRdeerMontm_S11_L001_R2_001.fastq.gz','SRP053287','07-30MIDNRdeerMontm','251692','SRX2996010','7340014','PRJNA251692','SRS2347266']		2017-07-11T13:55:00.000Z			USA	North America	MIchigan			3	deer																					485	485188161	305233916	PRJNA251692			99.47	1316963	72	La1.8.1	Other	['diff','tbprofiler','input','tree']	tuberculosis: animal-adapted	La1	Mycobacterium bovis
SAMEA1118801	ERR2513620	WGS	PHE	ERX2532830	Illumina HiSeq 2500	PAIRED	RANDOM	GENOMIC	ILLUMINA	ERS2398210	ERP107961	['493034','ERP107961','SAMEA1118801','10122747','PRJEB25991','ERS2398210','sample.5439','ERR2513620','ERX2532830','project.First_10k_genomes_study_set_4','experiment.5439','run.5439']		2021-10-23T16:07:00.000Z			GBR	Europe	England									S		S					S	S								511	511565954	268465075	PRJEB25991	Walker_2022		99.37	1811947	62	lineage3	Sensitive	['Walker_2022','CRyPTIC_PHE','tree','diff','tbprofiler','Napier_2020','input']	tuberculosis: human-adapted	L3	Mycobacterium tuberculosis
SAMN18823858	SRR14296104	WGS	USDA-NVSL-DBPL	SRX10654279	Illumina MiSeq	PAIRED	RANDOM	GENOMIC	ILLUMINA	SRS8749596	SRP315773	['bp0','723608','SRP315773','SRX10654279','SRS8749596','18-7618','PRJNA723608','18-7618_R1.fastq.gz','SRR14296104','18823858','SAMN18823858']	2018	2021-04-21T19:17:00.000Z			MEX	North America	Baja California		Bos taurus	2	domestic cattle																					567	567712292	379867675	PRJNA723608			99.51	1030496	56	La1.8.1	Other	['input','tbprofiler','diff','bovis_baja_MEX','tree']	tuberculosis: animal-adapted	La1	Mycobacterium bovis
SAMEA115749852	ERR13290691	WGS	UNIVERSITY OF OXFORD, NUFFIELD DEPARTMENT OF MEDIC	ERX12661177	Illumina HiSeq 4000	PAIRED	RANDOM PCR	GENOMIC	ILLUMINA	ERS20266139	ERP161058	['ERR13290691','SAMEA115749852','ff2abceeeb59','ERX12661177','ERS20266139','41908810','1124794','b28b5ff0-515d-42d2-bc0f-19e45ec26bb9','ERP161058','PRJEB76547','webin-reads-ff2abceeeb59']	2018	2024-08-09T23:31:00.000Z			TWN	Asia																										631	631919100	261846807	PRJEB76547								CRyPTIC_2024	tuberculosis: unclassified		Mycobacterium tuberculosis
SAMEA1397507	ERR2515022	WGS	PHE	ERX2534232	Illumina MiSeq	PAIRED	RANDOM	GENOMIC	ILLUMINA	ERS2399612	ERP107961	['PRJEB25991','SAMEA1397507','493034','experiment.7224','project.First_10k_genomes_study_set_4','ERP107961','ERS2399612','10124149','run.7224','ERR2515022','sample.7224','ERX2534232']		2021-10-23T18:08:00.000Z			GBR	Europe	England									S		S					S	S								89	89050393	55606155	PRJEB25991	Walker_2022							['CRyPTIC_PHE','Walker_2022','input']	tuberculosis: unclassified		Mycobacterium tuberculosis
SAMEA7548679	ERR4815319	WGS	PUBLIC HEALTH ENGLAND	ERX4685161	Illumina MiSeq	PAIRED	RANDOM	GENOMIC	ILLUMINA	ERS5305331	ERP124941	['ERR4815319','sample.18139','project.PHE-TB','SAMEA7548679','22468076','PRJEB41201','run.18139','ERP124941','experiment.18139','773303','ERX4685161','ERS5305331']		2021-11-10T14:00:00.000Z			GBR	Europe										S		S					R	S								250	250339392	150328361	PRJEB41201	Walker_2022		97.64	1640409	48	lineage4.1.1.3	Sensitive	['Walker_2022','tbprofiler','diff','tree','CRyPTIC_PHE','input']	tuberculosis: unclassified		Mycobacterium tuberculosis
SAMEA5569787	ERR3287594	WGS	UNIVERSIDAD PERUANA CAYETANO HEREDIA, PERU	ERX3314103	Illumina HiSeq 4000	PAIRED	RANDOM	GENOMIC	ILLUMINA	ERS3371809	ERP114885	['project.Gates_clinical_isolates_Peru','PRJEB32234','11622072','ERX3314103','run.11620','ERS3371809','SAMEA5569787','ERP114885','experiment.11620','542465','ERR3287594','sample.11620']		2021-11-03T09:38:00.000Z			PER	South America						S				S	R	R	S	S				S		S	S	S	S	S	S	518	518669100	221665470	PRJEB32234	['Walker_2022','CRyPTIC_reuse_table']		99.57	1703231	65	lineage4.3.3	HR-TB	['CRyPTIC_UPCH','tree','CRyPTIC_reuse_table','diff','tbprofiler','Walker_2022','input']	tuberculosis: unclassified		Mycobacterium tuberculosis
SAMEA7109702	ERR4450940	WGS	BPI - BIOTECNOLOGIA PESQUISA E INOVAçãO (BOTUCATU - SP)	ERX4391443	NextSeq 500	PAIRED	RANDOM	GENOMIC	ILLUMINA	ERS4870261	ERP123212	['Population_structure_of_Mycobacterium_bovis_in_Southern_Brazil-sc-6251','EXP_ERS4870261','ERX4391443','5681d3e2-d32a-11ea-9ceb-fa163e2f1184','PRJEB39667','15811933','RUN_ERS4870261','656755','ERS4870261','ERR4450940','ERP123212','SAMEA7109702']		2021-12-21T19:10:00.000Z																														235	235664496	97158982	PRJEB39667			98.99	2685647	46	La1.8.1	Other	['tbprofiler','tree','diff','input']	tuberculosis: animal-adapted	La1	Mycobacterium bovis
SAMEA9070129	ERR5987459	WGS	Swiss-TPH	ERX5627338	Illumina HiSeq 2500	PAIRED	RANDOM	GENOMIC	ILLUMINA	ERS6798437	ERP129488	['ERX5627338','ERP129488','737713','PRJEB45389','G36297_1','SAMEA9070129','WGS RR-TB Khayelitsha','19794982','ERR5987459','ERS6798437']		2021-06-29T01:10:00.000Z			ZAF	Africa						R					S												S			864	864458798	420462406	PRJEB45389	CRyPTIC_WHO2021_PMC7612554		99.44	1723533	39	lineage2.2.1	Pre-XDR-TB	['tree','tbprofiler','R-RR_HIVcoinf_ZAF','input','diff','Walker_2022']	tuberculosis: unclassified		Mycobacterium tuberculosis
SAMN26038151	SRR18213790	WGS	MODMEDMICOXFORD	SRX14360394	Illumina HiSeq 2500	PAIRED	RANDOM	GENOMIC	ILLUMINA	SRS12173916	SRP076676	['MMMOSRA:19f6134a-91a1-4326-af3c-f8bd4aa064c6','PRJNA302362','SRP076676','SRS12173916','SRR18213790','SAMN26038151','SRX14360394','26038151','302362','MMMOSAM:19f6134a-91a1-4326-af3c-f8bd4aa064c6']	2009	2022-03-03T13:58:00.000Z			GBR	Europe	Birmingham		Homo sapiens	3	human																					511	511075400	346854433	PRJNA302362			99.45	1891248	42	lineage3	Sensitive	['input','tbprofiler','tree','diff']	tuberculosis: unclassified		Mycobacterium tuberculosis
SAMN35340165	SRR24709982	WGS	NIH / NIAID	SRX20488538	NextSeq 2000	PAIRED	RANDOM	GENOMIC	ILLUMINA	SRS17799273	SRP439184	['975605','PRJNA975605','SAMN35340165','39847','SRS17799273','bp0','SRX20488538','SRP439184','TBPO-3076_lib49889_nextseq_ny0050_151bp.filtered_2_bwa.1.fastq.gz','SRR24709982','35340165']	2021	2023-05-23T22:04:00.000Z		48.0196 N 66.9237 E	KAZ	Asia		sputum	Homo sapiens	3	human																					476	476449696	163570317	PRJNA975605			98.65	1682861	56	lineage2.2.1	Sensitive	['diff','input','tbprofiler','tree']	tuberculosis: unclassified		Mycobacterium tuberculosis
SAMEA1556600	ERR181937	WGS	SC	ERX158047	Illumina HiSeq 2000	PAIRED	RANDOM	GENOMIC	ILLUMINA	ERS142565	ERP001072	['ERX158047','SC_EXP_8233_7#72','1779183','ERS142565','SAMEA1556600','Karonga_Prevention_Study__KPS____whole_genome_sequ','Karonga_Prevention_Study__KPS____whole_genome_sequencing_in_a_whole_population-sc-2011-12-13T10:33:26Z-2066','ERP001072','ERR181937','SC_RUN_8233_7#72','PRJEB2794','5002408-sc-2012-05-29T15:21:59Z-1428987','204548']	2004	2012-10-23T12:09:00.000Z			MWI	Africa	Karonga	sputum	Homo sapiens	3	human							S						S								301	301052400	145765248	PRJEB2794	Coll_2018		99.76	2735356	63	lineage4.3.4.2.1	Sensitive	['Napier_2020','Karonga_Prevention_Study','Menardo_2021','Coll_2018','diff','Menardo_2018','input','tbprofiler']	tuberculosis: human-adapted	L4.3.4.2.1	Mycobacterium tuberculosis
SAMEA115750680	ERR13291542	WGS	UNIVERSITY OF OXFORD, NUFFIELD DEPARTMENT OF MEDIC	ERX12662028	Illumina MiSeq	PAIRED	RANDOM PCR	GENOMIC	ILLUMINA	ERS20266967	ERP161058	['1124794','b28b5ff0-515d-42d2-bc0f-19e45ec26bb9','webin-reads-fbd1d639c891','ERP161058','fbd1d639c891','PRJEB76547','ERR13291542','ERX12662028','41909627','SAMEA115750680','ERS20266967']	2020	2024-08-11T01:29:00.000Z			USA	North America																										683	683540745	426261755	PRJEB76547								CRyPTIC_2024	tuberculosis: unclassified		Mycobacterium tuberculosis
SAMEA13293627	ERR9119351	WGS	UNIVERSITY OF OXFORD, NUFFIELD DEPARTMENT OF MEDIC	ERX8662598	Illumina HiSeq 4000	PAIRED	RANDOM	GENOMIC	ILLUMINA	ERS10896554	ERP136044	['project.SeqTreat_Monash1','PRJEB51412','run.178.1.84efa1ba0b39b716ca44ab9938fe5d97','sample.178.43ab3894','SAMEA13293627','ERP136044','ERS10896554','ERX8662598','experiment.178.cd66e183','30299586','862824','ERR9119351']		2024-08-04T13:43:00.000Z			AUS	Oceania																										945	945690270	512553460	PRJEB51412								CRyPTIC_Monash	tuberculosis: unclassified		Mycobacterium tuberculosis
SAMN23733184	SRR17156545	WGS	USDA-NVSL-DBPL	SRX13340545	Illumina MiSeq	PAIRED	RANDOM	GENOMIC	ILLUMINA	SRS11245396	SRP349648	['786897','PRJNA786897','SRX13340545','23733184','20-023056-328-18_R1.fastq.gz','bp0','SRP349648','20-023056-328-18','SRS11245396','SRR17156545','SAMN23733184']		2021-12-07T13:13:00.000Z			POL	Europe			Bos taurus	2	domestic cattle																					217	217733308	132080523	PRJNA786897			99.4	742864	38	La1.7	Other	['tbprofiler','input','tree','diff']	tuberculosis: animal-adapted	La1	Mycobacterium bovis
SAMEA113537939	ERR11465823	WGS	FZB	ERX10871980	NextSeq 500	PAIRED		GENOMIC	ILLUMINA	ERS15534360	ERP147571	['979605','BTB-2065','ERS15534360','ERR11465823','ena-RUN-TAB-22-05-2023-12:53:16:208-7085','ERX10871980','PRJEB62480','35506316','ERP147571','ena-EXPERIMENT-TAB-22-05-2023-12:53:16:208-7084','SAMEA113537939','d05d2f15-c027-4055-b906-d9d6d110849e']		2023-09-17T03:10:00.000Z			BWA	Africa																										628	628813061	278760261	PRJEB62480			96.27	1352931	36	lineage4.3.4.1	Sensitive	['Kopanyo','input','tree','diff','tbprofiler']	tuberculosis: unclassified		Mycobacterium tuberculosis
SAMEA7156571	['ERR5864093','ERR5864094']	WGS		['ERX5509889','ERX5509888']	Illumina HiSeq 2500	PAIRED		GENOMIC	ILLUMINA	ERS4917034		['ERS4917034','ena-RUN-Swiss Tropical and Public Health Institute-03-05-2021-19:33:15:118-558','ERP123095','674180','ERX5509888','PRJEB39561','ena-EXPERIMENT-Swiss Tropical and Public Health Institute-03-05-2021-19:33:15:118-557','SAMEA7156571','19060430','ERR5864094','ERX5509889','ena-RUN-Swiss Tropical and Public Health Institute-03-05-2021-19:33:15:118-557','SRS8942422','ena-STUDY-Swiss Tropical and Public Health Institute-27-07-2020-11:23:30:592-1894','ERR5864093','G03402','ena-EXPERIMENT-Swiss Tropical and Public Health Institute-03-05-2021-19:33:15:118-558']					GEO	Asia																										1068	1069175294	517717926	PRJEB39561			99.47	3448769	77	lineage2.2.1	MDR-TB	['input','R-MDR_GEO','tree','diff','tbprofiler']	tuberculosis: unclassified		Mycobacterium tuberculosis
SAMEA104390568	ERR2245345	WGS	NORWEGIAN INSTITUTE OF PUBLIC HEALTH	ERX2297368	NextSeq 500	PAIRED	RANDOM	GENOMIC	ILLUMINA	ERS2008510	ERP105253	['ena-RUN-NORWEGIAN INSTITUTE OF PUBLIC HEALTH-15-01-2018-14:43:34:915-14','429598','ena-STUDY-NORWEGIAN INSTITUTE OF PUBLIC HEALTH-17-11-2017-12:06:35:918-833','ERP105253','PRJEB23495','ERX2297368','8367240','ena-EXPERIMENT-NORWEGIAN INSTITUTE OF PUBLIC HEALTH-15-01-2018-14:43:34:915-14','SAMEA104390568','Case 25','ERR2245345','ERS2008510']	2005	2018-01-16T15:14:00.000Z			NOR	Europe		As reported: human host	Homo sapiens	3	human																					413	413664500	197150801	PRJEB23495								['input','Napier_2020']	tuberculosis: human-adapted	L3.1.1	Mycobacterium tuberculosis
SAMN19688135	SRR14801571	WGS	SIMON FRASER UNIVERSITY	SRX11134350	NextSeq 500	PAIRED	RANDOM	GENOMIC	ILLUMINA	SRS9197740	SRP323639	['736718','bp0','19688135','SRR14801571','TB-222-945-19_S9_R1_001.fastq.gz','TB-222-945-19_S9','PRJNA736718','SRX11134350','SRS9197740','SAMN19688135','SRP323639']	2019	2021-06-13T23:02:00.000Z		47.03278 N 28.89972 E	MDA	Europe			Homo sapiens	3	human																					273	273079200	113802773	PRJNA736718			99.39	2977286	50	lineage4.8	Sensitive	['input','tbprofiler','diff','tree']	tuberculosis: unclassified		Mycobacterium tuberculosis
SAMEA7548298	ERR4814939	WGS	PUBLIC HEALTH ENGLAND	ERX4684781	Illumina MiSeq	PAIRED	RANDOM	GENOMIC	ILLUMINA	ERS5304951	ERP124941	['sample.17759','ERS5304951','experiment.17759','773303','SAMEA7548298','PRJEB41201','ERP124941','project.PHE-TB','run.17759','ERX4684781','22467696','ERR4814939']		2021-11-10T13:04:00.000Z			GBR	Europe										S		S					S	S								230	230645150	153164876	PRJEB41201	Walker_2022		98.96	1154123	38	lineage4.3.3;lineage3	Sensitive	['input','Walker_2022','CRyPTIC_PHE','diff','tbprofiler']	tuberculosis: unclassified		Mycobacterium tuberculosis
SAMN15718656	SRR12380903	WGS	DIVISION OF GENOMIC MEDICINE AND INNOVATION SUPPORT	SRX8879463	NextSeq 500	SINGLE	RANDOM PCR	GENOMIC	ILLUMINA	SRS7139942	SRP275727	['SRX8879463','MTBDR18072401','15718656','SRS7139942','SRP275727','PRJNA650561','SAMN15718656','bp0','650561','MTBDR18072401_S28_good_1.fastq.gz','SRR12380903']	2019	2020-08-03T23:14:00.000Z		15.87 N 100.99 E	THA	Asia		sputum	Homo sapiens	3	human																					38	38839154	19420714	PRJNA650561									tuberculosis: unclassified		Mycobacterium tuberculosis
SAMN15853800	SRR12476382	AMPLICON	IRCCS SAN RAFFAELE SCIENTIFIC INSTITUTE	SRX8970258	Illumina MiniSeq	PAIRED	PCR	GENOMIC	ILLUMINA	SRS7225932	SRP278074	['SRX8970258','SRS7225932','545','545_S60_L001_R1_001.fastq.gz','SRR12476382','PRJNA657967','SRP278074','15853800','657967','Culture_3','SAMN15853800']		2020-08-19T11:11:00.000Z			ERI	Africa		sputum	Homo sapiens	3	human																					146	146280460	59382426	PRJNA657967									tuberculosis: unclassified		Mycobacterium tuberculosis
SAMEA2682833	ERR751412	WGS	SC	ERX695094	Illumina HiSeq 2000	PAIRED	RANDOM	GENOMIC	ILLUMINA	ERS518894	ERP004677	['Mycobacterium_tuberculosis__HICF__sequencing-sc-2926','247745','PRJEB5280','ERX695094','ERP004677','ERS518894','SAMEA2682833','3336582','SC_EXP_14722_6#63','PP7494_9_CA0749409-sc-1838025','ERR751412','SC_RUN_14722_6#63']	2009	2016-01-18T20:40:00.000Z			PER	South America			Homo sapiens	3	human																					546	546811000	307319688	PRJEB5280			99.54	1539681	35	lineage4.1.2.1	RR-TB	['tbprofiler','input','standford','tree','diff','Napier_2020','Nimmo_2024']	tuberculosis: human-adapted	L4.1.2.1	Mycobacterium tuberculosis
SAMN04276795	SRR3724669	WGS	BI	SRX1881771	Illumina HiSeq 2500	SINGLE	PCR	GENOMIC	ILLUMINA	SRS1528228	SRP077478	['SRS1528228','SRR3724669','SRX1881771','SAMN04276795','SRP077478','4276795','PRJNA300846','G04045','BI_333','300846']	2014	2016-06-28T10:48:00.000Z			COD	Africa		sputum	Homo sapiens	3	human																					896	896463274	424817137	PRJNA300846			94.11	1333508	26	lineage3	Other	['Menardo_2018','IeDEA','Menardo_2021','input','diff','tbprofiler','nextstrain_global_tree']	tuberculosis: human-adapted	L3	Mycobacterium tuberculosis
SAMEA114323128	ERR12015081	WGS	IBV_CSIC	ERX11399385	Illumina MiSeq	PAIRED	RANDOM	GENOMIC	ILLUMINA	ERS16312238	ERP150932	['G1333','1019219','SAMEA114323128','ERP150932','37488283','ERR12015081','ERX11399385','PRJEB65844','ERS16312238','WGS_MTBC_Valencia_ongoing']	2015	2023-09-27T13:05:00.000Z			ESP	Europe																										440	440463681	280815055	PRJEB65844			99.29	445573	20	lineage2.2.1	Sensitive	['tbprofiler','diff','input']	tuberculosis: unclassified		Mycobacterium tuberculosis
SAMN09102219	SRR7069152	OTHER	MODMEDMICOXFORD	SRX3999615	Illumina MiSeq	PAIRED		OTHER	ILLUMINA	SRS3281808	SRP076676	['SRP076676','9102219','SRX3999615','SAMN09102219','PRJNA302362','SRS3281808','SRR7069152','MMMOSAM:2468af14-9455-43c5-8619-b39ea71ada84','302362','MMMOSRA:2468af14-9455-43c5-8619-b39ea71ada84']	2016	2018-04-26T14:18:00.000Z			GBR	Europe			Homo sapiens	3	human																					490	490604294	335418904	PRJNA302362									tuberculosis: unclassified		Mycobacterium tuberculosis
SAMEA6599711	ERR6057651	WGS	WELLCOME SANGER INSTITUTE	ERX5696518	HiSeq X Ten	PAIRED	RANDOM	GENOMIC	ILLUMINA	ERS4363984	ERP024108	['ERX5696518','512657','PRJEB21813','19707093','SC_EXP_34154_8#175','SC_RUN_34154_8#175','Mycobacteria_in_non_CF_bronchiectasis_patients-sc-4853','ERS4363984','5350f184-532e-11ea-a08b-fa163e2f1184','ERP024108','SAMEA6599711','ERR6057651']		2021-06-30T10:45:00.000Z																														252	252721150	90348441	PRJEB21813									NTM: avium complex		Mycobacterium avium
SAMN04123780	SRR2776294	WGS	INSTITUTE OF TROPICAL MEDICINE	SRX1371884	Illumina MiSeq	PAIRED	RANDOM	GENOMIC	ILLUMINA	SRS1130616	SRP064347	['SRS1130616','296792','SRR2776294','SRP064347','SRX1371884','PRJNA296792','4123780','ITM073523','ITM073523_lib','Mu_ITM073523_2007_paired.fq.gz','SAMN04123780']	2007	2015-10-23T17:50:00.000Z	Buruli ulcer	7.015763 N 2.381552 E	BEN	Africa		skin	Homo sapiens	3	human																					484	484943526	290560604	PRJNA296792									NTM: unclassified		Mycobacterium ulcerans
SAMN05276455	SRR3675484	WGS	MODMEDMICOXFORD	SRX1850756	Illumina MiSeq	PAIRED	RANDOM	GENOMIC	ILLUMINA	SRS1519007	SRP076676	['SRS1519007','PRJNA302362','SRR3675484','SRX1850756','302362','MMMOSAM:944a0ac5-d652-4a45-a41d-79e66fd4a235','SAMN05276455','SRP076676','5276455','MMMOSRA:944a0ac5-d652-4a45-a41d-79e66fd4a235']	2015	2016-06-22T11:48:00.000Z			GBR	Europe	Oxford		Homo sapiens	3	human																					521	521694348	226333557	PRJNA302362			99.45	1598810	51	lineage3.1.1	Sensitive	['input','tree','diff','Napier_2020','tbprofiler']	tuberculosis: human-adapted	L3.1.1	Mycobacterium tuberculosis
SAMN38211332	SRR26795641	WGS	HMS	SRX22492873	Illumina HiSeq 4000	SINGLE	cDNA	GENOMIC	ILLUMINA	SRS19505989	SRP471323	['Peru8136_R1.fastq.gz','SRS19505989','bp0','SAMN38211332','Peru8136','38211332','PRJNA1039243','1039243','SRX22492873','SRR26795641','8136','SRP471323']	2012	2023-11-11T23:13:00.000Z			PER	South America		sputum	Homo sapiens	3	human																					193	193886100	99678419	PRJNA1039243								standford	tuberculosis: unclassified		Mycobacterium tuberculosis
SAMN37068706	SRR25703719	WGS	MURDOCH UNIVERSITY	SRX21428612	NextSeq 500	PAIRED	RANDOM	GENOMIC	ILLUMINA	SRS18666437	SRP455992	['bp0','SRP455992','SRS18666437','Mtb32_R1_001.fastq.gz','PRJNA1007403','37068706','Mtb32','SRR25703719','1007403','SAMN37068706','SRX21428612']	2017	2023-08-20T22:05:00.000Z		11.30 N 104.80 E	KHM	Asia	Takeo		Helarctos malayanus	3	sun bear																					495	495382378	211384343	PRJNA1007403									tuberculosis: unclassified		Mycobacterium tuberculosis
SAMEA7552409	ERR4819044	WGS	PUBLIC HEALTH ENGLAND	ERX4688886	Illumina HiSeq 2500	PAIRED	RANDOM	GENOMIC	ILLUMINA	ERS5309056	ERP124941	['PRJEB41201','SAMEA7552409','project.PHE-TB','22471801','ERX4688886','run.21864','773303','sample.21864','experiment.21864','ERP124941','ERR4819044','ERS5309056']		2021-11-10T22:12:00.000Z			GBR	Europe																										384	384038430	157907423	PRJEB41201			99.17	1838175	42	lineage6	Sensitive	['diff','input','tbprofiler','CRyPTIC_PHE','tree']	tuberculosis: unclassified		Mycobacterium tuberculosis
SAMEA1119136	ERR2513955	WGS	PHE	ERX2533165	Illumina MiSeq	PAIRED	RANDOM	GENOMIC	ILLUMINA	ERS2398545	ERP107961	['ERS2398545','PRJEB25991','ERP107961','ERR2513955','experiment.5852','SAMEA1119136','ERX2533165','sample.5852','project.First_10k_genomes_study_set_4','10123082','493034','run.5852']		2021-10-23T16:10:00.000Z			GBR	Europe	England									S		S					S	S								394	394261846	235561983	PRJEB25991	Walker_2022		99.58	1626288	53	lineage4.3.4.1	Sensitive	['CRyPTIC_PHE','tbprofiler','input','diff','Napier_2020','Walker_2022','tree']	tuberculosis: human-adapted	L4.3.4.1	Mycobacterium tuberculosis
SAMEA104447475	ERR2229498	WGS	STATENS SERUM INSTITUT	ERX2282837	NextSeq 500	PAIRED	RANDOM	GENOMIC	ILLUMINA	ERS2065417	ERP022352	['ERX2282837','ena-RUN-STATENS SERUM INSTITUT-21-12-2017-12:46:39:842-711','8235082','ERR2229498','ERP022352','DKC2-0594','ERS2065417','ena-EXPERIMENT-STATENS SERUM INSTITUT-21-12-2017-12:46:39:842-711','ena-STUDY-STATENS SERUM INSTITUT-03-04-2017-09:47:03:433-394','PRJEB20214','SAMEA104447475','388615']	2011	2017-12-22T15:54:00.000Z			DNK	Europe		sputum	Homo sapiens	3	human																					313	313000471	141794350	PRJEB20214								['input','outbreak_1112-15_DNK','Napier_2020']	tuberculosis: human-adapted	L4.8	Mycobacterium tuberculosis
SAMEA9977437	ERR6866739	WGS	IMPERIAL COLLEGE LONDON	ERX6490167	Illumina HiSeq 2000	PAIRED	RANDOM	GENOMIC	ILLUMINA	ERS7655715	ERP123401	['ERP123401','LI2163109_raw_wgs_R1R2','PRJEB39837','ERX6490167','SAMEA9977437','ERS7655715','LI2163109','ERR6866739','LI2163109_raw_wgs','22012237','ena-STUDY-IMPERIAL COLLEGE LONDON-12-08-2020-14:44:57:582-2394','666870']	2009	2021-10-15T13:59:00.000Z			PER	South America	Lima		Homo sapiens	3	human																					354	354066914	152903270	PRJEB39837			99.59	1559709	52	lineage4.1.2.1	Sensitive	['input','standford','tbprofiler','diff','tree']	tuberculosis: unclassified		Mycobacterium tuberculosis
SAMN02419587	['SRR1162498','SRR1183663','SRR1158950','SRR1181007']	WGS		['SRX480025','SRX462921']	Illumina HiSeq 2000	PAIRED	RANDOM	GENOMIC	ILLUMINA	SRS551704		['C3R5HACXX140124.2.tagged_373.bam','2528539.WR39449.Solexa-213155.C3R5HACXX140124.P','2528539.WR39447.Pond-320865.C36E3ACXX140220.P','PRJNA229626','SRX480025','C36E3ACXX140220.2.Illumina_P5-Wodel_P7-Wayep.bam','C3R5HACXX140124.3.tagged_373.bam','SRR1162498','SRP036250','SAMN02419587','2419587','SRR1181007','XTB13-142','SRX462921','C36E3ACXX140220.1.Illumina_P5-Wodel_P7-Wayep.bam','229626','SRR1183663','PRJNA200335','SRR1158950','SRS551704']					BLR	Europe		As reported: excreted bodily substance	Homo sapiens	3	human																					1977	1979480012	1081776329	PRJNA229626			99.43	4604961	105	lineage2.2.1	Pre-XDR-TB	['Menardo_2021','tree','Napier_2020','Menardo_2018','diff','input','Nimmo_2024','tbprofiler']	tuberculosis: human-adapted	L2.2.1	Mycobacterium tuberculosis
SAMN02380654	SRR1028719	Tn-Seq	BI	SRX376609	Illumina HiSeq 2000	PAIRED	RANDOM	GENOMIC	ILLUMINA	SRS501534	SRP001860	['2380654','SRR1028719','63503','PRJNA63503','SRP001860','TRaCS_for_M_tuberculosis','232329.WR37845.Solexa-176405.D2FGJACXX130904.P','SAMN02380654','D2FGJACXX130904.6.revcomp_of_tagged_57.bam','CS_TraCS117','SRX376609','SRS501534']	2013	2013-11-12T14:11:00.000Z			USA	North America	Worchester, MA	As reported: spleen	Mus musculus	2	mouse																					2881	2881084792	1674317071	PRJNA63503									tuberculosis: human-adapted	L4	Mycobacterium tuberculosis	H37Rv
SAMEA7528784	ERR4800199	WGS	FOUNDATION FOR MEDICAL RESEARCH INDIA	ERX4669614	NextSeq 500	PAIRED	RANDOM	GENOMIC	ILLUMINA	ERS5285254	ERP124850	['22462328','experiment.30419','SAMEA7528784','ERS5285254','ERX4669614','PRJEB41116','ERR4800199','ERP124850','773292','sample.30419','project.Mumbai','run.30419']		2021-11-10T02:29:00.000Z			IND	Asia	Mumbai					S	S				S	R	S	S				R	R		S			S		1118	1118655414	481376661	PRJEB41116	Walker_2022							['CRyPTIC_IND','Walker_2022','input']	tuberculosis: unclassified		Mycobacterium tuberculosis
SAMN27761475	SRR18910168	WGS	WADSWORTH CENTER	SRX14988125	Illumina MiSeq	PAIRED	RANDOM	GENOMIC	ILLUMINA	SRS12737455	SRP276100	['SRR18910168','650381','SRP276100','PRJNA650381','IDR1900034590-01-01','A143','SRX14988125','SRS12737455','SAMN27761475','IDR1900034590-01-01_R1.fastq.gz','bp0','27761475']	2019	2022-04-25T10:13:00.000Z		40.571349 N 74.63753988 W	USA	North America	Raritan	sputum	Homo sapiens	3	human																					395	395002492	247100757	PRJNA650381			99.66	1091091	60	lineage4.3.3	Sensitive	['input','tree','diff','tbprofiler']	tuberculosis: unclassified		Mycobacterium tuberculosis
SAMEA7525451	ERR4796909	WGS	FOUNDATION FOR MEDICAL RESEARCH INDIA	ERX4666324	NextSeq 500	PAIRED	RANDOM	GENOMIC	ILLUMINA	ERS5281925	ERP124850	['ERS5281925','run.1634','ERX4666324','773292','experiment.1634','ERP124850','SAMEA7525451','sample.1634','22459015','project.Mumbai','PRJEB41116','ERR4796909']		2021-11-09T22:01:00.000Z			IND	Asia	Mumbai					S	S			S	S	S	S	S				S		S	S	S	S	S	S	500	500124600	222670164	PRJEB41116	['CRyPTIC_reuse_table','Walker_2022']		99.54	1538296	48	lineage3	Sensitive	['tbprofiler','CRyPTIC_reuse_table','CRyPTIC_IND','input','diff','tree','Walker_2022']	tuberculosis: unclassified		Mycobacterium tuberculosis
SAMEA3301265	ERR2515981	WGS	CTB/NICD	ERX2535189	Illumina MiSeq	PAIRED	RANDOM	GENOMIC	ILLUMINA	ERS2400580	ERP107968	['experiment.8199','ERS2400580','run.8199','sample.8199','ERX2535189','ERP107968','ERR2515981','PRJEB25997','493035','SAMEA3301265','10125319','project.First_10k_genomes_study_set_5']		2021-10-23T19:11:00.000Z			ZAF	Africa										S		S					S	S	S							119	119315766	77488975	PRJEB25997	Walker_2022		99.42	235349	12	lineage4.1.1	Sensitive	['tbprofiler','CRyPTIC_CTB-NICD','Walker_2022','input','Napier_2020']	tuberculosis: human-adapted	L4.1.1	Mycobacterium tuberculosis
SAMN02585895	['SRR1182970','SRR1180952','SRR1183960','SRR1180227']	WGS		['SRX479538','SRX479995']	Illumina HiSeq 2000	PAIRED	RANDOM	GENOMIC	ILLUMINA	SRS564940		['PRJNA235405','C361VACXX140214.1.Illumina_P5-Dikad_P7-Fohib.bam','SRR1180952','C361VACXX140214.2.Illumina_P5-Dikad_P7-Fohib.bam','SRX479538','2585895','SRR1180227','SRX479995','C36E3ACXX140220.7.tagged_657.bam','SRP039118','PRJNA235618','SAMN02585895','SRR1183960','2838230.WR39951.Pond-322693.C361VACXX140214.P','SRR1182970','235405','2838230.WR39952.Solexa-224014.C36E3ACXX140220.P','C36E3ACXX140220.8.tagged_657.bam','SRS564940','TKK_03_0039']					ZAF	Africa	Durban Chest Clinic		Homo sapiens	3	human																					1814	1816394504	1000197734	PRJNA235405			99.45	7038077	163	lineage2.2.1	Sensitive	['Nimmo_2024','tbprofiler','Menardo_2021','tree','Napier_2020','Menardo_2018','input','diff']	tuberculosis: human-adapted	L2.2.1	Mycobacterium tuberculosis
SAMEA1530828	ERR176804	WGS	SC	ERX152950	Illumina HiSeq 2000	PAIRED	RANDOM	GENOMIC	ILLUMINA	ERS142532	ERP001072	['PRJEB2794','204548','SAMEA1530828','ERS142532','ERP001072','1760078','ERR176804','SC_EXP_8205_7#71','Karonga_Prevention_Study__KPS____whole_genome_sequencing_in_a_whole_population-sc-2011-12-13T10:33:26Z-2066','98001838-sc-2012-05-29T15:21:30Z-1428888','SC_RUN_8205_7#71','ERX152950','Karonga_Prevention_Study__KPS____whole_genome_sequ']	1998	2012-10-11T00:25:00.000Z			MWI	Africa	Karonga	sputum	Homo sapiens	3	human					S		S					S	S	S							280	280678400	144352793	PRJEB2794	Coll_2018		94.38	2306508	52	lineage4.9.1	Sensitive	['Menardo_2018','Coll_2018','tree','Napier_2020','Menardo_2021','tbprofiler','diff','Karonga_Prevention_Study','input']	tuberculosis: human-adapted	L4.9.1	Mycobacterium tuberculosis
SAMEA1403868	ERR133876	WGS	SC	ERX109894	Illumina HiSeq 2000	PAIRED	RANDOM	GENOMIC	ILLUMINA	ERS094165	ERP000192	['203970','ERP000192','SAMEA1403868','SC_RUN_7755_3#79','0527Z-sc-2012-02-09T18:56:18Z-1355209','ERS094165','SC_EXP_7755_3#79','ERR133876','PRJEB2138','Variation discovery in Russian TB isolates-sc-2010','1088888','ERX109894','Variation discovery in Russian TB isolates-sc-2010-04-20']	2008	2014-09-28T14:18:00.000Z			RUS	Europe	Samara		Homo sapiens	3	human					S		S						S	S							561	561282200	355550250	PRJEB2138	CRyPTIC_WHO2021_PMC7612554		99.8	1791314	41	lineage4.3.3	Sensitive	['tree','diff','Menardo_2018','input','Napier_2020','Walker_2022','tbprofiler']	tuberculosis: human-adapted	L4.3.3	Mycobacterium tuberculosis
SAMEA110420145	ERR9992788	WGS	CTB/NICD - SOUTH AFRICA, SOUTH AFRICA	ERX9533194	Illumina NovaSeq 6000	PAIRED	RANDOM	GENOMIC	ILLUMINA	ERS12518220		['SAMEA110420145','ERR9992788','30016613','experiment.609.056cc6c6','sample.609.ef65eacb','run.609.1.a9eb7c3ceef19f26d6ea9c10a4baa0c6','ERX9533194','ERS12518220']		2022-08-10T14:21:00.000Z																														702	702855774	224520066										tuberculosis: unclassified		Mycobacterium tuberculosis
SAMN42410288	SRR29772820	WGS	INDIAN COUNCIL FOR MEDICAL RESEARCH NATIONAL INSTITUTE OF RESEARCH IN TUBERCULOSIS	SRX25272705	Illumina MiSeq	PAIRED	PCR	GENOMIC	ILLUMINA	SRS21957141	SRP367420	['SRP367420','PRJNA822663','SRX25272705','SAMN42410288','MD380','SRR29772820','bp0','42410288','SRS21957141','27256893','822663','MD380_R1.fastq.gz']	2022	2024-07-11T01:34:00.000Z		13.07265210 N 80.25039808 E	IND	Asia			Homo sapiens	3	human																					862	862735178	356830438	PRJNA822663									tuberculosis: unclassified		Mycobacterium tuberculosis
SAMEA3875820	ERR1274696	WGS	BRITISH COLUMBIA CENTRE FOR DISEASE CONTROL	ERX1346284	Illumina MiSeq	PAIRED	RANDOM	GENOMIC	ILLUMINA	ERS1062954	ERP014271	['ERX1346284','ena-EXPERIMENT-British Columbia Centre for Disease Control-16-02-2016-22:56:44:773-42','PRJEB12764','4506749','ERR1274696','ERS1062954','ena-RUN-British Columbia Centre for Disease Control-16-02-2016-22:56:44:773-42','312635','K42','ERP014271','SAMEA3875820','ena-STUDY-British Columbia Centre for Disease Control-16-02-2016-22:56:47:554-31']	2011	2016-03-30T01:39:00.000Z			CAN	North America	British Columbia		Homo sapiens	3	human																					85	85210599	50952640	PRJEB12764								['cluster_BC_CAN','input']	tuberculosis: unclassified		Mycobacterium tuberculosis
SAMEA4809107	ERR3797041	WGS	WELLCOME SANGER INSTITUTE	ERX3799008	HiSeq X Ten	PAIRED	RANDOM	GENOMIC	ILLUMINA	ERS2629013	ERP021867	['SAMEA4809107','480613','558b0c6a-7dd7-11e8-bf2a-3c4a9275d6c8','ERS2629013','ERR3797041','ERX3799008','ERP021867','13789048','Exploring_the_richness_of_Mycobacterium_bovis_strain_diversity-sc-4667','SC_RUN_27059_8#39','SC_EXP_27059_8#39','PRJEB19799']		2020-01-15T12:59:00.000Z			GBR	Europe																										653	653783492	145841603	PRJEB19799			98.94	1692811	57	La1.8.1	Other	['diff','tbprofiler','bovis_GBR','input','tree']	tuberculosis: animal-adapted	La1	Mycobacterium bovis
SAMEA1101452	ERR2510247	WGS	SAN RAFFAELE SCIENTIFIC INSTITUTE	ERX2529662	NextSeq 500	PAIRED	RANDOM	GENOMIC	ILLUMINA	ERS2394563	ERP107941	['PRJEB25972','sample.3257','ERR2510247','10120875','493033','ERS2394563','project.First_10k_genomes_study_set_3','experiment.3257','SAMEA1101452','run.3257','ERX2529662','ERP107941']		2021-10-23T14:10:00.000Z			PAK	Asia						S				S	S	S	S	R				S	S	S	S	S	R	S	S	532	532825875	239026729	PRJEB25972	['Walker_2022','CRyPTIC_reuse_table']		99.46	1569550	46	lineage3	Other	['diff','tbprofiler','Napier_2020','input','tree','CRyPTIC_SanRaffaele','CRyPTIC_reuse_table','Walker_2022']	tuberculosis: human-adapted	L3	Mycobacterium tuberculosis
SAMEA7157802	['ERR5866468','ERR5866469']	WGS		['ERX5512263','ERX5512264']	Illumina HiSeq 2500	PAIRED		GENOMIC	ILLUMINA	ERS4918263		['ena-RUN-Swiss Tropical and Public Health Institute-03-05-2021-19:33:15:213-2932','ena-STUDY-Swiss Tropical and Public Health Institute-27-07-2020-11:23:30:592-1894','19047185','PRJEB39561','G26389','SRS8943651','ena-EXPERIMENT-Swiss Tropical and Public Health Institute-03-05-2021-19:33:15:213-2932','674180','ERS4918263','ERP123095','ena-RUN-Swiss Tropical and Public Health Institute-03-05-2021-19:33:15:213-2933','ERR5866468','SAMEA7157802','ena-EXPERIMENT-Swiss Tropical and Public Health Institute-03-05-2021-19:33:15:213-2933','ERX5512263','ERR5866469','ERX5512264']					GEO	Asia																										484	485630248	213155227	PRJEB39561			99.75	2543092	66	lineage4.3.3	MDR-TB	['diff','tree','input','R-MDR_GEO','tbprofiler']	tuberculosis: unclassified		Mycobacterium tuberculosis
SAMN35721579	SRR24904302	WGS	NATIONAL UNIVERSITY HOSPITAL	SRX20665599	Illumina NovaSeq 6000	PAIRED	RANDOM	GENOMIC	ILLUMINA	SRS17961650	SRP443033	['983112','mv113','SRR24904302','PRJNA983112','35721579','MV114_DKDN220017312-1A_H7YMFDSX5_L3_1.fq.gz','SRP443033','bp0','SAMN35721579','SRX20665599','SRS17961650']	2021	2023-06-13T07:10:00.000Z			SGP	Asia		sputum	Homo sapiens	3	human																					2078	2078886900	685832218	PRJNA983112									NTM: avium complex		Mycobacterium avium complex sp.
SAMEA7548711	ERR4815351	WGS	PUBLIC HEALTH ENGLAND	ERX4685193	Illumina HiSeq 2500	PAIRED	RANDOM	GENOMIC	ILLUMINA	ERS5305363	ERP124941	['22468108','ERP124941','run.18171','ERR4815351','773303','sample.18171','ERX4685193','experiment.18171','project.PHE-TB','PRJEB41201','SAMEA7548711','ERS5305363']		2021-11-10T13:59:00.000Z			GBR	Europe										S		S						S								239	239466010	99306224	PRJEB41201	Walker_2022							['Walker_2022','CRyPTIC_PHE','input']	tuberculosis: unclassified		Mycobacterium tuberculosis
SAMN15407201	SRR12119944	AMPLICON	GENOSCREEN	SRX8641496	NextSeq 500	PAIRED	PCR	GENOMIC	ILLUMINA	SRS6926217	SRP269393	['SAMN15407201','SRR12119944','SRX8641496','643242','SRP269393','bp0','15407201','80-19','DRC_Deeplex1368','SRS6926217','80-19_S286_R1_001.fastq.gz','PRJNA643242']	2016	2020-06-30T17:22:00.000Z			COD	Africa		sputum	Homo sapiens	3	human																					122	122095881	55619659	PRJNA643242									tuberculosis: unclassified		Mycobacterium tuberculosis
SAMEA5593847	ERR3309162	WGS	RIVM - NATIONAL INSTITUTE FOR PUBLIC HEALTH AND TH	ERX3335053	Illumina HiSeq 2500	SINGLE	RANDOM	GENOMIC	ILLUMINA	ERS3398060	ERP115125	['ena-EXPERIMENT-RIVM - National Institute for Public Health and the Environment-06-05-2019-13:54:28:746-8','ERX3335053','ERR3309162','ERS3398060','2456_5603','PRJEB32437','SAMEA5593847','11585236','541471','ena-RUN-RIVM - National Institute for Public Health and the Environment-06-05-2019-13:54:28:746-8','ena-STUDY-RIVM - National Institute for Public Health and the Environment-06-05-2019-11:34:20:523-472','ERP115125']		2019-06-11T00:16:00.000Z																														702	702363067	68880203	PRJEB32437									tuberculosis: unclassified		Mycobacterium tuberculosis
SAMEA3493143	ERR972796	WGS	STELLENBOSCH UNIVERSITY	ERX1049777	Illumina HiSeq 2000	PAIRED	RANDOM	GENOMIC	ILLUMINA	ERS800292	ERP011140	['ERR972796','4115534','ERX1049777','ERP011140','Single colony_2 2','ena-EXPERIMENT-STELLENBOSCH UNIVERSITY-29-07-2015-14:01:41:383-2','ena-STUDY-STELLENBOSCH UNIVERSITY-27-07-2015-08:13:57:268-311','SAMEA3493143','PRJEB9976','ERS800292','297118','ena-RUN-STELLENBOSCH UNIVERSITY-29-07-2015-14:01:41:383-2']		2015-09-27T17:36:00.000Z																														662	662852900	452367295	PRJEB9976			99.26	1536154	35	lineage1.2.2.2	RR-TB	['diff','tree','input','tbprofiler']	tuberculosis: unclassified		Mycobacterium tuberculosis
SAMEA115750705	ERR13291570	WGS	UNIVERSITY OF OXFORD, NUFFIELD DEPARTMENT OF MEDIC	ERX12662056	Illumina MiSeq	PAIRED	RANDOM PCR	GENOMIC	ILLUMINA	ERS20266992	ERP161058	['ERP161058','webin-reads-a6779f9a41d2','b28b5ff0-515d-42d2-bc0f-19e45ec26bb9','SAMEA115750705','ERR13291570','41909652','1124794','ERX12662056','a6779f9a41d2','PRJEB76547','ERS20266992']	2020	2024-08-10T05:23:00.000Z			USA	North America																										287	287961946	177713914	PRJEB76547								CRyPTIC_2024	tuberculosis: unclassified		Mycobacterium tuberculosis
SAMEA1317670	ERR108182	WGS	SC	ERX085616	Illumina HiSeq 2000	PAIRED	RANDOM	GENOMIC	ILLUMINA	ERS075399	ERP001037	['302350-sc-2011-11-29T12:47:13Z-1312591','SC_RUN_7414_6#58','PRJEB2777','204473','ERR108182','ERS075399','ERX085616','SAMEA1317670','859833','SC_EXP_7414_6#58','Relapse_and_Reinfection_in_Tuberculosis-sc-2011-11-29T12:38:29Z-2045','ERP001037']		2014-09-20T13:04:00.000Z			ZAF	Africa	Cape Town	sputum	Homo sapiens	3	human																					390	390127800	225256688	PRJEB2777			99.49	1895626	43	lineage2.2.1	Sensitive	['tree','input','tbprofiler','diff','Napier_2020']	tuberculosis: human-adapted	L2.2.1	Mycobacterium tuberculosis
SAMEA115747781	ERR13289315	WGS	UNIVERSITY OF OXFORD, NUFFIELD DEPARTMENT OF MEDIC	ERX12659741	Illumina NovaSeq 6000	PAIRED	RANDOM PCR	GENOMIC	ILLUMINA	ERS20257665	ERP161058	['ERP161058','SAMEA115747781','1124794','b28b5ff0-515d-42d2-bc0f-19e45ec26bb9','webin-reads-ed3d61f1b39f','ERS20257665','ed3d61f1b39f','ERR13289315','41891255','ERX12659741','PRJEB76547']	2022	2024-08-10T13:58:00.000Z			ZAF	Africa																										851	851483262	263730206	PRJEB76547								CRyPTIC_2024	tuberculosis: unclassified		Mycobacterium tuberculosis
SAMN39959049	SRR27985993	AMPLICON	KWAZULU-NATAL RESEARCH INNOVATION AND SEQUENCING PLATFORM-UKZN	SRX23639137	NextSeq 2000	PAIRED	RT-PCR	GENOMIC	ILLUMINA	SRS20474506	SRP489954	['SAMN39959049','SRX23639137','PRJNA1077072','K056173_S75_R1_001.fastq.gz','SRR27985993','SRS20474506','1077072','SRP489954','K056173','39959049','bp0']		2024-02-16T01:07:00.000Z			ZAF	Africa	Western Cape	sputum	Homo sapiens	3	human																					753	753658548	261237126	PRJNA1077072									tuberculosis: unclassified		Mycobacterium tuberculosis
SAMN41664709	SRR29273747	WGS	FIND, THE FOUNDATION FOR INNOVATIVE NEW DIAGNOSTICS	SRX24791185	Illumina HiSeq 2000	PAIRED	RANDOM	GENOMIC	ILLUMINA	SRS21508407	SRP511583	['EUST20954_lib56_R1.fastq.gz','SRS21508407','SRX24791185','SRR29273747','SAMN41664709','bp0','EUST20954','1119915','41664709','SRP511583','PRJNA1119915']	2017-03	2024-06-04T09:41:00.000Z			ROU	Europe			Homo sapiens	3	human																					483	483685501	202675774	PRJNA1119915									tuberculosis: unclassified		Mycobacterium tuberculosis
SAMN07659966	SRR6044933	WGS	MODMEDMICOXFORD	SRX3191913	Illumina MiSeq	PAIRED	RANDOM	GENOMIC	ILLUMINA	SRS2520803	SRP117784	['MMMOSRA:3cd4f5ab-4e41-45d2-b21a-44974bbcca05','MMMOSAM:3cd4f5ab-4e41-45d2-b21a-44974bbcca05','401515','SRP117784','SRX3191913','PRJNA401515','SAMN07659966','SRS2520803','7659966','SRR6044933']	2016	2017-10-27T16:11:00.000Z			GBR	Europe	Oxford		Homo sapiens	3	human					S		S					S	S								308	308794918	196073758	PRJNA401515	CRyPTIC_WHO2021_PMC7612554		99.3	1869162	53	lineage3	Sensitive	['input','tree','diff','tbprofiler','Walker_2022','Napier_2020']	tuberculosis: human-adapted	L3	Mycobacterium tuberculosis
SAMN03647820	SRR2100647	WGS	UNIVERSITY OF OXFORD	SRX1095341	Illumina HiSeq 2500	PAIRED	RANDOM	GENOMIC	ILLUMINA	SRS990172	SRP061066	['SRS990172','SRX1095341','SAMN03647820','SRP061066','282721','SRR2100647','PRJNA282721','ad1302d8-ed6f-439a-87d8-b3c849722891_R00000039_v2.bam','3647820','C00013061']		2015-07-23T22:30:00.000Z			GBR	Europe										S		S					S	S								251	251845200	163660356	PRJNA282721	CRyPTIC_WHO2021_PMC7612554		99.2	2336286	52	lineage1.2.2.2	Sensitive	['Napier_2020','tbprofiler','Menardo_2018','tree','input','Walker_2022','Menardo_2021','diff']	tuberculosis: human-adapted	L1.3.2	Mycobacterium tuberculosis
SAMD00263769	DRR261159	WGS	RIT_JATA	DRX250862	Illumina MiSeq	PAIRED	RANDOM	GENOMIC	ILLUMINA	DRS357123	DRP011011	['PRJDB10923','1063556','DRX250862','DRS357123','SAMD00263769','39331951','DRR261159','DRP011011']		2024-01-10T14:08:00.000Z			VNM	Asia	Da Nang																									659	659252113	425982715	PRJDB10923			99.43	1300849	88	lineage1.1.1.1	MDR-TB	['tree','diff','input','tbprofiler']	tuberculosis: unclassified		Mycobacterium tuberculosis
SAMEA2533400	ERR550696	WGS	FZB	ERX509765	Illumina HiSeq 2500	PAIRED		GENOMIC	ILLUMINA	ERS456802	ERP010814	['ERP010814','ERS456802','ERR550696','3793395','PRJEB9680','287903','62-10','SAMEA2533400','62-10_genoscreen_genoscreen_2013-10-31_101bp','ena-STUDY-FZB-22-06-2015-17:16:39:392-292','ERX509765']		2015-06-25T09:14:00.000Z			DEU	Europe										S		S					S	S	S							1159	1159470708	749453120	PRJEB9680	CRyPTIC_WHO2021_PMC7612554		99.51	1592071	36	lineage4.5	Sensitive	['Menardo_2021','Napier_2020','input','diff','Walker_2022','tbprofiler','tree','Menardo_2018']	tuberculosis: human-adapted	L4.5	Mycobacterium tuberculosis
SAMEA115744446	ERR13273348	WGS	UNIVERSITY OF OXFORD, NUFFIELD DEPARTMENT OF MEDIC	ERX12643774	NextSeq 500	PAIRED	RANDOM PCR	GENOMIC	ILLUMINA	ERS20254330	ERP161058	['PRJEB76547','ERR13273348','1124794','webin-reads-21675eb9c428','ERX12643774','ERP161058','SAMEA115744446','b28b5ff0-515d-42d2-bc0f-19e45ec26bb9','ERS20254330','41870417','21675eb9c428']	2020	2024-08-08T11:10:00.000Z			DEU	Europe																										676	676800874	305392793	PRJEB76547								CRyPTIC_2024	tuberculosis: unclassified		Mycobacterium tuberculosis
SAMEA110031514	ERR9786749	WGS	INSTITUTE OF TROPICAL MEDICINE	ERX9334025	Illumina HiSeq 2500	PAIRED	RANDOM	GENOMIC	ILLUMINA	ERS12087514	ERP137916	['29002888','ECF-14-F173','ERR9786749','844815','ERS12087514','ena-EXPERIMENT-TAB-27-05-2022-13:53:26:469-12158','ena-RUN-TAB-27-05-2022-13:53:26:470-12159','SAMEA110031514','ERP137916','PRJEB53138','ERX9334025','0efe4541-10cd-4d79-a29f-96d29eadb5f3']	2014	2022-06-25T18:15:00.000Z			GMB	Africa		sputum	Homo sapiens	3	human																					343	343465779	212150851	PRJEB53138			99.52	1394026	71	lineage4.1.2.1	Sensitive	['WGS_2011-2014_GMB','input','diff','tree','tbprofiler']	tuberculosis: unclassified		Mycobacterium tuberculosis
SAMEA2151616	ERR369689	WGS	SC	ERX342398	Illumina HiSeq 2000	PAIRED	RANDOM	GENOMIC	ILLUMINA	ERS327781	ERP003508	['SC_RUN_10665_8#17','SC_EXP_10665_8#17','ERS327781','ERX342398','230309','Isoniazid_resistant_TB_outbreak_investigation-sc-2013-07-02T11:32:57Z-2688','M05009303-sc-2013-07-18T13:33:18Z-1657675','ERR369689','ERP003508','2414397','SAMEA2151616','PRJEB4239']		2014-03-08T14:04:00.000Z																														465	465884600	214280805	PRJEB4239			99.83	1864391	43	lineage4.6.2.2	HR-TB	['tbprofiler','tree','diff','Menardo_2021','input']	tuberculosis: human-adapted	L4	Mycobacterium tuberculosis
SAMN21236190	SRR15723277	WGS	SHANGHI CDC	SRX12018482	Illumina HiSeq 2500	PAIRED	other	GENOMIC	ILLUMINA	SRS10023438	SRP335713	['21236190','SRR15723277','bp0','PRJNA760838','SRS10023438','d0970','D0970.1.fastq.gz','D0970','760838','SRX12018482','SAMN21236190','SRP335713']	2011-01	2021-09-05T09:26:00.000Z			CHN	Asia	Shanghai	sputum	Homo sapiens	3	human																					610	610199400	273232066	PRJNA760838			99.58	1537072	52	lineage2.2.1	Sensitive	['diff','input','tree','tbprofiler']	tuberculosis: unclassified		Mycobacterium tuberculosis
SAMEA111366886	ERR10219878	WGS	NATIONAL INSTITUTE OF HEALTH DR. RICARDO JORGE	ERX9755061	Illumina MiSeq	PAIRED	RANDOM	GENOMIC	ILLUMINA	ERS13463879	ERP111748	['ERP111748','30932473','505027','SAMEA111366886','ERR10219878','PRJEB29446','PT_TB0365','ERS13463879','INSA_27102018','ERX9755061']	2022	2022-09-23T07:44:00.000Z			PRT	Europe																										325	325286646	232794604	PRJEB29446			98.7	535710	27	lineage2.2.1	Pre-XDR-TB	['diff','input','tbprofiler','tree']	tuberculosis: unclassified		Mycobacterium tuberculosis
SAMN09284516	SRR7240535	WGS	USDA-NVSL-DBL	SRX4146197	Illumina MiSeq	PAIRED	RANDOM PCR	GENOMIC	ILLUMINA	SRS3359816	SRP053287	['96-1527','SRS3359816','PRJNA251692','251692','SRX4146197','SAMN09284516','SRR7240535','SRP053287','96-1527_S15_L001_R1_001.fastq.gz','9284516']		2018-05-31T08:43:00.000Z						As reported: Fed	Bos taurus	2	domestic cattle																					284	284602640	207459620	PRJNA251692			92.02	312402	15	La1.8.1	Other	['input','tbprofiler']	tuberculosis: animal-adapted	La1	Mycobacterium bovis
SAMEA968140	ERR026474	WGS	SC	ERX2004492	Illumina Genome Analyzer II	PAIRED	RANDOM	GENOMIC	ILLUMINA	ERS013517	ERP000111	['SC_RUN_5319_2#11','SC_EXP_5319_2#11','NLA000302086-sc-2010-07-29-258173','PRJEB2057','ERX2004492','ERS013517','SAMEA968140','203786','ERR026474','Epidemiology of tuberculosis-sc-2010-03-19','ERP000111','112724']	2003-10	2012-07-26T14:47:00.000Z			NLD	Europe	Amsterdam		Homo sapiens	3	human																					381	381571232	266985902	PRJEB2057			99.43	1021923	25	lineage2.2.1	Sensitive	['Napier_2020','tree','tbprofiler','input','diff']	tuberculosis: human-adapted	L2.2.1	Mycobacterium tuberculosis
SAMEA7156621	['ERR5864189','ERR5864190']	WGS		['ERX5509984','ERX5509985']	Illumina HiSeq 2500	PAIRED		GENOMIC	ILLUMINA	ERS4917084		['G26367','ena-EXPERIMENT-Swiss Tropical and Public Health Institute-03-05-2021-19:33:15:122-653','ERR5864190','19060315','674180','SAMEA7156621','ena-RUN-Swiss Tropical and Public Health Institute-03-05-2021-19:33:15:122-653','ERX5509985','SRS8942472','ERX5509984','PRJEB39561','ena-EXPERIMENT-Swiss Tropical and Public Health Institute-03-05-2021-19:33:15:122-654','ERS4917084','ena-RUN-Swiss Tropical and Public Health Institute-03-05-2021-19:33:15:122-654','ERR5864189','ERP123095','ena-STUDY-Swiss Tropical and Public Health Institute-27-07-2020-11:23:30:592-1894']					GEO	Asia																										798	798678782	337294739	PRJEB39561			99.45	3414915	77	lineage2.2.1	MDR-TB	['R-MDR_GEO','tree','tbprofiler','input','diff']	tuberculosis: unclassified		Mycobacterium tuberculosis
SAMEA7280395	ERR4553653	WGS	INSTITUTE OF TROPICAL MEDICINE	ERX4490023	Illumina HiSeq 2500	PAIRED	RANDOM	GENOMIC	ILLUMINA	ERS5040996	ERP123102	['ena-STUDY-Institute of tropical medicine-27-07-2020-14:37:16:152-1905','SAMEA7280395','ERR4553653','ITM2008-03135','15937442','ERX4490023','660147','PRJEB39569','ena-RUN-Institute of tropical medicine-28-08-2020-16:29:08:354-251','ena-EXPERIMENT-Institute of tropical medicine-28-08-2020-16:29:08:354-251','ERS5040996','ERP123102']	2008	2020-08-29T18:54:00.000Z			BGD	Asia		sputum	Homo sapiens	3	human																					507	507347405	285369500	PRJEB39569			99.59	1922129	81		MDR-TB	['input','tbprofiler','diff','tree']	tuberculosis: unclassified		Mycobacterium tuberculosis
SAMEA5076142	ERR2884700	WGS	Instituto_de_biomedicina_de_Valencia	ERX2889626	Illumina HiSeq 2500	PAIRED	RANDOM	GENOMIC	ILLUMINA	ERS2887506	ERP111920	['PRJEB29604','ERS2887506','ERR2884700','574079','ERP111920','12840654','SAMEA5076142','G623m','ERX2889626','mtuberculosis_transmission_inference']	2014	2019-09-25T19:47:00.000Z			ESP	Europe	Valencia																									734	734507625	275654244	PRJEB29604								Cancino-Muñoz_2022	tuberculosis: human-adapted	L4.1	Mycobacterium tuberculosis
SAMEA7527373	ERR4798781	WGS	FOUNDATION FOR MEDICAL RESEARCH INDIA	ERX4668205	NextSeq 500	PAIRED	RANDOM	GENOMIC	ILLUMINA	ERS5283845	ERP124850	['ERP124850','run.27246','sample.27246','ERX4668205','experiment.27246','SAMEA7527373','project.Mumbai','22460919','773292','ERR4798781','PRJEB41116','ERS5283845']		2021-11-10T01:27:00.000Z			IND	Asia	Mumbai					S	S				S		S	S							S		S	S		631	631434600	278260727	PRJEB41116	Walker_2022		99.46	1614228	53	lineage4.6.2	Sensitive	['tree','input','CRyPTIC_IND','diff','Walker_2022','tbprofiler']	tuberculosis: unclassified		Mycobacterium tuberculosis
SAMEA2400131	ERR564341	WGS	SC	ERX523366	Illumina HiSeq 2000	PAIRED	RANDOM	GENOMIC	ILLUMINA	ERS422031	ERP005265	['ERS422031','ERX523366','Mycobacterium_bovis_study_on_samples_from_New_Zealand-sc-2982','AgR82-sc-1882103','SC_RUN_12754_7#82','ERR564341','2920112','255488','PRJEB5830','ERP005265','SC_EXP_12754_7#82','SAMEA2400131']		2014-07-18T19:04:00.000Z																														438	438700600	220620521	PRJEB5830			99.44	1583993	37	La1.8.1	Other	['tbprofiler','diff','tree','input']	tuberculosis: animal-adapted	La1	Mycobacterium bovis
SAMN15772909	SRR12420411	WGS	FUDAN UNIVERSITY	SRX8916292	Illumina HiSeq 2500	PAIRED	RANDOM PCR	GENOMIC	ILLUMINA	SRS7172864	SRP276868	['SRS7172864','SRP276868','SRR12420411','p396','656167','bp0','PRJNA656167','15772909','XZ10051','SRX8916292','SAMN15772909','XZ10051_R1.fastq.gz']	2010	2020-08-10T10:32:00.000Z			CHN	Asia	Tibet	sputum	Homo sapiens	3	human																					715	715893900	282017783	PRJNA656167			80.33	1169330	26	lineage2.2.1	Sensitive	['tbprofiler','diff','input']	tuberculosis: unclassified		Mycobacterium tuberculosis
SAMEA11761504	ERR8025701	WGS	DST/NRF CENTRE OF EXCELLENCE FOR BIOMEDICAL TB RES	ERX7591289	Illumina NovaSeq 6000	PAIRED	RANDOM PCR	GENOMIC	ILLUMINA	ERS9408893	ERP127235	['ERR8025701','ena-STUDY-DST/NRF Centre of Excellence for Biomedical TB research, SAMRC Centre for TB Research-24-02-2021-10:13:08:178-1231','798337','25051616','ena-RUN-TAB-17-01-2022-09:26:01:314-17909','ERP127235','R38892','SAMEA11761504','ERX7591289','PRJEB43283','ena-EXPERIMENT-TAB-17-01-2022-09:26:01:314-17908','ERS9408893']	2017	2022-03-12T01:31:00.000Z			ZAF	Africa		sputum	Homo sapiens	3	human																					901	901282768	625076598	PRJEB43283			99.07	1557768	44	lineage2.2.2	Pre-XDR-TB	['tbprofiler','tree','input','diff']	tuberculosis: unclassified		Mycobacterium tuberculosis
SAMN15701316	SRR12367794	WGS	DIVISION OF GENOMIC MEDICINE AND INNOVATION SUPPORT	SRX8867121	NextSeq 500	SINGLE	RANDOM PCR	GENOMIC	ILLUMINA	SRS7128088	SRP275544	['bp0','SRR12367794','SRP275544','SRS7128088','650263','MTBDR180361_S81_good_1.fastq.gz','MTBDR180361','SAMN15701316','SRX8867121','15701316','PRJNA650263']	2019	2020-08-03T05:41:00.000Z		15.87 N 100.99 E	THA	Asia		sputum	Homo sapiens	3	human																					116	116336881	52108553	PRJNA650263									tuberculosis: unclassified		Mycobacterium tuberculosis
SAMEA112799427	ERR11049256	WGS	FZB	ERX10496046	NextSeq 500	PAIRED		GENOMIC	ILLUMINA	ERS14806973	ERP010814	['ERS14806973','20003780','ena-STUDY-FZB-22-06-2015-17:16:39:392-292','ERR11049256','287903','ERP010814','ERX10496046','ena-RUN-TAB-21-03-2023-10:57:59:498-104772','PRJEB9680','SAMEA112799427','ena-EXPERIMENT-TAB-21-03-2023-10:57:59:498-104771','33851483']		2023-07-20T21:01:00.000Z																														396	396253136	180448768	PRJEB9680			99.62	1584343	54	lineage4.8	Sensitive	['diff','tree','tbprofiler','input']	tuberculosis: unclassified		Mycobacterium tuberculosis
SAMN15098226	SRR11922490	WGS	IEDEA	SRX8468237	Illumina HiSeq 2500	SINGLE	PCR	GENOMIC	ILLUMINA	SRS6769001	SRP153329	['15098226','G21743','454477','SRS6769001','G21743_1.fastq.gz','SRR11922490','SAMN15098226','SRP153329','SRX8468237','PRJNA454477']	2013	2020-06-04T20:53:00.000Z			ZAF	Africa			Homo sapiens	3	human																					245	245274460	108880301	PRJNA454477									tuberculosis: unclassified		Mycobacterium tuberculosis
SAMEA115748823	ERR13289678	WGS	UNIVERSITY OF OXFORD, NUFFIELD DEPARTMENT OF MEDIC	ERX12660104	Illumina MiSeq	PAIRED	RANDOM PCR	GENOMIC	ILLUMINA	ERS20265110	ERP161058	['41891522','SAMEA115748823','ERP161058','ERX12660104','376dd728effe','ERR13289678','1124794','PRJEB76547','ERS20265110','webin-reads-376dd728effe','b28b5ff0-515d-42d2-bc0f-19e45ec26bb9']	2017	2024-08-10T16:27:00.000Z			GBR	Europe																										266	266389375	183068662	PRJEB76547								CRyPTIC_2024	tuberculosis: unclassified		Mycobacterium tuberculosis
SAMN31674418	SRR22249496	WGS	INSTITUTE OF CLINICAL PATHOLOGY AND MEDICAL RESEARCH	SRX18226192	NextSeq 500	PAIRED	RANDOM	GENOMIC	ILLUMINA	SRS15722540	SRP407089	['SRR22249496','21-002-0476_1.fastq.gz','bp0','899911','SAMN31674418','SRX18226192','SRS15722540','SRP407089','31674418','PRJNA899911','21-002-0476']	2021	2022-11-09T19:18:00.000Z			AUS	Oceania	NSW		Homo sapiens	3	human																					481	481645860	200931770	PRJNA899911			99.66	1955578	65	lineage4.6	Sensitive	['tree','input','tbprofiler','diff']	tuberculosis: unclassified		Mycobacterium tuberculosis
SAMEA7525162	ERR4796706	WGS	FOUNDATION FOR MEDICAL RESEARCH INDIA	ERX4666121	NextSeq 500	PAIRED	RANDOM	GENOMIC	ILLUMINA	ERS5281637	ERP124850	['ERP124850','SAMEA7525162','22458727','ERR4796706','sample.1431','project.Mumbai','ERX4666121','run.1431','experiment.1431','773292','PRJEB41116','ERS5281637']		2021-11-09T21:57:00.000Z			IND	Asia	Mumbai					R	R			R	R	R	R	R				R		S	S	S	R	S	R	482	482319300	213293149	PRJEB41116	['CRyPTIC_reuse_table','Walker_2022']		99.55	1496108	49	lineage2.2.1	Pre-XDR-TB	['CRyPTIC_reuse_table','tree','tbprofiler','Walker_2022','CRyPTIC_IND','diff','input']	tuberculosis: unclassified		Mycobacterium tuberculosis
SAMEA115738925	ERR13261093	WGS	UNIVERSITY OF OXFORD, NUFFIELD DEPARTMENT OF MEDIC	ERX12631506	NextSeq 500	PAIRED	RANDOM PCR	GENOMIC	ILLUMINA	ERS20248668	ERP161058	['ERP161058','b28b5ff0-515d-42d2-bc0f-19e45ec26bb9','cf8364aafbe5','webin-reads-cf8364aafbe5','PRJEB76547','SAMEA115738925','41857842','ERR13261093','ERX12631506','ERS20248668','1124794']	2020	2024-08-05T16:54:00.000Z			IND	Asia																										463	463564500	211301592	PRJEB76547								CRyPTIC_2024	tuberculosis: unclassified		Mycobacterium tuberculosis
SAMEA115744541	ERR13275948	WGS	UNIVERSITY OF OXFORD, NUFFIELD DEPARTMENT OF MEDIC	ERX12646374	NextSeq 500	PAIRED	RANDOM PCR	GENOMIC	ILLUMINA	ERS20254425	ERP161058	['PRJEB76547','SAMEA115744541','41870501','2c14252989cc','b28b5ff0-515d-42d2-bc0f-19e45ec26bb9','ERP161058','ERR13275948','1124794','ERS20254425','ERX12646374','webin-reads-2c14252989cc']	2020	2024-08-08T11:21:00.000Z			DEU	Europe																										609	609875758	271595617	PRJEB76547								CRyPTIC_2024	tuberculosis: unclassified		Mycobacterium tuberculosis
SAMEA7157073	['ERR5865048','ERR5865049']	WGS		['ERX5510843','ERX5510844']	Illumina HiSeq 2500	PAIRED		GENOMIC	ILLUMINA	ERS4917535		['674180','ERP123095','ena-RUN-Swiss Tropical and Public Health Institute-03-05-2021-19:33:15:158-1512','G07718','19059580','ERX5510843','ERX5510844','ena-EXPERIMENT-Swiss Tropical and Public Health Institute-03-05-2021-19:33:15:158-1512','ena-STUDY-Swiss Tropical and Public Health Institute-27-07-2020-11:23:30:592-1894','ERS4917535','ERR5865049','ena-EXPERIMENT-Swiss Tropical and Public Health Institute-03-05-2021-19:33:15:158-1513','PRJEB39561','SRS8942923','ena-RUN-Swiss Tropical and Public Health Institute-03-05-2021-19:33:15:158-1513','ERR5865048','SAMEA7157073']					GEO	Asia																										900	900857173	456596063	PRJEB39561			99.47	3133041	85	lineage2.2.1	MDR-TB	['tree','diff','input','R-MDR_GEO','tbprofiler']	tuberculosis: unclassified		Mycobacterium tuberculosis
SAMEA5569583	ERR3287390	WGS	UNIVERSIDAD PERUANA CAYETANO HEREDIA, PERU	ERX3313899	Illumina HiSeq 4000	PAIRED	RANDOM	GENOMIC	ILLUMINA	ERS3371605	ERP114885	['11621868','project.Gates_clinical_isolates_Peru','run.10136','ERR3287390','ERX3313899','SAMEA5569583','542465','sample.10136','ERS3371605','PRJEB32234','ERP114885','experiment.10136']	2012	2021-11-04T09:21:00.000Z			PER	South America						S				R	S	R	S	S				S		S	S	S	S	S	S	618	618473700	261829006	PRJEB32234	['CRyPTIC_reuse_table','Walker_2022']		99.73	1743478	60	lineage4	HR-TB	['input','tbprofiler','Walker_2022','tree','diff','CRyPTIC_reuse_table','CRyPTIC_UPCH','Nimmo_2024']	tuberculosis: human-adapted	L4	Mycobacterium tuberculosis
SAMEA104447627	['ERR2229168','ERR2229169']	WGS		['ERX2282508','ERX2282507']	NextSeq 500	PAIRED	RANDOM	GENOMIC	ILLUMINA	ERS2065569		['ERS2065569','ERR2229168','388615','ERX2282508','ena-EXPERIMENT-STATENS SERUM INSTITUT-21-12-2017-12:46:39:830-381','ena-STUDY-STATENS SERUM INSTITUT-03-04-2017-09:47:03:433-394','ERP022352','SAMEA104447627','ena-RUN-STATENS SERUM INSTITUT-21-12-2017-12:46:39:830-382','ERX2282507','ena-EXPERIMENT-STATENS SERUM INSTITUT-21-12-2017-12:46:39:830-382','PRJEB20214','ERR2229169','ena-RUN-STATENS SERUM INSTITUT-21-12-2017-12:46:39:830-381','DKC2-0315','8235234']					DNK	Europe		sputum	Homo sapiens	3	human																					125	126261569	53906189	PRJEB20214			98.58	719688	16	lineage4.8	HR-TB	['input','outbreak_1112-15_DNK','tbprofiler']	tuberculosis: unclassified		Mycobacterium tuberculosis
SAMN37848352	SRR26399402	WGS	UNIVERSITY OF MELBOURNE/ THE PETER DOHERTY INSTITUTE FOR INFECTION AND IMMUNITY	SRX22104995	Illumina HiSeq 4000	PAIRED	RANDOM	GENOMIC	ILLUMINA	SRS19170076	SRP466602	['SRP466602','Sample_433_1.fastq.gz','1028637','SRX22104995','bp0','Sample_433','37848352','SAMN37848352','SRR26399402','PRJNA1028637','SRS19170076']		2023-10-16T19:03:00.000Z		10.8231 N 106.6297 E	VNM	Asia	Ho Chi Minh City	sputum	Homo sapiens	3	human																					511	511852500	222857791	PRJNA1028637			99.6	1625736	54	lineage2.2.1	HR-TB	['input','tree','diff','tbprofiler']	tuberculosis: unclassified		Mycobacterium tuberculosis
SAMEA2533477	ERR550798	WGS	FZB	ERX509867	Illumina MiSeq	PAIRED		GENOMIC	ILLUMINA	ERS456879	ERP010662	['ERP010662','8058-11_lib1403_miseq_r0084_301bp','3956977','SAMEA2533477','ERR550798','8058-11','ERX509867','292179','ena-STUDY-FZB-05-06-2015-13:56:43:320-404','PRJEB9545','ERS456879']	2011	2015-08-05T06:41:00.000Z			COG	Africa																										441	441493041	266555950	PRJEB9545			99.72	1042932	67	lineage4.7	Sensitive	['Napier_2020','diff','Menardo_2021','tree','input','tbprofiler','Nimmo_2024']	tuberculosis: human-adapted	L4.7	Mycobacterium tuberculosis
SAMN41657735	SRR29267198	WGS	TXDSHS	SRX24784825	Illumina MiSeq	PAIRED	RANDOM	GENOMIC	ILLUMINA	SRS21502395	SRP491750	['SAMN41657735','PRJNA1080563','SRR29267198','1080563','SRS21502395','TX-DSHS-MTB-2400244-TX-M08451-240524_S7_L001_R1_001.fastq.gz','TX-DSHS-MTB-2400244','bp0','41657735','SRX24784825','SRP491750']	2024	2024-06-03T15:19:00.000Z			USA	North America		sputum	Homo sapiens	3	human																					1784	1784970081	1065876635	PRJNA1080563									tuberculosis: unclassified		Mycobacterium tuberculosis
SAMEA1485355	ERR163976	WGS	SC	ERX139853	Illumina HiSeq 2000	PAIRED	RANDOM	GENOMIC	ILLUMINA	ERS108104	ERP001072	['SAMEA1485355','204548','1139200','ERP001072','SC_EXP_8016_4#49','4010911-sc-2012-03-23T12:21:35Z-1386448','Karonga_Prevention_Study__KPS____whole_genome_sequencing_in_a_whole_population-sc-2011-12-13T10:33:26Z-2066','PRJEB2794','SC_RUN_8016_4#49','Karonga_Prevention_Study__KPS____whole_genome_sequ','ERX139853','ERR163976','ERS108104']	2004	2014-10-18T02:46:00.000Z			MWI	Africa	Karonga	sputum	Homo sapiens	3	human							S						S								430	430952000	235402727	PRJEB2794	Coll_2018		99.44	1672725	38	lineage3	Other	['Napier_2020','Menardo_2021','Menardo_2018','tree','Karonga_Prevention_Study','tbprofiler','input','Coll_2018','diff']	tuberculosis: human-adapted	L3	Mycobacterium tuberculosis
SAMEA115744953	ERR13276234	WGS	UNIVERSITY OF OXFORD, NUFFIELD DEPARTMENT OF MEDIC	ERX12646660	NextSeq 500	PAIRED	RANDOM PCR	GENOMIC	ILLUMINA	ERS20254837	ERP161058	['1124794','SAMEA115744953','ERP161058','eb4c9ae9f610','ERX12646660','b28b5ff0-515d-42d2-bc0f-19e45ec26bb9','webin-reads-eb4c9ae9f610','41870738','PRJEB76547','ERS20254837','ERR13276234']	2020	2024-08-08T11:07:00.000Z			DEU	Europe																										643	643821076	279374217	PRJEB76547								CRyPTIC_2024	tuberculosis: unclassified		Mycobacterium tuberculosis
SAMEA5975528	ERR3559780	WGS	FUDAN UNIVERSITY	ERX3559531	Illumina HiSeq 2500	PAIRED	RANDOM PCR	GENOMIC	ILLUMINA	ERS3778365	ERP117507	['ERR3559780','ERX3559531','ena-STUDY-FUDAN UNIVERSITY-25-09-2019-16:05:44:667-292','ena-EXPERIMENT-FUDAN UNIVERSITY-25-09-2019-16:05:21:816-708','PRJEB34582','15231306','SC0708','ena-RUN-FUDAN UNIVERSITY-25-09-2019-16:05:21:816-708','639250','ERS3778365','ERP117507','SAMEA5975528']	2018	2020-06-13T20:56:00.000Z			CHN	Asia		sputum	Homo sapiens	3	human																					1034	1034779800	422200107	PRJEB34582			99.58	1823009	62	lineage2.2.1	Sensitive	['tbprofiler','input','tree','diff','Menardo_2021']	tuberculosis: human-adapted	L2	Mycobacterium tuberculosis
SAMEA7563767	ERR4831326	WGS	IML GAUTING	ERX4701310	NextSeq 500	PAIRED	RANDOM	GENOMIC	ILLUMINA	ERS5320399	ERP125016	['run.31340','22479333','project.Cryptic_8th9th10th11th','PRJEB41275','SAMEA7563767','sample.31340','773342','ERX4701310','ERR4831326','experiment.31340','ERS5320399','ERP125016']		2021-11-11T11:07:00.000Z			DEU	Europe						S				S	S	R	S	S				S		S	S	S	S	S	S	760	760242186	320017212	PRJEB41275	['Walker_2022','CRyPTIC_reuse_table']		95.72	1652874	56	lineage2.2.1	HR-TB	['input','diff','tbprofiler','tree','CRyPTIC_reuse_table','CRyPTIC_Gauting','Walker_2022']	tuberculosis: unclassified		Mycobacterium tuberculosis
SAMN02380702	SRR1028647	Tn-Seq	BI	SRX376674	Illumina HiSeq 2000	PAIRED	RANDOM	GENOMIC	ILLUMINA	SRS501599	SRP001860	['C2GEKACXX131009.2.revcomp_of_tagged_57.bam','SRX376674','232329.WR38436.Solexa-188614.C2GEKACXX131009.P','TRaCS_for_M_tuberculosis','CS_TraCS157','2380702','PRJNA63503','63503','SRR1028647','SRS501599','SAMN02380702','SRP001860']	2013	2013-11-12T14:18:00.000Z			USA	North America	Worchester, MA	As reported: spleen	Mus musculus	2	mouse																					3235	3235832546	1949396723	PRJNA63503									tuberculosis: human-adapted	L4	Mycobacterium tuberculosis	H37Rv
SAMEA112806656	ERR11083024	WGS	FZB	ERX10530393	Illumina MiSeq	PAIRED		GENOMIC	ILLUMINA	ERS14814202	ERP010814	['PRJEB9680','ERS14814202','33894751','ena-EXPERIMENT-TAB-22-03-2023-09:49:52:938-114315','ena-RUN-TAB-22-03-2023-09:49:52:939-114316','SAMEA112806656','9500-04','ena-STUDY-FZB-22-06-2015-17:16:39:392-292','287903','ERR11083024','ERX10530393','ERP010814']		2023-07-21T05:52:00.000Z																														527	527789473	340575226	PRJEB9680			99.63	1149769	77	lineage4.3.3	MDR-TB	['tree','diff','input','tbprofiler']	tuberculosis: unclassified		Mycobacterium tuberculosis
SAMN41421657	SRR29055645	WGS	FIND, THE FOUNDATION FOR INNOVATIVE NEW DIAGNOSTICS	SRX24580180	Illumina HiSeq 2000	PAIRED	RANDOM	GENOMIC	ILLUMINA	SRS21320095	SRP507535	['SAMN41421657','SRR29055645','SRP507535','6D70CB_1C276CED836F_TMS-857','TB-CPath-Joconiah-IS-1038-TMS-857_S180_R1_001.fastq.gz','41421657','SRX24580180','SRS21320095','6D70CB_1C276CED836F','1109295','PRJNA1109295']		2024-05-16T11:50:00.000Z							Homo sapiens	3	human																					305	305441592	136907829	PRJNA1109295								WHO_mutations_2023	tuberculosis: unclassified		Mycobacterium tuberculosis
SAMEA2342386	ERR502354	WGS	SC	ERX467711	Illumina HiSeq 2000	PAIRED	RANDOM	GENOMIC	ILLUMINA	ERS400071	ERP003508	['SC_RUN_12274_8#20','ERS400071','PRJEB4239','230309','2776766','ERP003508','M08003439-sc-1657878','SAMEA2342386','ERR502354','SC_EXP_12274_8#20','Isoniazid_resistant_TB_outbreak_investigation-sc-2013-07-02T11:32:57Z-2688','ERX467711']		2014-06-10T21:16:00.000Z																														327	327670400	128233822	PRJEB4239			99.54	2927886	68	lineage4.6.2.2	HR-TB	['diff','tree','input','Menardo_2021','tbprofiler']	tuberculosis: human-adapted	L4	Mycobacterium tuberculosis
SAMEA8742218	ERR8700389	WGS	UNIVERSITY OF CAPE TOWN	ERX8357203	Illumina NovaSeq 6000	PAIRED	RANDOM	GENOMIC	ILLUMINA	ERS6421800	ERP135632	['ERX8357203','ERP135632','26335357','ERR8700389','ERS6421800','PRJEB51043','run.29258.1','sample.29258','811913','project.Wellcome_clinical_isolates_site20','experiment.29258','SAMEA8742218']		2022-03-15T06:40:00.000Z			ZAF	Africa						S				S	S	S	S	S				S		S	S	S	S	S	S	801	801926874	272923589	PRJEB51043	CRyPTIC_reuse_table		99.53	1815584	63	lineage2.2.1	Sensitive	['input','CRyPTIC_UofCapeTown','tbprofiler','diff','CRyPTIC_reuse_table','tree']	tuberculosis: unclassified		Mycobacterium tuberculosis
SAMN05916388	SRR28394190	WGS	FIND, THE FOUNDATION FOR INNOVATIVE NEW DIAGNOSTICS	SRX23999162	Illumina HiSeq 2500	PAIRED	RANDOM	GENOMIC	ILLUMINA	SRS20795733	SRP496567	['WGS-Peru5076','Peru5076_R1.fastq.gz','PRJNA343736','SAMN05916388','5916388','SRX23999162','02-R0760','SRR28394190','SRP496567','SRS20795733','343736']	2012	2024-03-20T07:59:00.000Z		12 S 77 W	PER	South America	Lima	As reported: patient	Homo sapiens	3	human																					274	274891500	114100817	PRJNA343736			99.51	1536492	52	lineage4	MDR-TB	['input','standford','diff','tree','tbprofiler']	tuberculosis: unclassified		Mycobacterium tuberculosis
SAMN31674203	SRR22249965	WGS	INSTITUTE OF CLINICAL PATHOLOGY AND MEDICAL RESEARCH	SRX18226395	NextSeq 500	PAIRED	RANDOM	GENOMIC	ILLUMINA	SRS15722743	SRP407089	['899911','SRP407089','31674203','21-002-0138_1.fastq.gz','SRR22249965','SAMN31674203','SRS15722743','SRX18226395','PRJNA899911','bp0','21-002-0138']	2021	2022-11-09T19:20:00.000Z			AUS	Oceania	NSW		Homo sapiens	3	human																					1126	1126736552	464988233	PRJNA899911			99.56	1966142	66	lineage3	Sensitive	['diff','tbprofiler','input']	tuberculosis: unclassified		Mycobacterium tuberculosis
SAMN06055777	SRR5073547	WGS	UNIVERSITY OF MELBOURNE	SRX2392637	Illumina HiSeq 2500	PAIRED	RANDOM	GENOMIC	ILLUMINA	SRS1834095	SRP094134	['HCMC1380','SAMN06055777','SRR5073547','6055777','SRP094134','SRS1834095','bp0','SRX2392637','PRJNA355614','355614','02MTB0338_S58_L001_1.fastq.gz']	2009-05	2016-12-02T18:46:00.000Z		10.82 N 106.63 E	VNM	Asia	Ho Chi Minh City	sputum	Homo sapiens	3	human																					452	452986002	207538170	PRJNA355614								['Napier_2020','input','Menardo_2021']	tuberculosis: human-adapted	L2.2.1	Mycobacterium tuberculosis
SAMEA2682676	ERR751351	WGS	SC	ERX695033	Illumina HiSeq 2000	PAIRED	RANDOM	GENOMIC	ILLUMINA	ERS518737	ERP004677	['PRJEB5280','PP92_9_CA0009209-sc-1837867','ERR751351','SC_EXP_14722_6#2','ERX695033','247745','ERP004677','3336457','Mycobacterium_tuberculosis__HICF__sequencing-sc-2926','ERS518737','SC_RUN_14722_6#2','SAMEA2682676']	2009	2016-01-19T02:16:00.000Z			PER	South America			Homo sapiens	3	human																					651	651007200	364304359	PRJEB5280			99.74	1546868	35	lineage4.3.3	MDR-TB	['tree','input','Napier_2020','standford','Nimmo_2024','Menardo_2021','diff','tbprofiler']	tuberculosis: human-adapted	L4.3.3	Mycobacterium tuberculosis
SAMEA115749219	ERR13290072	WGS	UNIVERSITY OF OXFORD, NUFFIELD DEPARTMENT OF MEDIC	ERX12660498	Illumina MiSeq	PAIRED	RANDOM PCR	GENOMIC	ILLUMINA	ERS20265506	ERP161058	['ERS20265506','bb04da10be9e','1124794','PRJEB76547','b28b5ff0-515d-42d2-bc0f-19e45ec26bb9','41908437','ERP161058','webin-reads-bb04da10be9e','SAMEA115749219','ERR13290072','ERX12660498']	2017	2024-08-21T01:14:00.000Z			GBR	Europe																										475	475652287	307649516	PRJEB76547								CRyPTIC_2024	tuberculosis: unclassified		Mycobacterium tuberculosis
SAMN41934710	SRR29477051	WGS	AGRICULTURE AND AGRI-FOOD CANADA	SRX24989152	Illumina NovaSeq 6000	PAIRED	RANDOM	GENOMIC	ILLUMINA	SRS21690965	SRP418573	['PRJNA925907','SAMN41934710','SRX24989152','2883','SRR29477051','41934710','SRS21690965','NS.2077.002.IDT_i7_182---IDT_i5_182.2883_R1.fastq.gz','AAFC_MAP_#2883_2017-12-15_08','925907','SRP418573']	2023	2024-06-20T14:22:00.000Z			CAN	North America	Quebec	feces	Bos taurus	2	domestic cattle																					938	938744652	313467636	PRJNA925907									NTM: avium complex		Mycobacterium avium subsp. paratuberculosis
SAMN16069820	SRR12599234	WGS	SICHUAN UNIVERSITY	SRX9083338	Illumina HiSeq 2000	PAIRED	RANDOM	GENOMIC	ILLUMINA	SRS7329904	SRP076535	['SRS7329904','K434_R1.fastq.gz','SRX9083338','AUS_K434','323639','PRJNA323639','SRP076535','16069820','SAMN16069820','SRR12599234']	2008	2020-09-05T22:09:00.000Z			AUS	Oceania	Victoria	sputum	Homo sapiens	3	human																					1039	1039780050	453289882	PRJNA323639									NTM: unclassified		Mycobacterium kansasi
SAMEA1569119	ERR190383	WGS	SC	ERX165073	Illumina HiSeq 2000	PAIRED	RANDOM	GENOMIC	ILLUMINA	ERS142448	ERP001072	['PRJEB2794','99006161-sc-2012-05-29T15:15:14Z-1429363','204548','ERR190383','1802625','ERX165073','SC_EXP_8289_6#56','ERP001072','Karonga_Prevention_Study__KPS____whole_genome_sequencing_in_a_whole_population-sc-2011-12-13T10:33:26Z-2066','SAMEA1569119','ERS142448','SC_RUN_8289_6#56','Karonga_Prevention_Study__KPS____whole_genome_sequ']	1999	2012-12-09T19:50:00.000Z			MWI	Africa	Karonga	sputum	Homo sapiens	3	human							S						S								435	435742000	207914965	PRJEB2794	Coll_2018		99.77	1839218	42	lineage4.3.4.2.1	Sensitive	['Napier_2020','Menardo_2021','Karonga_Prevention_Study','tbprofiler','diff','Menardo_2018','tree','Coll_2018','input']	tuberculosis: human-adapted	L4.3.4.2.1	Mycobacterium tuberculosis
SAMN41664750	SRR29273734	WGS	FIND, THE FOUNDATION FOR INNOVATIVE NEW DIAGNOSTICS	SRX24791198	Illumina HiSeq 2000	PAIRED	RANDOM	GENOMIC	ILLUMINA	SRS21508420	SRP511583	['bp0','EUST21362','SRR29273734','PRJNA1119915','SRS21508420','1119915','SAMN41664750','SRP511583','EUST21362_lib97_R1.fastq.gz','41664750','SRX24791198']	2019-05	2024-06-04T09:41:00.000Z			ROU	Europe			Homo sapiens	3	human																					625	625300447	265265600	PRJNA1119915									tuberculosis: unclassified		Mycobacterium tuberculosis
SAMN15703094	SRR12395044	WGS	WADSWORTH CENTER	SRX8893426	MinION	SINGLE	RANDOM	GENOMIC	OXFORD_NANOPORE	SRS7152448	SRP276100	['bp0','SRR12395044','650381','IDR1900043667-01-01.fastq.gz','SRP276100','IDR1900043667-01-01','A208','15703094','PRJNA650381','SAMN15703094','SRS7152448','SRX8893426']	2019	2020-08-05T13:29:00.000Z		40.7481119 N 73.98438414 W	USA	North America	New York	As reported: SPT	Homo sapiens	3	human																					533	533771294	489640824	PRJNA650381									tuberculosis: unclassified		Mycobacterium tuberculosis
SAMN10965891	SRR8600302	WGS	UNIVERSITY COLLEGE DUBLIN	SRX5400023	Illumina MiSeq	PAIRED	RANDOM	GENOMIC	ILLUMINA	SRS4386845	SRP186442	['SRR8600302','SAMN10965891','SRP186442','WB38','SRX5400023','523164','WB38_S18_L001_R1_001.fastq.gz','SRS4386845','10965891','PRJNA523164']	2001	2019-02-21T04:11:00.000Z			GBR	Europe	England, Woodchester Park		Meles meles	1	badger																					332	332245696	203044585	PRJNA523164			99.54	747821	51	La1.8.1	Other	['tree','tbprofiler','diff','input']	tuberculosis: animal-adapted	La1	Mycobacterium bovis
SAMN41418209	SRR29052761	WGS	FIND, THE FOUNDATION FOR INNOVATIVE NEW DIAGNOSTICS	SRX24577613	Illumina HiSeq 2000	PAIRED	RANDOM	GENOMIC	ILLUMINA	SRS21317600	SRP507535	['1109295','SRS21317600','41418209','SRP507535','PRJNA1109295','6B1800_76ECEDFA49D8','SRX24577613','SRR29052761','SAMN41418209','IDR1500047122_R1.fastq.gz','6B1800_76ECEDFA49D8_IDR1500047122']	2015	2024-05-18T05:02:00.000Z			USA	North America			Homo sapiens	3	human																					250	250976413	141590834	PRJNA1109295								WHO_mutations_2023	tuberculosis: unclassified		Mycobacterium tuberculosis
SAMN07661254	SRR6047915	WGS	UNIVERSITY OF SYDNEY	SRX3194906	Ion Torrent PGM	SINGLE	RANDOM	GENOMIC	ION_TORRENT	SRS2522220	SRP117826	['SRP117826','407704','SRX3194906','7661254','Mtb5','SRS2522220','PRJNA407704','bp0','SAMN07661254','Mtb5.fastq.gz','SRR6047915']	2008	2017-09-18T02:27:00.000Z		33.868 S 151.209 E	AUS	Oceania		sputum	Homo sapiens	3	human																					329	329031368	266792430	PRJNA407704									tuberculosis: unclassified		Mycobacterium tuberculosis
SAMN20512632	SRR15316309	WGS	SCHOOL OF PUBLIC HEALTH, FUDAN UNIVERSITY	SRX11620703	Illumina HiSeq 2000	PAIRED	PCR	GENOMIC	ILLUMINA	SRS9655965	SRP330727	['2003-Middle-024','SRS9655965','20512632','SRR15316309','SRP330727','SAMN20512632','bp0','SRX11620703','751240','U42_R1.fastq.gz','PRJNA751240','U42']	2003	2021-08-01T01:26:00.000Z		30.26 N 120.24 E	CHN	Asia	Zheijiang	sputum	Homo sapiens	3	human																					1176	1176439200	463849300	PRJNA751240			99.39	1870573	63	lineage2.2.1	RR-TB	['input','tbprofiler','tree','timelapse_Zhejiang_CHN','diff']	tuberculosis: unclassified		Mycobacterium tuberculosis
