## Supplemental Table 7 for "UShER-TB: Scalable, Comprehensive, Accessible Phylogenomic Analysis of *Mycobacterium tuberculosis*" (part 96 of 141)

sample_index	run_index	assay_type	center_name	SRX_id	instrument	librarylayout	libraryselection	librarysource	platform	SRS_id	sra_study	primary_search	date_collected	date_sequenced	host_disease	latlon	country	continent	region	isolation_source	host_scienname	host_confidence	host_commonname	pheno_AMIKACIN	pheno_CAPREOMYCIN	pheno_CIPROFLOXACIN	pheno_CYCLOSERINE	pheno_ETHAMBUTOL	pheno_ETHIONAMIDE	pheno_ISONIAZID	pheno_KANAMYCIN	pheno_MOXIFLOXACIN	pheno_OFLOXACIN	pheno_PAS	pheno_PYRAZINAMIDE	pheno_RIFAMPICIN	pheno_STREPTOMYCIN	pheno_BEDAQUILINE	pheno_CLOFAZIMINE	pheno_DELAMANID	pheno_LEVOFLOXACIN	pheno_LINEZOLID	pheno_RIFABUTIN	mbases_sum	bases_sum	bytes_sum	BioProject	pheno_source	coinfection	tbprof_pct_reads_mapped	tbprof_num_reads_mapped	tbprof_median_coverage	tbprof_sublin	tbprof_drtype	collection	clade	lineage	organism	strain
SAMEA1929750	ERR386987	WGS	SC	ERX359217	Illumina HiSeq 2000	PAIRED	RANDOM	GENOMIC	ILLUMINA	ERS329943	ERP000276	['SC_RUN_10900_3#19','Mycobacterium tuberculosis pilot-sc-2010-07-26','ERX359217','SAMEA1929750','S00019834-sc-2013-07-25T14:41:38Z-1672082','ERR386987','ERP000276','ERS329943','SC_EXP_10900_3#19','PRJEB2221','2461469','203976']		2014-03-10T18:37:00.000Z																														357	357577800	178250402	PRJEB2221			99.58	1808918	41	lineage3	Sensitive	['tbprofiler','diff','input','tree']	tuberculosis: unclassified		Mycobacterium tuberculosis
SAMEA1018864	ERR046855	WGS	SC	ERX023917	Illumina HiSeq 2000	PAIRED	RANDOM	GENOMIC	ILLUMINA	ERS031504	ERP000276	['PRJEB2221','Mycobacterium tuberculosis pilot-sc-2010-07-26','ERP000276','ERR046855','ERX023917','SC_RUN_6540_6#7','728211','SAMEA1018864','Bir_241-sc-2011-04-19T12:42:17Z-1125228','ERS031504','203976','SC_EXP_6540_6#7']	2007	2014-09-04T01:32:00.000Z			GBR	Europe	Midlands		Homo sapiens	3	human					S		R						R								809	809732850	523316447	PRJEB2221	CRyPTIC_WHO2021_PMC7612554		99.12	1103589	17	lineage1.1.2	MDR-TB	['diff','tree','input','tbprofiler','Napier_2020','Walker_2022']	tuberculosis: human-adapted	L1.1.2	Mycobacterium tuberculosis
SAMN39958947	SRR27986022	AMPLICON	KWAZULU-NATAL RESEARCH INNOVATION AND SEQUENCING PLATFORM-UKZN	SRX23639108	NextSeq 2000	PAIRED	RT-PCR	GENOMIC	ILLUMINA	SRS20474490	SRP489954	['39958947','bp0','PRJNA1077072','SRX23639108','K054966_S69_R1_001.fastq.gz','1077072','SRS20474490','K054966','SRR27986022','SRP489954','SAMN39958947']		2024-02-16T01:09:00.000Z			ZAF	Africa	Western Cape	sputum	Homo sapiens	3	human																					1726	1726215314	598411023	PRJNA1077072									tuberculosis: unclassified		Mycobacterium tuberculosis
SAMEA7528439	ERR4799854	WGS	FOUNDATION FOR MEDICAL RESEARCH INDIA	ERX4669269	NextSeq 500	PAIRED	RANDOM	GENOMIC	ILLUMINA	ERS5284909	ERP124850	['ERP124850','773292','ERS5284909','ERR4799854','22461983','run.29757','SAMEA7528439','experiment.29757','ERX4669269','project.Mumbai','sample.29757','PRJEB41116']		2021-11-10T02:06:00.000Z			IND	Asia	Mumbai					S	S				S		S	S							S		S	S		630	630816000	273952246	PRJEB41116	Walker_2022		99.25	1641287	55	lineage1.2.2.2	Sensitive	['CRyPTIC_IND','input','tbprofiler','tree','diff','Walker_2022']	tuberculosis: unclassified		Mycobacterium tuberculosis
SAMEA7541751	ERR4809213	WGS	CTB/NICD	ERX4678753	Illumina HiSeq 4000	PAIRED	RANDOM	GENOMIC	ILLUMINA	ERS5298203	ERP124931	['22463207','PRJEB41191','ERS5298203','ERR4809213','SAMEA7541751','sample.3111','run.3111','ERX4678753','experiment.3111','ERP124931','project.Gates_clinical_isolates','773296']		2021-11-11T01:33:00.000Z			ZAF	Africa						S				S	S	S	S	S				S		S	S	S	S	S	S	558	558947700	235512401	PRJEB41191	['Walker_2022','CRyPTIC_reuse_table']							['Walker_2022','CRyPTIC_reuse_table','CRyPTIC_CTB-NICD','input']	tuberculosis: unclassified		Mycobacterium tuberculosis
SAMEA14493295	ERR9806723	WGS	UNIVERSITY OF ANTWERP	ERX9353709	Illumina HiSeq 2500	PAIRED	RANDOM PCR	GENOMIC	ILLUMINA	ERS12121659	ERP134958	['ena-EXPERIMENT-TAB-31-05-2022-21:20:15:550-1634','ERR9806723','844747','28830673','ERS12121659','ERP134958','cheddar_cheese','SAMEA14493295','PRJEB50385','ERX9353709','ena-RUN-TAB-31-05-2022-21:20:15:550-1635']	2012	2022-06-25T18:24:00.000Z			ZAF	Africa		sputum	Homo sapiens	3	human																					1272	1272326604	615165672	PRJEB50385								input	tuberculosis: unclassified		Mycobacterium tuberculosis
SAMEA104600206	ERR2307415	WGS	FZB	ERX2358707	Illumina HiSeq 2500	PAIRED		GENOMIC	ILLUMINA	ERS2211488	ERP105903	['ena-STUDY-FZB-22-12-2017-11:22:56:801-326','ERR2307415','1785-00','ena-RUN-FZB-19-02-2018-14:17:48:266-52','8821245','ERS2211488','PRJEB24099','448111','SAMEA104600206','ERP105903','ena-EXPERIMENT-FZB-19-02-2018-14:17:48:266-52','ERX2358707']		2022-07-21T13:57:00.000Z																														418	418308900	248078312	PRJEB24099			99.6	1320819	45	lineage2.2.1	MDR-TB	['tree','tbprofiler','input','diff']	MTBC		Mycobacterium tuberculosis complex sp.
SAMEA9070479	ERR5987226	WGS	Swiss-TPH	ERX5627687	Illumina HiSeq 2500	PAIRED	RANDOM	GENOMIC	ILLUMINA	ERS6798786	ERP129488	['SAMEA9070479','PRJEB45389','ERS6798786','ERP129488','G25664_2','19795049','WGS RR-TB Khayelitsha','ERR5987226','ERX5627687','737713']		2021-06-29T00:52:00.000Z			ZAF	Africa						S																	S			320	320009468	178215542	PRJEB45389	CRyPTIC_WHO2021_PMC7612554		99.44	1564587	51	lineage2.2.1	MDR-TB	['Walker_2022','tree','diff','input','tbprofiler','R-RR_HIVcoinf_ZAF']	tuberculosis: unclassified		Mycobacterium tuberculosis
SAMEA5974926	ERR3559178	WGS	FUDAN UNIVERSITY	ERX3558929	Illumina HiSeq 2500	PAIRED	RANDOM PCR	GENOMIC	ILLUMINA	ERS3777763	ERP117507	['ena-EXPERIMENT-FUDAN UNIVERSITY-25-09-2019-16:05:21:791-106','639250','ERP117507','ERX3558929','15230704','PRJEB34582','ERS3777763','ena-RUN-FUDAN UNIVERSITY-25-09-2019-16:05:21:791-106','SC0106','ERR3559178','SAMEA5974926','ena-STUDY-FUDAN UNIVERSITY-25-09-2019-16:05:44:667-292']	2018	2020-06-13T18:28:00.000Z			CHN	Asia		sputum	Homo sapiens	3	human																					999	999243900	392734173	PRJEB34582			99.4	1768133	55	lineage2.2.1	Sensitive	['tbprofiler','Menardo_2021','input','diff','tree']	tuberculosis: human-adapted	L2	Mycobacterium tuberculosis
SAMN20981875	SRR15661603	WGS	THE UNIVERSITY OF QUEENSLAND	SRX11958506	NextSeq 500	PAIRED	RANDOM	GENOMIC	ILLUMINA	SRS9967927	SRP333946	['SAMN20981875','757443','SRR15661603','19','18MT12592_paired_R1.fastq.gz','18MT12592','SRX11958506','SRP333946','SRS9967927','PRJNA757443','20981875']	2018	2021-08-28T11:12:00.000Z			PNG	Oceania		sputum	Homo sapiens	3	human																					1645	1645808647	734751780	PRJNA757443			99.55	1798643	58	lineage2.2.1.1	MDR-TB	['tree','input','diff','tbprofiler']	tuberculosis: unclassified		Mycobacterium tuberculosis
SAMN27520166	SRR18715205	WGS	NIH / NIAID	SRX14815923	NextSeq 500	PAIRED	RANDOM	GENOMIC	ILLUMINA	SRS12572460	SRP369525	['825524','SRS12572460','28638','SRX14815923','bp0','27520166','TBPO-1776_lib40451_nextseq_nx0120_151bp.filtered_2nd.1.fastq.gz','SRP369525','PRJNA825524','SAMN27520166','SRR18715205']	2018	2022-04-11T14:31:00.000Z		41.7151 N 44.8271 E	GEO	Asia	Tbilisi	sputum	Homo sapiens	3	human																					760	760992356	354478874	PRJNA825524			99.47	1418047	46	lineage2.2.1	Sensitive	['TB_Portals','tree','diff','tbprofiler','input']	tuberculosis: unclassified		Mycobacterium tuberculosis
SAMEA7157146	['ERR5865185','ERR5865184']	WGS		['ERX5510979','ERX5510980']	Illumina HiSeq 2500	PAIRED		GENOMIC	ILLUMINA	ERS4917608		['ERR5865184','ERX5510979','G04733','PRJEB39561','ERP123095','19059746','ena-RUN-Swiss Tropical and Public Health Institute-03-05-2021-19:33:15:163-1648','ERR5865185','ERS4917608','ena-RUN-Swiss Tropical and Public Health Institute-03-05-2021-19:33:15:163-1649','ena-EXPERIMENT-Swiss Tropical and Public Health Institute-03-05-2021-19:33:15:163-1649','SAMEA7157146','ena-EXPERIMENT-Swiss Tropical and Public Health Institute-03-05-2021-19:33:15:163-1648','674180','ena-STUDY-Swiss Tropical and Public Health Institute-27-07-2020-11:23:30:592-1894','ERX5510980','SRS8942996']					GEO	Asia																										1223	1223469560	628350610	PRJEB39561			99.31	3241608	70	lineage2.2.1	Pre-XDR-TB	['R-MDR_GEO','input','tbprofiler','tree','diff']	tuberculosis: unclassified		Mycobacterium tuberculosis
SAMEA3449445	ERR2517468	WGS	RIVM	ERX2536684	Illumina HiSeq 2500	PAIRED	RANDOM	GENOMIC	ILLUMINA	ERS2402146	ERP107973	['sample.9328','run.9328','493040','experiment.9328','ERP107973','ERR2517468','ERX2536684','PRJEB26002','ERS2402146','project.First_10k_genomes_study_set_10','SAMEA3449445','10126805']		2021-10-23T20:13:00.000Z			NLD	Europe										S		S					S	S	S							246	246675765	135116144	PRJEB26002	Walker_2022		99.47	1813844	48	lineage4.8	Sensitive	['tree','Napier_2020','Walker_2022','tbprofiler','CRyPTIC_RIVM','diff','input']	tuberculosis: human-adapted	L4.8	Mycobacterium tuberculosis
SAMEA1876303	['ERR266581','ERR403387']	WGS		['ERX369748','ERX241077']	Illumina HiSeq 2000	PAIRED	RANDOM	GENOMIC	ILLUMINA	ERS202776		['ERR403387','SC_EXP_9330_8#63','ERR266581','SC_EXP_11020_1#63','PRJEB2221','SC_RUN_9330_8#63','203976','S00013082-sc-2013-01-04T10:47:57Z-1534442','2087167','ERS202776','ERX241077','ERP000276','SC_RUN_11020_1#63','SAMEA1876303','ERX369748','Mycobacterium tuberculosis pilot-sc-2010-07-26']																																831	832266400	450441965	PRJEB2221			99.55	3599089	83	lineage3	Sensitive	['tbprofiler','diff','tree','input']	tuberculosis: unclassified		Mycobacterium tuberculosis
SAMN40566227	SRR28409622	WGS	WADSWORTH CENTER	SRX24013996	Illumina MiSeq	PAIRED	RANDOM	GENOMIC	ILLUMINA	SRS20809126	SRP338930	['PRJNA766641','SRP338930','SRR28409622','40566227','IDR1900024943-01-02.R1.fastq.gz','SAMN40566227','SRX24013996','SRS20809126','IDR1900024943-01-02','766641']	2019	2024-03-21T15:35:00.000Z			USA	North America	New York state	bronchial wash	Homo sapiens	3	human																					391	391016670	235908150	PRJNA766641			99.62	1126034	62	lineage3.1.2	Sensitive	['tbprofiler','tree','diff','input']	tuberculosis: unclassified		Mycobacterium tuberculosis
SAMEA115740842	ERR13266184	WGS	UNIVERSITY OF OXFORD, NUFFIELD DEPARTMENT OF MEDIC	ERX12636610	Illumina NovaSeq 6000	PAIRED	RANDOM PCR	GENOMIC	ILLUMINA	ERS20250585	ERP161058	['ERR13266184','b28b5ff0-515d-42d2-bc0f-19e45ec26bb9','ERP161058','ERS20250585','1124794','SAMEA115740842','ERX12636610','webin-reads-d09b025e63fd','PRJEB76547','d09b025e63fd','41868781']	2021	2024-08-23T07:57:00.000Z			VNM	Asia																										870	870830590	292024487	PRJEB76547								CRyPTIC_2024	tuberculosis: unclassified		Mycobacterium tuberculosis
SAMN08436092	SRR6650396	WGS	SAN RAFFAELE	SRX3627736	Illumina HiSeq 2500	PAIRED	RANDOM	GENOMIC	ILLUMINA	SRS2894523	SRP128089	['SRX3627736','SRP128089','bp0','131168_WGS','131168','8436092','PRJNA428596','SAMN08436092','131168_210916_BGD_210916_100.gatk.bam','SRS2894523','SRR6650396','428596']		2018-02-21T13:25:00.000Z			BGD	Asia			Homo sapiens	3	human					S		S		S				S	S				S			265	265563699	113050360	PRJNA428596	CRyPTIC_WHO2021_PMC7612554		99.19	1890014	38	lineage1.1.3.1	Sensitive	['Walker_2022','diff','Menardo_2021','input','tree','tbprofiler']	tuberculosis: human-adapted	L1.1.3	Mycobacterium tuberculosis
SAMN11338357	SRR8847007	WGS	FEDERAL RESEARCH AND CLINICAL CENTER OF PHYSICAL-CHEMICAL MEDICINE OF FMBA	SRX5634773	Illumina HiSeq 2500	PAIRED	RANDOM	GENOMIC	ILLUMINA	SRS4580561	SRP126249	['7233','Mycobacterium tuberculosis 7233','SAMN11338357','SRS4580561','bp0','SRR8847007','11338357','SRX5634773','PRJNA421323','421323','SRP126249','7233_S18_R1_001.fastq.gz']		2019-04-04T05:38:00.000Z		60.010798 N 30.366788 E	RUS	Europe	Saint Petersburg	sputum	Homo sapiens	3	human																					1455	1455313000	945117260	PRJNA421323								input	tuberculosis: unclassified		Mycobacterium tuberculosis
SAMN23005299	SRR16930392	WGS	INSTITUT D'INVESTIGACIO BIOMEDICA SANT PAU	SRX13122556	Illumina NovaSeq 6000	PAIRED	size fractionation	GENOMIC	ILLUMINA	SRS11057563	SRP345780	['BCN_45','23005299','778929','SRS11057563','bp0','PRJNA778929','SRP345780','SAMN23005299','SRR16930392','D107BK','D107BK_EDMS200017471-1a_HJTHVDSXY_L2_1.fq.gz','SRX13122556']	2019	2021-11-12T14:13:00.000Z		41.389511 N 2.152219 E	ESP	Europe	Barcelona	sputum																								2482	2482867500	767240339	PRJNA778929									NTM: avium complex		Mycobacterium avium
SAMN14971073	SRR12355254	AMPLICON	GENOSCREEN	SRX8854327	Illumina MiSeq	PAIRED	PCR	GENOMIC	ILLUMINA	SRS7116001	SRP274381	['PRJNA649788','SRP274381','bp0','Deeplex167','TDR-0173_deeplex_S30_L001_R1_001.fastq.gz','649788','SAMN14971073','TDR-0173','SRS7116001','14971073','SRX8854327','SRR12355254']		2020-07-30T16:47:00.000Z							Homo sapiens	3	human																					81	81342996	48096918	PRJNA649788									tuberculosis: unclassified		Mycobacterium tuberculosis
SAMEA115745439	ERR13284227	WGS	UNIVERSITY OF OXFORD, NUFFIELD DEPARTMENT OF MEDIC	ERX12654653	Illumina HiSeq 2500	PAIRED	RANDOM PCR	GENOMIC	ILLUMINA	ERS20255323	ERP161058	['805d948bbc2d','41889095','ERS20255323','webin-reads-805d948bbc2d','1124794','ERR13284227','PRJEB76547','b28b5ff0-515d-42d2-bc0f-19e45ec26bb9','ERX12654653','ERP161058','SAMEA115745439']	2020	2024-08-11T02:00:00.000Z			DEU	Europe																										336	336090666	186063318	PRJEB76547								CRyPTIC_2024	tuberculosis: unclassified		Mycobacterium tuberculosis
SAMEA8994430	ERR6359130	WGS	INSTITUTE OF TROPICAL MEDICINE	ERX5990664	Illumina HiSeq 2500	PAIRED	RANDOM	GENOMIC	ILLUMINA	ERS6677122	ERP127219	['ERX5990664','ena-STUDY-Institute of tropical medicine-23-02-2021-16:38:38:170-1064','725756','ERP127219','SAMEA8994430','ERS6677122','ena-RUN-Institute of tropical medicine-25-07-2021-13:14:35:878-426','PRJEB43270','ERR6359130','20452542','ena-EXPERIMENT-Institute of tropical medicine-25-07-2021-13:14:35:878-426','2018-01238']	2018	2021-09-30T04:16:00.000Z			RWA	Africa		sputum	Homo sapiens	3	human																					0	161570	188860	PRJEB43270								input	tuberculosis: unclassified		Mycobacterium tuberculosis
SAMN15403905	SRR12399045	AMPLICON	GENOSCREEN	SRX8897243	NextSeq 500	PAIRED	PCR	GENOMIC	ILLUMINA	SRS7156016	SRP276358	['15403905','DRC_Deeplex267','2016-00329_S53_R1_001.fastq.gz','SRX8897243','SRS7156016','643157','SRP276358','bp0','SAMN15403905','SRR12399045','2016-00329','PRJNA643157']	2016	2020-08-06T09:55:00.000Z			COD	Africa		sputum	Homo sapiens	3	human																					79	79273952	37095112	PRJNA643157									tuberculosis: unclassified		Mycobacterium tuberculosis
SAMN40475115	SRR28388351	AMPLICON	HARVARD TH CHAN SCHOOL OF PUBLIC HEALTH	SRX23993121	Illumina MiSeq	PAIRED	PCR	GENOMIC	ILLUMINA	SRS20790238	SRP496435	['SAMN40475115','SRX23993121','13818_LLL gr 9','13818-S-LLLgr9_S75_L001_R1_001.fastq.gz','bp0','PRJNA1088513','40475115','SRS20790238','SRR28388351','1088513','SRP496435']		2024-03-21T19:55:00.000Z			USA	North America	PA, Upitt	As reported: Gran	Macaca fascicularis	3	crab-eating macaque																					36	36459385	21424259	PRJNA1088513									tuberculosis: human-adapted	L4	Mycobacterium tuberculosis	Erdman
SAMEA7552621	ERR4819256	WGS	PUBLIC HEALTH ENGLAND	ERX4689098	Illumina HiSeq 2500	PAIRED	RANDOM	GENOMIC	ILLUMINA	ERS5309268	ERP124941	['ERP124941','sample.22076','SAMEA7552621','PRJEB41201','ERS5309268','ERX4689098','773303','experiment.22076','run.22076','ERR4819256','22472013','project.PHE-TB']		2021-11-10T21:22:00.000Z			GBR	Europe																										1107	1107503304	499708418	PRJEB41201			99.51	1641488	52	lineage4.2.2.2	Sensitive	['tbprofiler','input','diff','CRyPTIC_PHE','tree']	tuberculosis: unclassified		Mycobacterium tuberculosis
SAMN26442614	SRR18231758	AMPLICON	TGEN NORTH	SRX14373247	Illumina MiSeq	PAIRED	PCR	GENOMIC	ILLUMINA	SRS12186016	SRP339739	['767896','SAMN26442614','26442614','SRR18231758','SRS12186016','B265_AMP.0','PRJNA767896','B265_AMP','bp0','SRX14373247','TB-B265-054_S32_L001_R1_001.fastq.gz','SRP339739']	2017	2022-03-04T19:48:00.000Z			ZAF	Africa	Capetown	sputum	Homo sapiens	3	human																					80	80967194	50621299	PRJNA767896									tuberculosis: unclassified		Mycobacterium tuberculosis
SAMEA7563639	ERR4831198	WGS	IML GAUTING	ERX4701182	NextSeq 500	PAIRED	RANDOM	GENOMIC	ILLUMINA	ERS5320271	ERP125015	['SAMEA7563639','ERS5320271','sample.31212','ERR4831198','22479205','ERP125015','773341','run.31212','PRJEB41274','ERX4701182','experiment.31212','project.Cryptic_12th']		2021-11-11T18:06:00.000Z			DEU	Europe						S				S	S	S	S	R				S		S	S	S	R	S	S	831	831214097	366849419	PRJEB41274	['CRyPTIC_reuse_table','Walker_2022']							['CRyPTIC_Gauting','input','Walker_2022','CRyPTIC_reuse_table']	tuberculosis: unclassified		Mycobacterium tuberculosis
SAMN14481329	SRR11444149	WGS	NOGUCHI MEMORIAL INSTITUTE FOR MEDICAL RESEARCH - UNIVERSITY OF GHANA	SRX8021965	Illumina HiSeq 2500	SINGLE	RANDOM	GENOMIC	ILLUMINA	SRS6394831	SRP254440	['SRX8021965','SAMN14481329','TBNm 2736','G33078','14481329','SRS6394831','SRR11444149','bp0','G33078.R1.fastq.gz','PRJNA616081','616081','SRP254440']	2014	2020-03-29T08:54:00.000Z		5.63 N 0.18 W	GHA	Africa			Homo sapiens	3	human																					383	383194375	207745639	PRJNA616081									tuberculosis: unclassified		Mycobacterium tuberculosis
SAMN22261953	SRR17133664	AMPLICON	BEIJING CHEST HOSPITAL	SRX13317975	Ion Torrent Proton	PAIRED	PCR	GENOMIC	ION_TORRENT	SRS11226156	SRP349266	['sample_113','PRJNA771241','sample113.bam','771241','SRR17133664','SRX13317975','22261953','bp0','SRS11226156','SRP349266','113.bam','SAMN22261953']	2020	2021-12-04T21:05:00.000Z			CHN	Asia	Beijing	As reported: tissue sample	Homo sapiens	3	human																					315	315667109	178005988	PRJNA771241									unclassified mycobacteria		Mycobacterium sp.
SAMN14481246	SRR11444241	WGS	NOGUCHI MEMORIAL INSTITUTE FOR MEDICAL RESEARCH - UNIVERSITY OF GHANA	SRX8021873	Illumina HiSeq 2500	PAIRED	RANDOM	GENOMIC	ILLUMINA	SRS6394739	SRP254440	['G32962','SRX8021873','SRR11444241','SAMN14481246','616081','PRJNA616081','G32962.R1.fastq.gz','14481246','TBNm 2152','SRS6394739','SRP254440','bp0']	2013	2020-03-29T08:54:00.000Z		5.63 N 0.18 W	GHA	Africa			Homo sapiens	3	human																					556	556574842	317848889	PRJNA616081			99.44	1539338	35	lineage4.1.3	HR-TB	['diff','input','tbprofiler','tree']	tuberculosis: unclassified		Mycobacterium tuberculosis
SAMEA1708262	ERR245758	WGS	SC	ERX220292	Illumina HiSeq 2000	PAIRED	RANDOM	GENOMIC	ILLUMINA	ERS019811	ERP000436	['ERP000436','ERR245758','ERS019811','203880','SAMEA1708262','PRJEB2358','SC_RUN_5973_7#5','1984142','ERX220292','SC_EXP_5973_7#5','M0005828-sc-2011-01-27-1026598','Whole_genome_sequencing_of_Mycobacterium_tuberculosis_from_a_population_in_Malawi___transmission_dynamics_and_associations_with_HIV-sc-2010-12-14']	2000	2013-03-20T20:09:00.000Z			MWI	Africa		sputum	Homo sapiens	3	human							S						S								1160	1160671200	757772839	PRJEB2358	Coll_2018		88.92	874637	14	lineage4.9.1	Sensitive	['Stucki_2016','Napier_2020','input','tbprofiler','Nimmo_2024','Coll_2018']	tuberculosis: human-adapted	L4.9.1	Mycobacterium tuberculosis
SAMN34626651	SRR24445351	AMPLICON	HARVARD TH CHAN SCHOOL OF PUBLIC HEALTH	SRX20232780	Illumina MiSeq	PAIRED	PCR	GENOMIC	ILLUMINA	SRS17567126	SRP436110	['DNA-230209FOR-35','SRR24445351','29218-LLL_S40_L001_R1_001.fastq.gz','29218_CD8a_LLL','PRJNA967652','34626651','967652','SRS17567126','bp0','SAMN34626651','SRX20232780','SRP436110']	2019	2023-05-05T11:03:00.000Z			USA	North America	Pittsburg	lung	Macaca fascicularis	3	crab-eating macaque																					150	150823147	109521741	PRJNA967652									tuberculosis: human-adapted	L4	Mycobacterium tuberculosis	Erdman
SAMN40646640	SRR28501933	WGS	USDA-NVSL-DBPL	SRX24103828	Illumina MiSeq	PAIRED	RANDOM	GENOMIC	ILLUMINA	SRS20892115	SRP105419	['SRX24103828','23-022998-C-057-21-4_S11_L001_R1_001.fastq.gz','SRS20892115','40646640','23-022998-C-057-21-4','PRJNA384785','SRR28501933','384785','SAMN40646640','SRP105419','bp0']	2021	2024-03-29T17:48:00.000Z			ESP	Europe	Northeastern Spain	As reported: Dairy	Bos taurus	2	domestic cattle																					427	427828575	269552874	PRJNA384785								bovis_ESP	tuberculosis: animal-adapted	La1	Mycobacterium bovis
SAMEA7545960	ERR4812456	WGS	UNIVERSIDAD PERUANA CAYETANO HEREDIA	ERX4682446	Illumina NovaSeq 6000	PAIRED	RANDOM	GENOMIC	ILLUMINA	ERS5302616	ERP124939	['project.Peru_Wellcome','22465349','SAMEA7545960','run.25993','experiment.25993','ERS5302616','ERP124939','sample.25993','PRJEB41199','ERX4682446','ERR4812456','773301']		2021-11-10T07:50:00.000Z			PER	South America																										12	12243684	3963675	PRJEB41199			99.4	56405	2		Sensitive	['standford','tbprofiler','input','CRyPTIC_UPCH']	tuberculosis: unclassified		Mycobacterium tuberculosis
SAMEA112799194	ERR11044942	WGS	FZB	ERX10491733	NextSeq 500	PAIRED		GENOMIC	ILLUMINA	ERS14806740	ERP010814	['ena-EXPERIMENT-TAB-21-03-2023-10:23:43:312-80829','20001607','ERP010814','ERX10491733','SAMEA112799194','33851250','287903','ena-RUN-TAB-21-03-2023-10:23:43:312-80830','PRJEB9680','ena-STUDY-FZB-22-06-2015-17:16:39:392-292','ERS14806740','ERR11044942']		2023-07-20T21:00:00.000Z																														845	845996067	360532815	PRJEB9680			99.51	1777753	60	lineage2.2.1	MDR-TB	['input','tbprofiler','tree','diff']	tuberculosis: unclassified		Mycobacterium tuberculosis
SAMN08709060	SRR6832823	WGS	SAN RAFFAELE	SRX3788754	Illumina HiSeq 2500	PAIRED	RANDOM	GENOMIC	ILLUMINA	SRS3041416	SRP128089	['SRP128089','SAMN08709060','SRS3041416','62-3427_WGS','428596','bp0','8709060','SRR6832823','62-3427_090816_UKR_090816_100.gatk.bam','PRJNA428596','SRX3788754','62-3427']		2018-03-14T10:43:00.000Z							Homo sapiens	3	human																					243	243426362	127264617	PRJNA428596			99.66	1974263	42	lineage4.3.3	Other	['diff','tbprofiler','input','tree']	tuberculosis: unclassified		Mycobacterium tuberculosis
SAMEA2533715	ERR551119	WGS	FZB	ERX510188	Illumina HiSeq 2500	PAIRED		GENOMIC	ILLUMINA	ERS457117	ERP010814	['853-06','3793561','287903','ERR551119','853-06_genoscreen_genoscreen_2013-10-31_101bp','ERP010814','ERS457117','SAMEA2533715','ERX510188','PRJEB9680','ena-STUDY-FZB-22-06-2015-17:16:39:392-292']		2015-06-25T08:56:00.000Z			DEU	Europe										S		S					S	S	S							349	349685432	231312113	PRJEB9680	CRyPTIC_WHO2021_PMC7612554		99.62	1536137	32	lineage4.8.3	Other	['input','Walker_2022','Napier_2020','diff','Menardo_2021','tree','tbprofiler','Menardo_2018']	tuberculosis: human-adapted	L4.8.3	Mycobacterium tuberculosis
SAMN02671141	SRR1188284	WGS	RI-MUHC	SRX485399	Illumina MiSeq	PAIRED		GENOMIC	ILLUMINA	SRS569532	SRP039605	['SRP039605','PRJNA240330','SRS569532','SAMN02671141','SRR1188284','SRX485399','w62-MT-2931','240330','2671141']	2006	2014-03-13T11:48:00.000Z		57.382712 N 70.616561 W	CAN	North America	Quebec		Homo sapiens	3	human																					394	394907362	144560042	PRJNA240330			99.19	1538665	80	lineage4.1.2	Sensitive	['input','tbprofiler','tree','Menardo_2018','diff','Menardo_2021','Napier_2020']	tuberculosis: human-adapted	L4.1.2	Mycobacterium tuberculosis
SAMEA10030394	ERR7911269	WGS	FZB	ERX7478666	NextSeq 500	PAIRED		GENOMIC	ILLUMINA	ERS7708601	ERP132622	['ena-EXPERIMENT-FZB-05-01-2022-10:45:57:312-427','ena-RUN-FZB-05-01-2022-10:45:57:312-427','794636','ERP132622','ena-STUDY-FZB-22-10-2021-10:26:06:450-343','16-05615','ERS7708601','24682361','SAMEA10030394','ERR7911269','PRJEB48275','ERX7478666']		2022-05-09T05:49:00.000Z			MDA	Europe						S	S			S		R	R	S			S	R					S			766	766301340	335302738	PRJEB48275	Finci_2022		99.11	1680708	53	lineage4.2.1	MDR-TB	['diff','Finci_2022','input','tbprofiler','tree']	tuberculosis: human-adapted	L4.2.1	Mycobacterium tuberculosis
SAMN30949188	SRR21689850	WGS	RIVM	SRX17687683	Illumina NovaSeq 6000	PAIRED	RANDOM	GENOMIC	ILLUMINA	SRS15219071	SRP399356	['SRX17687683','PRJNA882748','SRS15219071','RIVM0504','882748','bp0','SRR21689850','30949188','SAMN30949188','SRP399356','RIVM0504.bam']	2019	2022-09-23T18:04:00.000Z			NLD	Europe		sputum	Homo sapiens	3	human																					762	762610614	83933622	PRJNA882748								input	tuberculosis: unclassified		Mycobacterium tuberculosis
SAMN36796982	SRR25489663	WGS	CENTER FOR TUBERCULOSIS CONTROL OF GUANGDONG PROVINCE	SRX21221175	Illumina NovaSeq 6000	SINGLE	RANDOM PCR	GENOMIC	ILLUMINA	SRS18478113	SRP452900	['SRP452900','SRS18478113','SRR25489663','bp0','1001155','36796982','PRJNA1001155','SAMN36796982','SRX21221175','CMTB-65.bam']	2021-04	2023-08-02T05:01:00.000Z		22.21 N 112.121 E	CHN	Asia	Guangdong		Homo sapiens	3	human																					1193	1193022615	132798337	PRJNA1001155									tuberculosis: human-adapted	L4	Mycobacterium tuberculosis	H37Rv
SAMEA14493437	ERR9806858	WGS	UNIVERSITY OF ANTWERP	ERX9353844	Illumina HiSeq 2500	PAIRED	RANDOM PCR	GENOMIC	ILLUMINA	ERS12121800	ERP134958	['ERR9806858','cheddar_cheese','PRJEB50385','28830808','ERS12121800','ERX9353844','ena-EXPERIMENT-TAB-31-05-2022-21:20:15:590-1904','ERP134958','ena-RUN-TAB-31-05-2022-21:20:15:590-1905','SAMEA14493437','844747']	2012	2022-06-25T19:14:00.000Z			ZAF	Africa		sputum	Homo sapiens	3	human																					2060	2060190244	949899711	PRJEB50385								input	tuberculosis: unclassified		Mycobacterium tuberculosis
SAMEA14460691	ERR9787372	WGS	INSTITUTE OF TROPICAL MEDICINE	ERX9334648	Illumina HiSeq 2500	PAIRED	RANDOM	GENOMIC	ILLUMINA	ERS12088137	ERP137916	['ERS12088137','PRJEB53138','0efe4541-10cd-4d79-a29f-96d29eadb5f3','844815','ena-EXPERIMENT-TAB-27-05-2022-13:53:26:674-13404','SAMEA14460691','ena-RUN-TAB-27-05-2022-13:53:26:674-13405','28830507','ERP137916','ERR9787372','ERX9334648','ECF-14-U180']	2014	2022-06-25T18:19:00.000Z			GMB	Africa		sputum	Homo sapiens	3	human																					278	278955409	184701141	PRJEB53138			99.33	1062235	57	lineage6.1.1	Sensitive	['WGS_2011-2014_GMB','input','diff','tbprofiler','tree']	tuberculosis: unclassified		Mycobacterium tuberculosis
SAMN35560936	SRR24799301	WGS	WADSWORTH CENTER - NYS DOH	SRX20571483	Illumina MiSeq	PAIRED	RANDOM	GENOMIC	ILLUMINA	SRS17875757	SRP338930	['PRJNA766641','IDR1900062412-01-02_S2_L001_R1_001.fastq.gz','35560936','SRS17875757','SAMN35560936','SRR24799301','IDR 1900062412','SRP338930','766641','SRX20571483']	2019	2023-06-01T18:17:00.000Z			USA	North America	New York state		Homo sapiens	3	human																					604	604118060	388716912	PRJNA766641			99.57	1324350	71	lineage3	Sensitive	['diff','input','tree','tbprofiler']	tuberculosis: unclassified		Mycobacterium tuberculosis
SAMEA115475356	ERR12861839	WGS	FZB	ERX12234650	NextSeq 2000	PAIRED		GENOMIC	ILLUMINA	ERS18730689	ERP155761	['1099072','42735609','SAMEA115475356','ERR12861839','58e09715-988e-44b5-93dc-ec559775a03f','ERP155761','ena-RUN-TAB-09-04-2024-07:38:17:581-277863','PRJEB70863','ena-EXPERIMENT-TAB-09-04-2024-07:38:17:580-277862','22008810','ERS18730689','ERX12234650']	2021	2024-08-03T22:35:00.000Z			DEU	Europe																										741	741665766	256508260	PRJEB70863									NTM: avium complex		Mycobacterium avium
SAMN41421856	SRR29056140	WGS	FIND, THE FOUNDATION FOR INNOVATIVE NEW DIAGNOSTICS	SRX24580874	Illumina HiSeq 2000	PAIRED	RANDOM	GENOMIC	ILLUMINA	SRS21320788	SRP507535	['IEMDR13_S9_L001_R1_001.fastq.gz','7F975A_5FCF12A8B002','1109295','7F975A_5FCF12A8B002_IEMDR13','SRR29056140','SRS21320788','SRX24580874','41421856','SAMN41421856','SRP507535','PRJNA1109295']	2009	2024-05-16T12:00:00.000Z			ZWE	Africa			Homo sapiens	3	human																					402	402217190	233406021	PRJNA1109295								WHO_mutations_2023	tuberculosis: unclassified		Mycobacterium tuberculosis
SAMN04634275	SRR3394886	WGS	JCVI	SRX1709557	NextSeq 500	PAIRED	RANDOM	GENOMIC	ILLUMINA	SRS1399684	SRP068042	['SRX1709557','4634275','SRR3394886','305922','SRP068042','GCID_NTM_00202_biosample','PRJNA305922','SAMN04634275','SRS1399684','GCID_NTM_00202_sra']	2008	2016-04-15T18:09:00.000Z			IND	Asia																										283	283089364	128089277	PRJNA305922									NTM: avium complex		Mycobacterium colombiense
SAMEA2783046	ERR752285	WGS	SC	ERX695967	Illumina HiSeq 2000	PAIRED	RANDOM	GENOMIC	ILLUMINA	ERS552791	ERP006738	['ERX695967','ERS552791','SAMEA2783046','272028','The_interaction_between_the_host_and_pathogen_genetics_in_susceptibility_to_pulmonary_tuberculosis-sc-3274','ERR752285','PRJEB7056','SC_RUN_14723_8#89','27575-sc-2107891','ERP006738','SC_EXP_14723_8#89','3337032']	2009	2016-01-18T16:34:00.000Z			THA	Asia																										574	574739800	316872414	PRJEB7056			99.22	1595462	36	lineage1.1.1	Sensitive	['input','diff','Napier_2020','tbprofiler','tree','Menardo_2021']	tuberculosis: human-adapted	L1.1.1	Mycobacterium tuberculosis
SAMEA7555796	ERR4822375	WGS	IML GAUTING	ERX4692365	NextSeq 500	PAIRED	RANDOM	GENOMIC	ILLUMINA	ERS5312439	ERP124948	['PRJEB41208','SAMEA7555796','ERX4692365','ERR4822375','773305','22475151','sample.26154','run.26154','ERS5312439','ERP124948','experiment.26154','project.Cryptic_3rd']		2021-11-11T03:14:00.000Z			KGZ	Asia						R				I	R	R	R	S				S		S	S	S	S	S	S	796	796855049	353462198	PRJEB41208	['Walker_2022','CRyPTIC_reuse_table']		99.62	1615465	55	lineage4.8	HR-TB	['tbprofiler','CRyPTIC_Gauting','CRyPTIC_reuse_table','Walker_2022','diff','tree','input']	tuberculosis: unclassified		Mycobacterium tuberculosis
SAMN38211109	SRR26795441	WGS	HMS	SRX22493073	Illumina HiSeq 4000	SINGLE	cDNA	GENOMIC	ILLUMINA	SRS19506188	SRP471323	['Peru7902','SRR26795441','SRP471323','SRS19506188','bp0','PRJNA1039243','7902','38211109','SAMN38211109','SRX22493073','Peru7902_R1.fastq.gz','1039243']	2012	2023-11-11T23:13:00.000Z			PER	South America		sputum	Homo sapiens	3	human																					129	129632700	65342601	PRJNA1039243								standford	tuberculosis: unclassified		Mycobacterium tuberculosis
SAMEA115578002	ERR13093955	WGS	ST JAMES'S HOPSITAL	ERX12465653	Illumina HiSeq X	PAIRED	PCR	GENOMIC	ILLUMINA	ERS19586362	ERP145095	['ena-RUN-TAB-13-05-2024-16:47:57:131-142053','PRJEB60052','42670972','SAMEA115578002','ERX12465653','14IE43','ERR13093955','3eabcf50-8780-452a-beaf-df6fa4e73fe5','ERP145095','1053993','ena-EXPERIMENT-TAB-13-05-2024-16:47:57:130-142052','ERS19586362']	2014	2024-07-27T22:59:00.000Z			IRL	Europe			Homo sapiens	3	human																					68	68146476	43660608	PRJEB60052									tuberculosis: unclassified		Mycobacterium tuberculosis
SAMN13019236	SRR10435999	WGS	SEOUL NATIONAL UNIVERSITY	SRX7131771	Illumina HiSeq 2500	PAIRED	RANDOM	GENOMIC	ILLUMINA	SRS5640773	SRP229646	['NTM-HOME-PatientC','C.M_intracellulare_ATCC_13950.sort.bam','SRP229646','577108','SRX7131771','SRR10435999','SRS5640773','NTM-HOME-Patient-C','SAMN13019236','PRJNA577108','13019236']	2017	2019-11-13T10:31:00.000Z	Mycobacterium Infections, Nontuberculous	37.56 N 126.97 E	KOR	Asia	Seoul	As reported: Respiratory Specimens	Homo sapiens	3	human																					2751	2751966998	1106929266	PRJNA577108									NTM: avium complex		Mycobacterium intracellulare
SAMEA11761344	ERR8025541	WGS	DST/NRF CENTRE OF EXCELLENCE FOR BIOMEDICAL TB RES	ERX7591129	Illumina NovaSeq 6000	PAIRED	RANDOM PCR	GENOMIC	ILLUMINA	ERS9408733	ERP127235	['ena-RUN-TAB-17-01-2022-09:26:01:259-17589','25051456','PRJEB43283','ena-STUDY-DST/NRF Centre of Excellence for Biomedical TB research, SAMRC Centre for TB Research-24-02-2021-10:13:08:178-1231','ERX7591129','ERP127235','R23866','SAMEA11761344','ERS9408733','ERR8025541','798337','ena-EXPERIMENT-TAB-17-01-2022-09:26:01:258-17588']	2014	2022-03-20T09:13:00.000Z			ZAF	Africa		sputum	Homo sapiens	3	human																					783	783898602	525373043	PRJEB43283			99.13	1659938	53	lineage4.1.1.3	Pre-XDR-TB	['diff','input','tree','tbprofiler']	tuberculosis: unclassified		Mycobacterium tuberculosis
SAMEA4798874	ERR2707159	WGS	INSTITUTE OF TROPICAL MEDICINE	ERX2721438	NextSeq 500	PAIRED	RANDOM	GENOMIC	ILLUMINA	ERS2618794	ERP109980	['DRC-083250','ena-EXPERIMENT-Institute of tropical medicine-19-07-2018-15:36:42:897-250','ERS2618794','ERP109980','ena-STUDY-Institute of tropical medicine-19-07-2018-15:36:50:145-547','494011','SAMEA4798874','ERX2721438','ERR2707159','10199466','PRJEB27847','ena-RUN-Institute of tropical medicine-19-07-2018-15:36:42:897-250']	2008	2018-10-09T05:37:00.000Z		4.4419° S, 15.2663° E	COD	Africa	Kinshasa	sputum	Homo sapiens	3	human																					377	377431020	167716577	PRJEB27847			99.61	1440009	50	lineage4.1.2.1	MDR-TB	['input','Menardo_2021','diff','tbprofiler','tree','Napier_2020']	tuberculosis: human-adapted	L4.1.2.1	Mycobacterium tuberculosis
SAMN30544053	SRR21276999	WGS	SCHOOL OF PUBLIC HEALTH, FUDAN UNIVERSITY	SRX17286498	Illumina HiSeq 2500	PAIRED	RANDOM	GENOMIC	ILLUMINA	SRS14851178	SRP394436	['SRP394436','SRS14851178','PRJNA874331','SRR21276999','bp0','LD21F77X_R1.fastq.gz','30544053','SAMN30544053','LD21F77X','874331','SRX17286498']	2020	2022-08-28T01:00:00.000Z			CHN	Asia	Eastern China		Homo sapiens	3	human																					1264	1264789260	387689574	PRJNA874331			99.1	1806468	61	lineage2.2.1	Sensitive	['diff','tree','input','tbprofiler']	tuberculosis: unclassified		Mycobacterium tuberculosis
SAMN05723068	SRR4119600	WGS	MODMEDMICOXFORD	SRX2100436	Illumina HiSeq 2500	PAIRED	RANDOM	GENOMIC	ILLUMINA	SRS1665321	SRP082998	['MMMOSRA:17df09e6-4dfe-438e-8028-22cb5e5a201d','SAMN05723068','MMMOSAM:17df09e6-4dfe-438e-8028-22cb5e5a201d','324238','SRX2100436','SRR4119600','PRJNA324238','SRP082998','SRS1665321','5723068']		2016-09-02T05:57:00.000Z			GBR	Europe																										319	319434420	142492033	PRJNA324238									NTM: avium complex		Mycobacterium intracellulare subsp. chimaera
SAMEA4706693	ERR3439429	WGS	WELLCOME SANGER INSTITUTE	ERX3461449	Illumina HiSeq X Ten	PAIRED	RANDOM	GENOMIC	ILLUMINA	ERS2526854	ERP021867	['ERR3439429','Exploring_the_richness_of_Mycobacterium_bovis_strain_diversity-sc-4667','12304066','SC_EXP_26268_2#208','8da8adf2-5454-11e8-bf7f-3c4a9275d6c8','PRJEB19799','SC_RUN_26268_2#208','SAMEA4706693','ERX3461449','480613','ERP021867','ERS2526854']		2019-07-18T11:26:00.000Z			GBR	Europe																										216	216588662	57019162	PRJEB19799			97.54	1038135	32	La1.8.1	Other	['tree','bovis_GBR','diff','input','tbprofiler']	tuberculosis: animal-adapted	La1	Mycobacterium bovis
SAMN30381265	SRR21240189	WGS	STANFORD UNIVERSITY	SRX17249523	Illumina MiSeq	PAIRED	RANDOM	GENOMIC	ILLUMINA	SRS14814505	SRP394383	['30381265','SRR21240189','SRS14814505','bp0','870648','PRJNA870648','SAMN30381265','SRP394383','SRX17249523','pgy_461_R1.fastq.gz','pgy_461']	2020	2022-08-26T23:42:00.000Z			PRY	South America	Ciudad del Este	sputum	Homo sapiens	3	human																					207	207019522	110539968	PRJNA870648			99.39	1010073	42	lineage4.1.2.1	Sensitive	['tree','diff','standford','tbprofiler','input']	tuberculosis: unclassified		Mycobacterium tuberculosis
SAMN19658052	SRR14782435	WGS	SIMON FRASER UNIVERSITY	SRX11116024	NextSeq 500	PAIRED	RANDOM	GENOMIC	ILLUMINA	SRS9180007	SRP323639	['SAMN19658052','19658052','TB-111-7437-19-138_S33','SRX11116024','736718','PRJNA736718','SRP323639','SRR14782435','bp0','SRS9180007','TB-111-7437-19-138_S33_R1_001.fastq.gz']	2019	2021-06-11T23:59:00.000Z		47.03278 N 28.89972 E	MDA	Europe			Homo sapiens	3	human																					472	472511184	196163505	PRJNA736718			99.47	1703380	58	lineage4.2.1.1	Other	['tbprofiler','tree','diff','input']	tuberculosis: unclassified		Mycobacterium tuberculosis
SAMN28537921	SRR19303887	WGS	NATIONAL INSTITUTE OF INFECTIOUS DISEASES "L. SPALLANZANI"	SRX15364252	Illumina MiSeq	PAIRED	RANDOM	GENOMIC	ILLUMINA	SRS13093641	SRP373287	['834606','SRR19303887','SRP373287','SAMN28537921','SP1074','SRS13093641','SP1074_S9_R1_001.fastq.gz','bp0','PRJNA834606','SRX15364252','28537921']	2019	2022-05-19T20:52:00.000Z		41.86 N 12.45 E	ITA	Europe	Rome	sputum	Homo sapiens	3	human																					828	828338680	359642613	PRJNA834606			99.46	1605394	55	lineage4.6.2.2	Sensitive	['tbprofiler','diff','input','tree']	tuberculosis: unclassified		Mycobacterium tuberculosis
SAMN06055991	SRR5074100	WGS	UNIVERSITY OF MELBOURNE	SRX2393190	Illumina HiSeq 2500	PAIRED	RANDOM	GENOMIC	ILLUMINA	SRS1834642	SRP094134	['SAMN06055991','355614','PRJNA355614','SRR5074100','SRS1834642','SRP094134','6055991','SRX2393190','HCMC1594','bp0','61_S42_L001_1.fastq.gz']	2008-12	2016-12-02T20:11:00.000Z		10.82 N 106.63 E	VNM	Asia	Ho Chi Minh City	sputum	Homo sapiens	3	human																					428	428599720	209566810	PRJNA355614			99.52	1407119	46	lineage2.2.1	Sensitive	['tree','tbprofiler','Menardo_2021','diff','input','Napier_2020']	tuberculosis: human-adapted	L2.2.1	Mycobacterium tuberculosis
SAMN42034579	SRR29539211	WGS	NIAID TB PORTALS PROGRAM	SRX25046923	NextSeq 2000	PAIRED	RANDOM	GENOMIC	ILLUMINA	SRS21744068	SRP515897	['SRX25046923','40127','42034579','1074785','SRP515897','SRS21744068','PRJNA1074785','TBPO-4442_lib56129_nextseq_ny0087_151bp.filtered_2_bwa.1.fastq.gz','SRR29539211','SAMN42034579']	2021	2024-06-25T13:38:00.000Z		48.3794 N 31.1656 E	UKR	Europe		sputum	Homo sapiens	3	human																					623	623189350	212771851	PRJNA1074785									tuberculosis: unclassified		Mycobacterium tuberculosis
SAMEA5164934	ERR4022360	WGS	WELLCOME SANGER INSTITUTE	ERX4023748	HiSeq X Ten	PAIRED	RANDOM	GENOMIC	ILLUMINA	ERS2972655	ERP024108	['Mycobacteria_in_non_CF_bronchiectasis_patients-sc-4853','ERX4023748','ERP024108','ERS2972655','caaeaf48-db6e-11e8-a41f-3c4a9275d6c8','512657','SC_RUN_28632_6#176','SAMEA5164934','PRJEB21813','14628457','SC_EXP_28632_6#176','ERR4022360']		2020-04-18T23:54:00.000Z																														332	332241676	141370326	PRJEB21813									NTM: avium complex		Mycobacterium avium
SAMN26135214	SRR18111726	WGS	INSERM	SRX14262385	Illumina HiSeq X	PAIRED	RANDOM	GENOMIC	ILLUMINA	SRS12081360	SRP361104	['SAMN26135214','808942','bp0','PRJNA808942','SRR18111726','14-2_S51_R1_001.fastq.gz','SRS12081360','H37Rv_RC_14-2','H37RvIPP_RC14_2','SRP361104','SRX14262385','26135214']	2019-02	2022-02-23T22:25:00.000Z			FRA	Europe	Lille			2	lab strain																					327	327012548	144179847	PRJNA808942			99.94	2865876	64	lineage4.9	Sensitive	['tbprofiler','diff','input']	tuberculosis: human-adapted	L4	Mycobacterium tuberculosis	H37Rv
SAMN28106847	SRR19115673	WGS	NATIONAL INSTITUTE OF INFECTIOUS DISEASES "L. SPALLANZANI"	SRX15183399	NextSeq 500	PAIRED	RANDOM	GENOMIC	ILLUMINA	SRS12923880	SRP373287	['PRJNA834606','SRR19115673','SRP373287','SP437_S16_L001_R1_001.fastq.gz','SRS12923880','SAMN28106847','SRX15183399','834606','bp0','28106847','SP437']	2017	2022-05-06T04:43:00.000Z		41.86 N 12.45 E	ITA	Europe	Rome	sputum	Homo sapiens	3	human																					627	627760784	272320962	PRJNA834606			99.72	1697631	54	lineage4.4.1.1	Sensitive	['tbprofiler','tree','diff','input']	tuberculosis: unclassified		Mycobacterium tuberculosis
SAMEA7544599	ERR4811542	WGS	CCDC	ERX4681087	HiSeq X Ten	PAIRED	RANDOM	GENOMIC	ILLUMINA	ERS5301257	ERP124937	['PRJEB41197','22464435','SAMEA7544599','ERP124937','ERR4811542','experiment.15156','ERX4681087','project.CDC_192','ERS5301257','sample.15156','run.15156','773299']		2021-11-10T06:09:00.000Z			CHN	Asia						S				S	S	S	S	S				S		S	S	S	S	S	S	1199	1199019600	525724313	PRJEB41197	['Walker_2022','CRyPTIC_reuse_table']		99.53	1720051	58	lineage2.2.1	Sensitive	['CRyPTIC_reuse_table','tbprofiler','tree','Walker_2022','CRyPTIC_CCDC_CDC_192','input','diff']	tuberculosis: unclassified		Mycobacterium tuberculosis
SAMN15228706	SRR12006709	WGS	CHARLES DARWIN UNIVERSITY	SRX8539690	Illumina HiSeq 2500	PAIRED	RANDOM	GENOMIC	ILLUMINA	SRS6834492	SRP267157	['SAMN15228706','639216','15228706','SRX8539690','SRP267157','RB18MT13048','bp0','SRR12006709','SRS6834492','RB18MT13048_paired_R1.fastq.gz','PRJNA639216']	2013	2020-06-13T05:09:00.000Z			MYS	Asia	Kota Kinabalu		Homo sapiens	3	human																					321	321111512	138980528	PRJNA639216			99.37	2119664	67	lineage1.2.1.2.1	Sensitive	['tree','tbprofiler','input','diff']	tuberculosis: unclassified		Mycobacterium tuberculosis
SAMEA12853050	ERR11244590	WGS	SWISS TROPICAL AND PUBLIC HEALTH INSTITUTE	ERX10652794	Illumina NovaSeq 6000	SINGLE	RANDOM	GENOMIC	ILLUMINA	ERS10460438	ERP135175	['ERR11244590','ERX10652794','SAMEA12853050','G43449','PRJEB50582','34307060','ERP135175','ERS10460438','ena-EXPERIMENT-TAB-17-04-2023-19:57:14:284-5277','ena-RUN-TAB-17-04-2023-19:57:14:284-5278','8cc6b8bd-130a-4c76-a0b2-3197bafe5cc6','930268']	2015	2023-07-27T09:55:00.000Z			GEO	Asia		sputum																								296	296978481	100478002	PRJEB50582									tuberculosis: unclassified		Mycobacterium tuberculosis
SAMEA112298926	ERR10762232	WGS	FZB	ERX10213032	NextSeq 500	PAIRED		GENOMIC	ILLUMINA	ERS14409749	ERP143890	['922844','ena-RUN-TAB-10-01-2023-07:58:11:552-122795','PRJEB58814','NOR-107','ERX10213032','5c0a0331-2284-442c-8b83-562285263163','32692415','ena-EXPERIMENT-TAB-10-01-2023-07:58:11:552-122794','ERP143890','ERR10762232','ERS14409749','SAMEA112298926']		2023-01-15T08:16:00.000Z			MDA	Europe	Chisinau																									758	758476241	343993956	PRJEB58814			99.52	1598974	54	lineage2.2.1	MDR-TB	['tree','input','diff','tbprofiler','R-RRMDR_2014-15_MDA']	tuberculosis: unclassified		Mycobacterium tuberculosis
SAMEA115746026	ERR13284792	WGS	UNIVERSITY OF OXFORD, NUFFIELD DEPARTMENT OF MEDIC	ERX12655218	Illumina MiSeq	PAIRED	RANDOM PCR	GENOMIC	ILLUMINA	ERS20255910	ERP161058	['SAMEA115746026','PRJEB76547','webin-reads-7efaeee1bb60','ERS20255910','b28b5ff0-515d-42d2-bc0f-19e45ec26bb9','ERP161058','ERR13284792','ERX12655218','7efaeee1bb60','1124794','41889582']	2020	2024-08-24T05:08:00.000Z			DEU	Europe																										447	447031837	307966275	PRJEB76547								CRyPTIC_2024	tuberculosis: unclassified		Mycobacterium tuberculosis
SAMN41154896	SRR28868880	WGS	MDUPHL	SRX24428171	NextSeq 500	PAIRED	RANDOM	GENOMIC	ILLUMINA	SRS21182743	SRP399923	['41154896','SRX24428171','857537','AUSMDU00093796','AUSMDU00093796_S135_R1_001.fastq.gz','SAMN41154896','SRS21182743','SRR28868880','PRJNA857537','SRP399923']	2023	2024-05-01T23:04:00.000Z			AUS	Oceania	Victoria		Homo sapiens	3	human																					323	323806320	140124849	PRJNA857537			99.56	1624137	56	lineage2.2.1	Sensitive	['tbprofiler','input','diff','tree']	tuberculosis: unclassified		Mycobacterium tuberculosis
SAMEA13119878	ERR8775815	WGS	UNIVERSITY OF BASEL, SWITZERLAND	ERX8438530	Illumina MiSeq	SINGLE		GENOMIC	ILLUMINA	ERS10723844	ERP135588	['ERS10723844','ERX8438530','ena-RUN-TAB-24-02-2022-09:36:14:164-98802','G44799','PRJEB50999','ERR8775815','SAMEA13119878','863195','ERP135588','ena-EXPERIMENT-TAB-24-02-2022-09:36:14:164-98801','30046388','e85ebed1-8b4e-426c-a0a5-d56f438d6aa3']		2022-08-11T03:44:00.000Z			TZA	Africa			Homo sapiens	3	human																					556	556760581	162927083	PRJEB50999									tuberculosis: unclassified		Mycobacterium tuberculosis
SAMN41471630	SRR29096523	WGS	FIND, THE FOUNDATION FOR INNOVATIVE NEW DIAGNOSTICS	SRX24620641	Illumina HiSeq 2000	PAIRED	RANDOM	GENOMIC	ILLUMINA	SRS21357795	SRP507535	['41471630','924644_C76EF965FC39_ETH_083','PRJNA1109295','SRP507535','SRR29096523','1109295','1518532078937T-Eth_83_R1.fastq.gz','SRX24620641','SAMN41471630','924644_C76EF965FC39','SRS21357795']		2024-05-21T10:12:00.000Z			ETH	Africa			Homo sapiens	3	human																					464	464693440	201535711	PRJNA1109295								WHO_mutations_2023	tuberculosis: unclassified		Mycobacterium tuberculosis
SAMD00117776	DRR130068	WGS	NIID	DRX122806	Illumina MiSeq	PAIRED	RANDOM	GENOMIC	ILLUMINA	DRS090184	DRP004886	['11127745','PRJDB7006','527409','DRP004886','SAMD00117776','DRX122806','DRS090184','DRR130068']	2014	2019-06-13T19:35:00.000Z			JPN	Asia	Tokyo	sputum	Homo sapiens	3	human																					687	687031970	451711202	PRJDB7006			99.44	1312522	83	lineage1.2.1.2.1	MDR-TB	['input','tree','tbprofiler','diff']	tuberculosis: unclassified		Mycobacterium tuberculosis
SAMN32709717	SRR23061530	AMPLICON	GENOSCREEN	SRX19014731	Illumina MiSeq	PAIRED	PCR	GENOMIC	ILLUMINA	SRS16434218	SRP417183	['2435-BK20-06047','SRS16434218','bp0','32709717','2435-BK20-06047_S78_L001_R1_001.fastq.gz','SAMN32709717','PRJNA923280','SRP417183','923280','Deeplex286','SRR23061530','SRX19014731']		2023-01-12T09:45:00.000Z			COM	Africa		skin	Homo sapiens	3	human																					25	25730490	14890676	PRJNA923280									leprosy		Mycobacterium leprae
SAMN07213106	SRR5681156	WGS	UNIVERSITY OF WISCONSIN-MADISON	SRX2916485	Illumina HiSeq 2500	PAIRED	size fractionation	GENOMIC	ILLUMINA	SRS2282622	SRP109135	['SRP109135','MB69_TCCTGAGC-AGAGTAGA_L002_R1_001.fastq','SRS2282622','SAMN07213106','390065','MB69','SRR5681156','SRX2916485','7213106','PRJNA390065']	1992	2017-06-14T02:10:00.000Z			CAN	North America	Alberta		Homo sapiens	3	human																					1544	1544143968	818448337	PRJNA390065			99.58	1359567	54	lineage4.4.1.1	Sensitive	['Napier_2020','tree','input','diff','tbprofiler']	tuberculosis: human-adapted	L4.4.1.1	Mycobacterium tuberculosis
SAMEA2783261	ERR768009	WGS	THE WELLCOME TRUST SANGER INSTITUTE	ERX711282	Illumina HiSeq 2000	PAIRED	RANDOM	GENOMIC	ILLUMINA	ERS553006	ERP006738	['SC_RUN_14857_1#53','3374302','ERX711282','ERP006738','SC_EXP_14857_1#53','PRJEB7056','272028','ERS553006','ERR768009','The_interaction_between_the_host_and_pathogen_genetics_in_susceptibility_to_pulmonary_tuberculosis-sc-3274','SAMEA2783261','27513-sc-2108108']		2016-03-08T22:33:00.000Z			THA	Asia																										570	570771600	317371301	PRJEB7056			99.62	1552932	35	lineage4.5	Sensitive	['tree','input','tbprofiler','Napier_2020','Menardo_2021','diff']	tuberculosis: human-adapted	L4.5	Mycobacterium tuberculosis
SAMEA4744267	ERR2653103	WGS	NORWEGIAN INSTITUTE OF PUBLIC HEALTH	ERX2669557	Illumina MiSeq	PAIRED	RANDOM	GENOMIC	ILLUMINA	ERS2564378	ERP109440	['ERP109440','ERR2653103','9578798','SAMEA4744267','PRJEB27366','ena-EXPERIMENT-NORWEGIAN INSTITUTE OF PUBLIC HEALTH-19-06-2018-13:51:32:582-190','ERS2564378','ena-STUDY-NORWEGIAN INSTITUTE OF PUBLIC HEALTH-19-06-2018-13:52:22:783-854','ena-RUN-NORWEGIAN INSTITUTE OF PUBLIC HEALTH-19-06-2018-13:51:32:582-190','476915','BRZ-144','ERX2669557']	2011	2018-07-12T09:22:00.000Z			BRA	South America			Homo sapiens	3	human																					183	183213093	108365218	PRJEB27366			99.83	591462	30	lineage4.3.2	MDR-TB	['diff','standford','input','tree','tbprofiler','Nimmo_2024']	tuberculosis: human-adapted	L4	Mycobacterium tuberculosis
SAMEA3369671	ERR2516283	WGS	GENOSCREEN	ERX2535499	Illumina HiSeq 2500	PAIRED	RANDOM	GENOMIC	ILLUMINA	ERS2400961	ERP107970	['10125621','project.First_10k_genomes_study_set_7','ERP107970','493037','run.9222','ERX2535499','SAMEA3369671','experiment.9222','sample.9222','PRJEB25999','ERR2516283','ERS2400961']		2021-10-23T19:19:00.000Z			BEL	Europe										S		S					S	S								1231	1231606419	673733619	PRJEB25999	Walker_2022							['input','Walker_2022','CRyPTIC_Genoscreen','Napier_2020']	tuberculosis: human-adapted	L4.3.3	Mycobacterium tuberculosis
SAMEA5875951	ERR4769526	WGS	WELLCOME SANGER INSTITUTE	ERX4639376	HiSeq X Ten	PAIRED	RANDOM	GENOMIC	ILLUMINA	ERS3664419	ERP114840	['ERS3664419','16593094','PRJEB32192','ERR4769526','674092','SC_EXP_31663_6#267','Epidemiology_of_Mycobacterium_bovis_in_Ethiopia-sc-5794','ERX4639376','ERP114840','SAMEA5875951','5c09f998-c28c-11e9-82fd-68b59976a384','SC_RUN_31663_6#267']		2020-11-05T22:15:00.000Z																														404	404264448	92070886	PRJEB32192			99.57	1724358	57	La1.8	Other	['tree','diff','input','tbprofiler']	tuberculosis: animal-adapted	La1	Mycobacterium bovis
SAMEA115748693	ERR13289545	WGS	UNIVERSITY OF OXFORD, NUFFIELD DEPARTMENT OF MEDIC	ERX12659971	Illumina MiSeq	PAIRED	RANDOM PCR	GENOMIC	ILLUMINA	ERS20264980	ERP161058	['ERP161058','b28b5ff0-515d-42d2-bc0f-19e45ec26bb9','41908316','1124794','PRJEB76547','ERS20264980','70d4a167c89d','ERX12659971','SAMEA115748693','ERR13289545','webin-reads-70d4a167c89d']	2017	2024-08-11T02:34:00.000Z			GBR	Europe																										165	165552639	108974975	PRJEB76547								CRyPTIC_2024	tuberculosis: unclassified		Mycobacterium tuberculosis
SAMN34626988	SRR24445418	AMPLICON	HARVARD TH CHAN SCHOOL OF PUBLIC HEALTH	SRX20232713	Illumina MiSeq	PAIRED	PCR	GENOMIC	ILLUMINA	SRS17567060	SRP436110	['34626988','28918-RLLA_S5_L001_R1_001.fastq.gz','SRX20232713','SRP436110','DNA-230209FOR-373','967652','SAMN34626988','bp0','PRJNA967652','28918_CD8a_RLL A','SRS17567060','SRR24445418']	2019	2023-05-05T11:03:00.000Z			USA	North America	Pittsburg	lung	Macaca fascicularis	3	crab-eating macaque																					34	34996542	24981484	PRJNA967652									tuberculosis: human-adapted	L4	Mycobacterium tuberculosis	Erdman
SAMN43535336	SRR30629843	WGS	MINISTRY OF PUBLIC HEALTH (THAILAND)	SRX26051656	NextSeq 500	PAIRED	RANDOM	GENOMIC	ILLUMINA	SRS22622070	SRP503470	['SAMN43535336','MTBCR170456_S30_1.fastq.gz','SRX26051656','43535336','PRJNA833906','SRS22622070','SRP503470','SRR30629843','MTBCR170456','833906']	2018	2024-09-11T03:46:00.000Z		19.9105 N 99.8406 E	THA	Asia	Chiang Rai	sputum	Homo sapiens	3	human																					211	211277800	101120839	PRJNA833906									tuberculosis: human-adapted	L1.1.1	Mycobacterium tuberculosis
SAMEA115747282	ERR13286127	WGS	UNIVERSITY OF OXFORD, NUFFIELD DEPARTMENT OF MEDIC	ERX12656553	Illumina NovaSeq 6000	PAIRED	RANDOM PCR	GENOMIC	ILLUMINA	ERS20257166	ERP161058	['ERP161058','b28b5ff0-515d-42d2-bc0f-19e45ec26bb9','webin-reads-e6cb97ba0541','1124794','ERS20257166','SAMEA115747282','PRJEB76547','ERR13286127','e6cb97ba0541','41890764','ERX12656553']	2022	2024-08-10T09:41:00.000Z			ZAF	Africa																										741	741514190	238125733	PRJEB76547								CRyPTIC_2024	tuberculosis: unclassified		Mycobacterium tuberculosis
SAMN41279801	SRR28978614	AMPLICON	IRCCS SAN RAFFAELE HOSPITAL	SRX24507858	MinION	SINGLE	RANDOM PCR	GENOMIC	OXFORD_NANOPORE	SRS21256054	SRP506720	['1109750','SRX24507858','41279801','SAMN41279801','SRP506720','PRJNA1109750','406','SRS21256054','SRR28978614','406_ont.fastq.gz','bp0']	2018	2024-05-09T09:47:00.000Z			ERI	Africa		sputum	Homo sapiens	3	human																					10	10908207	10952475	PRJNA1109750									tuberculosis: unclassified		Mycobacterium tuberculosis
SAMN31673712	SRR22250236	WGS	INSTITUTE OF CLINICAL PATHOLOGY AND MEDICAL RESEARCH	SRX18226682	NextSeq 500	PAIRED	RANDOM	GENOMIC	ILLUMINA	SRS15723030	SRP407089	['PRJNA899911','bp0','20-002-0063_1.fastq.gz','31673712','SAMN31673712','SRR22250236','899911','SRP407089','SRX18226682','SRS15723030','20-002-0063']	2019	2022-11-09T19:19:00.000Z			AUS	Oceania	NSW		Homo sapiens	3	human																					139	139408389	56424311	PRJNA899911			99.57	916325	27	lineage4.3.3	RR-TB	['input','tree','tbprofiler','diff']	tuberculosis: unclassified		Mycobacterium tuberculosis
SAMEA112800269	ERR11050225	WGS	FZB	ERX10497016	NextSeq 500	PAIRED		GENOMIC	ILLUMINA	ERS14807815	ERP010814	['PRJEB9680','ena-STUDY-FZB-22-06-2015-17:16:39:392-292','ERP010814','21000492','ERR11050225','ena-RUN-TAB-21-03-2023-10:57:59:814-106710','SAMEA112800269','ERS14807815','ERX10497016','ena-EXPERIMENT-TAB-21-03-2023-10:57:59:814-106709','33852325','287903']		2023-07-20T22:00:00.000Z																														710	710636121	333952279	PRJEB9680			99.33	1510507	51	lineage1.2.2.1	MDR-TB	['tbprofiler','tree','input','diff']	tuberculosis: unclassified		Mycobacterium tuberculosis
SAMN40465830	SRR28351572	WGS	FIND, THE FOUNDATION FOR INNOVATIVE NEW DIAGNOSTICS	SRX23956926	Illumina HiSeq X	PAIRED	RANDOM	GENOMIC	ILLUMINA	SRS20757270	SRP495384	['TB034010148_R1.fastq.gz','1087582','SRS20757270','SRX23956926','PRJNA1087582','SAMN40465830','SRR28351572','WGS-TB034010148','SRP495384','TB034010148','40465830']	2020-01	2024-03-15T05:40:00.000Z			IND	Asia		sputum	Homo sapiens	3	human																					1530	1530087530	651640865	PRJNA1087582			99.78	1777485	52	lineage2.2.1	Pre-XDR-TB	['input','tbprofiler','diff','tree']	tuberculosis: unclassified		Mycobacterium tuberculosis
SAMEA7563468	ERR4831027	WGS	IML GAUTING	ERX4701011	NextSeq 500	PAIRED	RANDOM	GENOMIC	ILLUMINA	ERS5320100	ERP125013	['experiment.30228','773339','run.30228','ERR4831027','PRJEB41272','SAMEA7563468','ERP125013','ERS5320100','22479034','project.Cryptic_6th','sample.30228','ERX4701011']		2021-11-11T10:54:00.000Z			NPL	Asia						S				R	I	R	S	R				R		S	S	S	R	S	R	673	673308082	285160279	PRJEB41272	['Walker_2022','CRyPTIC_reuse_table']		99.53	1708866	58	lineage2.2.1	Pre-XDR-TB	['diff','CRyPTIC_Gauting','Walker_2022','tree','CRyPTIC_reuse_table','tbprofiler','input']	tuberculosis: unclassified		Mycobacterium tuberculosis
SAMN18648201	SRR14164414	WGS	STANFORD UNIVERSITY	SRX10532914	NextSeq 550	PAIRED	RANDOM	GENOMIC	ILLUMINA	SRS8656187	SRP289688	['671770','bp0','P1-16-D-1229-607-S127','P1-16-D-1229-607-S127_R1.fastq.gz','SAMN18648201','SRP289688','ms_319','SRR14164414','SRX10532914','PRJNA671770','SRS8656187','18648201']	2016	2021-04-07T13:31:00.000Z			BRA	South America	Mato Grosso do Sul, Dourados	sputum	Homo sapiens	3	human																					466	466936394	216089410	PRJNA671770								['standford','input']	tuberculosis: unclassified		Mycobacterium tuberculosis
SAMEA7553605	ERR4820239	WGS	PUBLIC HEALTH ENGLAND	ERX4690081	Illumina HiSeq 2500	PAIRED	RANDOM	GENOMIC	ILLUMINA	ERS5310251	ERP124941	['ERX4690081','experiment.23060','SAMEA7553605','PRJEB41201','773303','ERR4820239','sample.23060','22472996','run.23060','ERP124941','ERS5310251','project.PHE-TB']		2021-11-11T01:35:00.000Z			GBR	Europe																										185	185356413	80036290	PRJEB41201			99.5	1737966	39	lineage4.1.1.3.1	Sensitive	['tbprofiler','diff','CRyPTIC_PHE','input','tree']	tuberculosis: unclassified		Mycobacterium tuberculosis
SAMN26422480	SRR18217388	AMPLICON	RUTGERS NEW JERSEY MEDICAL SCHOOL	SRX14363830	Illumina MiSeq	SINGLE	RANDOM	SYNTHETIC	ILLUMINA	SRS12177155	SRP362391	['SRS12177155','812682','54_S54_L001_R1_001.fastq','SRR18217388','SAMN26422480','bp0','PRJNA812682','S54','SRP362391','BC-10X-D16-ND10','26422480','SRX14363830']	2020	2022-03-03T23:22:00.000Z			USA	North America	Newark, NJ	As reported: laboratory strain																								32	32101203	16785454	PRJNA812682									tuberculosis: unclassified		Mycobacterium tuberculosis
SAMEA7549825	ERR4816464	WGS	PUBLIC HEALTH ENGLAND	ERX4686306	Illumina HiSeq 2500	PAIRED	RANDOM	GENOMIC	ILLUMINA	ERS5306476	ERP124941	['PRJEB41201','ERX4686306','22469221','SAMEA7549825','ERR4816464','run.19284','project.PHE-TB','sample.19284','ERP124941','ERS5306476','experiment.19284','773303']		2021-11-10T16:17:00.000Z			GBR	Europe																										179	179976713	79428765	PRJEB41201			68.84	1110444	25	lineage3	Sensitive	['tbprofiler','tree','CRyPTIC_PHE','diff','input']	tuberculosis: unclassified		Mycobacterium tuberculosis
SAMN41455385	SRR29094401	WGS	ANLIS DR CARLOS G MALBRAN	SRX24618515	Illumina MiSeq	PAIRED	RANDOM	GENOMIC	ILLUMINA	SRS21355677	SRP508890	['SRX24618515','PRJNA1113524','SRP508890','SAMN41455385','MB35027_1.fastq.gz','bp0','SRS21355677','MB35027','SRR29094401','1113524','41455385']	2022	2024-05-21T06:51:00.000Z			ARG	South America		sputum	Homo sapiens	3	human																					285	285551420	153546359	PRJNA1113524								standford	tuberculosis: unclassified		Mycobacterium tuberculosis
SAMN43535562	SRR30629784	WGS	MINISTRY OF PUBLIC HEALTH (THAILAND)	SRX26051715	NextSeq 500	PAIRED	RANDOM	GENOMIC	ILLUMINA	SRS22622121	SRP503470	['SRS22622121','MTBCR170706_S98_1.fastq.gz','43535562','SRX26051715','833906','MTBCR170706','SRP503470','SRR30629784','PRJNA833906','SAMN43535562']	2019	2024-09-11T03:41:00.000Z		19.9105 N 99.8406 E	THA	Asia	Chiang Rai	sputum	Homo sapiens	3	human																					290	290592118	126956296	PRJNA833906									tuberculosis: human-adapted	L4.5.3	Mycobacterium tuberculosis
SAMN30949345	SRR21689739	WGS	RIVM	SRX17687130	Illumina HiSeq 2500	PAIRED	RANDOM	GENOMIC	ILLUMINA	SRS15218518	SRP399356	['30949345','SRX17687130','RIVM0661.bam','SAMN30949345','RIVM0661','SRP399356','SRR21689739','PRJNA882748','bp0','882748','SRS15218518']	2018	2022-09-23T18:04:00.000Z			NLD	Europe		sputum	Homo sapiens	3	human																					669	669399461	159425953	PRJNA882748								input	tuberculosis: unclassified		Mycobacterium tuberculosis
SAMEA114443237	ERR13267317	WGS	SEOUL NATIONAL UNIVERSITY	ERX12637743	Illumina MiSeq	PAIRED	RANDOM	GENOMIC	ILLUMINA	ERS16431021	ERP151439	['ERS16431021','webin-reads-GReAT_JP_136','c7f31963-9edb-49ef-a000-987e031fb6cb','ERR13267317','ERP151439','41865622','PRJEB66375','SAMEA114443237','1022751','GReAT_JP_136','ERX12637743']	2007	2024-08-09T03:43:00.000Z			JPN	Asia		sputum	Homo sapiens	3	human																					750	750020971	468824204	PRJEB66375									tuberculosis: unclassified		Mycobacterium tuberculosis
SAMEA7562300	ERR4829861	WGS	SAN RAFFAELE SCIENTIFIC INSTITUTE	ERX4699845	NextSeq 500	PAIRED	RANDOM	GENOMIC	ILLUMINA	ERS5318934	ERP124983	['773309','ERR4829861','run.31637','ERX4699845','sample.31637','ERP124983','experiment.31637','project.Italy','22477868','SAMEA7562300','ERS5318934','PRJEB41242']		2021-11-11T08:04:00.000Z																														698	698242782	271021332	PRJEB41242								['input','CRyPTIC_SanRaffaele']	tuberculosis: unclassified		Mycobacterium tuberculosis
SAMEA8616302	ERR5979763	WGS	FZB	ERX5619549	NextSeq 500	PAIRED		GENOMIC	ILLUMINA	ERS6300909	ERP128579	['ERR5979763','LSF-116','ERP128579','ena-RUN-FZB-27-05-2021-16:09:55:565-223','ERX5619549','ena-STUDY-FZB-25-04-2021-08:07:37:001-1206','SAMEA8616302','ena-EXPERIMENT-FZB-27-05-2021-16:09:55:565-223','PRJEB44524','751334','20609658','ERS6300909']		2021-09-24T23:23:00.000Z																														639	639225637	280697593	PRJEB44524			99.94	1642446	55	lineage4.9	Sensitive	['tbprofiler','input','tree','diff']	MTBC		Mycobacterium tuberculosis complex sp.
SAMN09914738	SRR7755674	WGS	YALE SCHOOL OF PUBLIC HEALTH	SRX4611636	Illumina HiSeq 2000	PAIRED	RANDOM	GENOMIC	ILLUMINA	SRS3715475	SRP156366	['SRS3715475','MTB_moldova_S9195','482716','SRP156366','PRJNA482716','9914738','SAMN09914738','S9195_1.fastq.gz','SRR7755674','S9195','SRX4611636']	2014	2018-08-26T21:00:00.000Z			MDA	Europe			Homo sapiens	3	human																					385	385648300	260958550	PRJNA482716								['Menardo_2021','input']	tuberculosis: human-adapted	L2	Mycobacterium tuberculosis
SAMN40983484	SRR28706492	WGS	NIAID TB PORTALS PROGRAM	SRX24273763	NextSeq 2000	PAIRED	RANDOM	GENOMIC	ILLUMINA	SRS21039729	SRP502062	['SAMN40983484','PRJNA1074793','40983484','SRX24273763','SRP502062','TBPO-6139_lib63069_nextseq_ny0124_151bp.filtered_2_bwa.1.fastq.gz','SRS21039729','65504','SRR28706492','1074793']	2022	2024-04-16T14:22:00.000Z		48.0196 N 66.9237 E	KAZ	Asia		sputum	Homo sapiens	3	human																					692	692527645	236916699	PRJNA1074793			99.46	1439569	49	lineage2.2.1	Sensitive	['diff','input','tbprofiler','tree']	tuberculosis: unclassified		Mycobacterium tuberculosis
SAMN30953124	SRR21662011	WGS	WADSWORTH CENTER	SRX17661771	Illumina MiSeq	PAIRED	RANDOM	GENOMIC	ILLUMINA	SRS15193866	SRP338930	['IDR1600057646-01-01_S11_L001_R1_001.fastq.gz','30953124','SRR21662011','SAMN30953124','766641','IDR1600057646','SRS15193866','SRX17661771','SRP338930','PRJNA766641']	2016	2022-09-21T15:16:00.000Z			USA	North America	New York state		Homo sapiens	3	human																					269	269481380	171631274	PRJNA766641			99.48	879231	43	lineage4.5	Sensitive	['input','diff','tbprofiler','tree']	tuberculosis: unclassified		Mycobacterium tuberculosis
SAMEA7563667	ERR4831226	WGS	IML GAUTING	ERX4701210	NextSeq 500	PAIRED	RANDOM	GENOMIC	ILLUMINA	ERS5320299	ERP125016	['run.31240','773342','ERR4831226','PRJEB41275','sample.31240','SAMEA7563667','ERS5320299','project.Cryptic_8th9th10th11th','experiment.31240','22479233','ERX4701210','ERP125016']		2021-11-11T11:00:00.000Z			DEU	Europe						S				S	S	S	S	S				S		S	S	S	S	S	S	572	572136026	241056291	PRJEB41275	['Walker_2022','CRyPTIC_reuse_table']		99.82	1704147	58	lineage4.6.2.2	Sensitive	['CRyPTIC_reuse_table','tree','diff','CRyPTIC_Gauting','Walker_2022','tbprofiler','input']	tuberculosis: unclassified		Mycobacterium tuberculosis
SAMEA104302790	ERR2130394	WGS	FZB	ERX2187246	Ion Torrent PGM	SINGLE		GENOMIC	ION_TORRENT	ERS1927768	ERP104037	['8159433','SAMEA104302790','ERR2130394','ena-EXPERIMENT-FZB-19-09-2017-14:35:43:316-1','SE1','PRJEB22358','ena-RUN-FZB-19-09-2017-14:35:43:316-1','421914','ERS1927768','ERX2187246','ERP104037','ena-STUDY-FZB-04-09-2017-09:09:00:191-239']		2022-07-14T08:09:00.000Z					Sudan/Horn of Africa																									308	308741562	244874269	PRJEB22358								['Menardo_2021','R-MDR_RedSea']	tuberculosis: human-adapted	L4	Mycobacterium tuberculosis
SAMEA13292768	ERR9119632	WGS	UNIVERSITY OF OXFORD, NUFFIELD DEPARTMENT OF MEDIC	ERX8662181	NextSeq 500	PAIRED	RANDOM	GENOMIC	ILLUMINA	ERS10895698	ERP136042	['project.SeqTreat_Borstel1','sample.2144.2c2004aa','ERS10895698','ERR9119632','PRJEB51410','862822','30299264','SAMEA13292768','ERP136042','run.2144.1.6dcf0386d4cefbb31a0dfc1a1fa85d40','experiment.2144.6dead512','ERX8662181']		2024-08-20T05:04:00.000Z																														806	806481996	341711718	PRJEB51410								CRyPTIC_SeqTreat_Borstel	tuberculosis: unclassified		Mycobacterium tuberculosis
SAMEA6617411	ERR5758475	WGS	STELLENBOSCH UNIVERSITY	ERX5468127	Illumina HiSeq 2000	PAIRED	RANDOM PCR	GENOMIC	ILLUMINA	ERS4381144	ERP118828	['18859723','614243','ena-RUN-STELLENBOSCH UNIVERSITY-22-04-2021-20:22:13:690-165','ERX5468127','ena-EXPERIMENT-STELLENBOSCH UNIVERSITY-22-04-2021-20:22:13:690-165','ERR5758475','ERS4381144','ERP118828','SAMEA6617411','X27','ena-STUDY-STELLENBOSCH UNIVERSITY-09-12-2019-11:40:53:869-998','PRJEB35725']	2007	2021-05-07T01:55:00.000Z			ZAF	Africa		sputum	Homo sapiens	3	human																					491	491875690	350695142	PRJEB35725			99.45	1832530	37	lineage2.2.1	Pre-XDR-TB	['input','tree','tbprofiler','diff']	tuberculosis: unclassified		Mycobacterium tuberculosis
SAMN06052272	SRR5115532	WGS	SWISS TROPICAL AND PUBLIC HEALTH INSTITUTE	SRX2430903	Illumina HiSeq 2000	SINGLE	RANDOM	GENOMIC	ILLUMINA	SRS1866792	SRP095230	['SRX2430903','NG-6193_G01451_lib33084_1877_4_1.fastq.bz2','PRJNA354716','lib33084','SAMN06052272','SRS1866792','SRP095230','KC53325','SRR5115532','354716','6052272']	2012	2016-12-16T04:27:00.000Z			UGA	Africa	Kampala	sputum	Homo sapiens	3	human																					334	334721466	239846124	PRJNA354716									tuberculosis: human-adapted	L4.6	Mycobacterium tuberculosis
SAMEA7525482	ERR4796940	WGS	FOUNDATION FOR MEDICAL RESEARCH INDIA	ERX4666355	NextSeq 500	PAIRED	RANDOM	GENOMIC	ILLUMINA	ERS5281956	ERP124850	['project.Mumbai','773292','SAMEA7525482','22459046','ERX4666355','sample.1665','PRJEB41116','run.1665','ERS5281956','experiment.1665','ERR4796940','ERP124850']		2021-11-09T22:20:00.000Z			IND	Asia	Mumbai					S	S			R	I	R	S	R				R		S	S	S	R	S	R	786	786323100	342934963	PRJEB41116	['CRyPTIC_reuse_table','Walker_2022']							['CRyPTIC_reuse_table','CRyPTIC_IND','input','Walker_2022']	tuberculosis: unclassified		Mycobacterium tuberculosis
SAMN03225361	SRR1735686	WGS	UNIVERSITY OF OXFORD	SRX824752	Illumina MiSeq	PAIRED	RANDOM	GENOMIC	ILLUMINA	SRS804361	SRP051584	['SAMN03225361','268101','3225361','SRX824752','C00024848_R00000039.bam','SRR1735686','SRS804361','W41856','C00024848','SRP051584','PRJNA268101']	2013	2015-02-10T19:54:00.000Z			GBR	Europe	Oxford	As reported: fluid left axilla	Homo sapiens	3	human																					154	154243782	86022231	PRJNA268101								input	MTBC		Mycobacterium tuberculosis complex sp.
SAMN40273041	SRR28240098	WGS	NIH / NIAID	SRX23851219	NextSeq 2000	PAIRED	RANDOM	GENOMIC	ILLUMINA	SRS20671290	SRP493618	['SRX23851219','SAMN40273041','1074779','40273041','42688','SRP493618','SRR28240098','PRJNA1074779','SRS20671290','TBPO-3400_lib53503_nextseq_ny0069_151bp.filtered_2_bwa.1.fastq.gz']	2013	2024-03-06T10:17:00.000Z		41.7151 N 44.8271 E	GEO	Asia	Tbilisi	sputum	Homo sapiens	3	human																					562	562137460	223948745	PRJNA1074779			99.46	1100856	35	lineage2.2.1	MDR-TB	['diff','input','tree','tbprofiler']	tuberculosis: unclassified		Mycobacterium tuberculosis
SAMN08708700	SRR6831842	WGS	SAN RAFFAELE	SRX3787952	Illumina HiSeq 2500	PAIRED	RANDOM	GENOMIC	ILLUMINA	SRS3040618	SRP128089	['18-3642_WGS','SRX3787952','SAMN08708700','SRP128089','18-3642_090816_UKR_090816_100.gatk.bam','8708700','SRS3040618','18-3642','PRJNA428596','SRR6831842','bp0','428596']		2018-03-14T09:18:00.000Z			UKR	Europe			Homo sapiens	3	human	S	S			S		S	S					S	S				S			340	340696432	164283695	PRJNA428596	CRyPTIC_WHO2021_PMC7612554		99.46	2878310	61	lineage4.1.2.1	Sensitive	['tree','Walker_2022','input','tbprofiler','diff']	tuberculosis: unclassified		Mycobacterium tuberculosis
SAMN43780324	SRR30673397	WGS	FIND, THE FOUNDATION FOR INNOVATIVE NEW DIAGNOSTICS	SRX26092236	Illumina HiSeq X	PAIRED	RANDOM	GENOMIC	ILLUMINA	SRS22658555	SRP532857	['43780324','SAMN43780324','SRS22658555','TB038050210_R1.fastq.gz','SRX26092236','1160005','TB038050210','SRR30673397','PRJNA1160005','SRP532857','WGS-TB038050210']	2021	2024-09-16T04:54:00.000Z			IND	Asia		sputum	Homo sapiens	3	human																					949	949226166	399070263	PRJNA1160005									tuberculosis: unclassified		Mycobacterium tuberculosis
SAMN31673430	SRR22251762	WGS	INSTITUTE OF CLINICAL PATHOLOGY AND MEDICAL RESEARCH	SRX18228567	NextSeq 500	PAIRED	RANDOM	GENOMIC	ILLUMINA	SRS15724849	SRP407089	['31673430','899911','19-1773-0010_1.fastq.gz','bp0','19-1773-0010','SAMN31673430','PRJNA899911','SRX18228567','SRR22251762','SRP407089','SRS15724849']	2019	2022-11-10T00:00:00.000Z			AUS	Oceania	NSW		Homo sapiens	3	human																					173	173367005	81901837	PRJNA899911			98.81	1226317	36	lineage1.1.1	Sensitive	['input','diff','tbprofiler','tree']	tuberculosis: unclassified		Mycobacterium tuberculosis
SAMN34626784	SRR24445448	AMPLICON	HARVARD TH CHAN SCHOOL OF PUBLIC HEALTH	SRX20232683	Illumina MiSeq	PAIRED	PCR	GENOMIC	ILLUMINA	SRS17567028	SRP436110	['SRR24445448','34626784','SAMN34626784','bp0','30218-RLLgran10GM_S11_L001_R1_001.fastq.gz','SRS17567028','967652','SRP436110','DNA-230209FOR-168','PRJNA967652','30218_CD8b_RLL gran 10 GM','SRX20232683']	2019	2023-05-05T11:03:00.000Z			USA	North America	Pittsburg	lung	Macaca fascicularis	3	crab-eating macaque																					33	33133478	24381315	PRJNA967652									tuberculosis: human-adapted	L4	Mycobacterium tuberculosis	Erdman
SAMN02567661	['SRR1173249','SRR1173769']	WGS		['SRX474034','SRX473688']	Illumina HiSeq 2000	PAIRED	RANDOM	GENOMIC	ILLUMINA	SRS559921		['C3UMYACXX140212.8.Illumina_P5-Dikad_P7-Kilay.bam','2613869.WR39955.Pond-321710.C3UMYACXX140212.P','C3TY6ACXX140212.4.Illumina_P5-Dikad_P7-Kilay.bam','SRX473688','SRS559921','SAMN02567661','2613869.WR39955.Pond-321710.C3TY6ACXX140212.P','233321','SRR1173769','9542','SRR1173249','SRX474034','2567661','PRJNA233321','SRP038591','PRJNA219826']					UGA	Africa			Homo sapiens	3	human																					265	266107124	109423416	PRJNA233321			99.03	2064662	46	lineage4.4.1.1	Sensitive	['input','Napier_2020','tbprofiler','tree','diff']	tuberculosis: human-adapted	L4.4.1.1	Mycobacterium tuberculosis
SAMEA104357446	ERR2179651	WGS	FUDAN UNIVERSITY	ERX2236070	Illumina HiSeq 2000	SINGLE	RANDOM PCR	GENOMIC	ILLUMINA	ERS1982424	ERP104892	['MTB095','ena-STUDY-FUDAN UNIVERSITY-24-10-2017-03:50:01:214-391','ERS1982424','ERR2179651','SAMEA104357446','PRJEB23157','ERX2236070','ERP104892','ena-RUN-FUDAN UNIVERSITY-24-10-2017-03:49:56:241-95','496441','ena-EXPERIMENT-FUDAN UNIVERSITY-24-10-2017-03:49:56:241-95','8238858']	2007	2018-10-25T10:59:00.000Z			CHN	Asia		sputum	Homo sapiens	3	human																					0	0	116715037	PRJEB23157								['Napier_2020','Menardo_2021']	tuberculosis: human-adapted	L4.4.2	Mycobacterium tuberculosis
SAMN19657428	SRR14781937	WGS	SIMON FRASER UNIVERSITY	SRX11115332	NextSeq 500	PAIRED	RANDOM	GENOMIC	ILLUMINA	SRS9179320	SRP323639	['TB-111-16119-18-138_S12','SRX11115332','TB-111-16119-18-138_S12_R1_001.fastq.gz','19657428','SRP323639','SRR14781937','bp0','736718','SRS9179320','PRJNA736718','SAMN19657428']	2018	2021-06-11T23:53:00.000Z		47.03278 N 28.89972 E	MDA	Europe			Homo sapiens	3	human																					707	707773840	296528169	PRJNA736718			99.55	1703825	59	lineage4.1	HR-TB	['tbprofiler','tree','diff','input']	tuberculosis: unclassified		Mycobacterium tuberculosis
SAMN18648170	SRR14164561	WGS	STANFORD UNIVERSITY	SRX10532766	NextSeq 550	PAIRED	RANDOM	GENOMIC	ILLUMINA	SRS8656039	SRP289688	['SAMN18648170','671770','PRJNA671770','SRR14164561','L-16-1680-S149_R1.fastq.gz','L-16-1680-S149','SRX10532766','ms_288','SRS8656039','18648170','SRP289688','bp0']	2016	2021-04-07T13:34:00.000Z			BRA	South America	Mato Grosso do Sul, Campo Grande	sputum	Homo sapiens	3	human																					218	218384656	86368398	PRJNA671770								['standford','input']	tuberculosis: unclassified		Mycobacterium tuberculosis
SAMN15180390	SRR11972212	WGS	UNIVERSITY OF OTAGO	SRX8516162	Illumina MiSeq	PAIRED	RANDOM	GENOMIC	ILLUMINA	SRS6813818	SRP266712	['SRX8516162','SRP266712','SRS6813818','SRR11972212','SAMN15180390','15180390','M214','PRJNA638161','M214_R1.fastq.gz','638161']		2020-06-10T04:50:00.000Z		16.8409 N 96.1735 E	MMR	Asia	Yangon	sputum	Homo sapiens	3	human																					200	200602660	133785003	PRJNA638161								input	tuberculosis: unclassified		Mycobacterium tuberculosis
SAMEA5562196	ERR3275968	WGS	RIVM - NATIONAL INSTITUTE FOR PUBLIC HEALTH AND TH	ERX3302841	Illumina HiSeq 2500	SINGLE	RANDOM	GENOMIC	ILLUMINA	ERS3364228	ERP114661	['ERS3364228','ERP114661','ena-STUDY-RIVM - National Institute for Public Health and the Environment-04-04-2019-10:46:49:835-53','532369','ERR3275968','SAMEA5562196','ena-EXPERIMENT-RIVM - National Institute for Public Health and the Environment-10-04-2019-10:49:30:020-813','17-0564','11397008','PRJEB32037','ERX3302841','ena-RUN-RIVM - National Institute for Public Health and the Environment-10-04-2019-10:49:30:020-813']		2019-06-11T05:59:00.000Z			NLD	Europe																										968	968910234	283749974	PRJEB32037								Napier_2020	tuberculosis: human-adapted	L4.3.4.2	Mycobacterium tuberculosis
SAMN09756141	SRR7645923	WGS	YALE SCHOOL OF PUBLIC HEALTH	SRX4508892	Illumina HiSeq 2000	PAIRED	RANDOM	GENOMIC	ILLUMINA	SRS3628566	SRP156366	['SRR7645923','SRS3628566','S17769','SRP156366','S17769_2.fastq.gz','9756141','SRX4508892','PRJNA482716','482716','SAMN09756141','MTB_moldova_S17769']	2014	2018-08-04T12:24:00.000Z			MDA	Europe			Homo sapiens	3	human																					1198	1198332478	868946411	PRJNA482716			99.03	1279891	26	lineage4.2.1	Pre-XDR-TB	['input','tree','tbprofiler','diff','Menardo_2021']	tuberculosis: human-adapted	L4	Mycobacterium tuberculosis
SAMN08629302	SRR6797626	WGS	SAN RAFFAELE	SRX3756667	Illumina HiSeq 2500	PAIRED	RANDOM	GENOMIC	ILLUMINA	SRS3012358	SRP128089	['SAMN08629302','SRX3756667','428596','PRJNA428596','132745_WGS','SRP128089','SRS3012358','SRR6797626','8629302','132745_210916_BGD_210916_100.gatk.bam','132745','bp0']		2018-03-02T06:31:00.000Z			BGD	Asia			Homo sapiens	3	human					R		R	S	S			S	R	R				S			517	517063382	224477600	PRJNA428596	CRyPTIC_WHO2021_PMC7612554		99.39	1616266	36	lineage3	MDR-TB	['input','Menardo_2021','tree','diff','tbprofiler','Walker_2022']	tuberculosis: human-adapted	L3	Mycobacterium tuberculosis
SAMEA113556142	ERR11488604	WGS	FZB	ERX10894780	NextSeq 500	PAIRED		GENOMIC	ILLUMINA	ERS15552265	ERP147779	['ena-EXPERIMENT-TAB-27-05-2023-22:16:03:805-27629','989949','ERX10894780','ERR11488604','ERS15552265','ena-RUN-TAB-27-05-2023-22:16:03:805-27630','ERP147779','SMN-377','PRJEB62665','SAMEA113556142','86810e0e-614f-4ad6-9cd7-0bc407fc82e6','36323158']		2023-09-24T11:06:00.000Z			MOZ	Africa	Maputo																									517	517161421	237501165	PRJEB62665			99.43	1415182	46	lineage4.1.2.1	MDR-TB	['tree','tbprofiler','R-RR_MOZ','diff','input']	tuberculosis: unclassified		Mycobacterium tuberculosis
SAMEA2711043	ERR718543	WGS	SC	ERX662465	Illumina HiSeq 2000	PAIRED	RANDOM	GENOMIC	ILLUMINA	ERS532000	ERP006738	['ERP006738','SC_RUN_14448_8#74','SC_EXP_14448_8#74','11520-sc-2107639','ERX662465','The_interaction_between_the_host_and_pathogen_genetics_in_susceptibility_to_pulmonary_tuberculosis-sc-3274','3310435','PRJEB7056','ERS532000','272028','SAMEA2711043','ERR718543']	2004	2015-02-10T20:48:00.000Z			THA	Asia																										391	391929200	184898049	PRJEB7056			99.52	1634600	37	lineage1.2.1.2.1	HR-TB	['tbprofiler','Napier_2020','diff','input','Menardo_2021','tree']	tuberculosis: human-adapted	L2.2.1	Mycobacterium tuberculosis
SAMEA12854619	ERR11245625	WGS	SWISS TROPICAL AND PUBLIC HEALTH INSTITUTE	ERX10653829	Illumina NovaSeq 6000	SINGLE	RANDOM	GENOMIC	ILLUMINA	ERS10461508	ERP135175	['ERP135175','G46024','SAMEA12854619','ERS10461508','ERX10653829','930268','8cc6b8bd-130a-4c76-a0b2-3197bafe5cc6','ena-EXPERIMENT-TAB-17-04-2023-19:57:14:669-7347','34308187','ERR11245625','PRJEB50582','ena-RUN-TAB-17-04-2023-19:57:14:669-7348']	2016	2023-07-27T11:28:00.000Z			GEO	Asia		sputum																								368	368570311	121715310	PRJEB50582									tuberculosis: unclassified		Mycobacterium tuberculosis
SAMEA7553235	ERR4819869	WGS	PUBLIC HEALTH ENGLAND	ERX4689711	Illumina HiSeq 2500	PAIRED	RANDOM	GENOMIC	ILLUMINA	ERS5309881	ERP124941	['sample.22690','ERR4819869','ERX4689711','ERP124941','ERS5309881','22472626','project.PHE-TB','773303','SAMEA7553235','PRJEB41201','experiment.22690','run.22690']		2021-11-10T22:26:00.000Z			GBR	Europe										S		S						S								649	649477123	293643907	PRJEB41201	Walker_2022		99.7	1839916	42	lineage3	Sensitive	['CRyPTIC_PHE','tree','tbprofiler','diff','Walker_2022','input']	tuberculosis: unclassified		Mycobacterium tuberculosis
SAMEA115749350	ERR13290201	WGS	UNIVERSITY OF OXFORD, NUFFIELD DEPARTMENT OF MEDIC	ERX12660687	Illumina MiSeq	PAIRED	RANDOM PCR	GENOMIC	ILLUMINA	ERS20265637	ERP161058	['1124794','41908517','ERP161058','PRJEB76547','ERX12660687','webin-reads-4c679bfa0306','4c679bfa0306','ERR13290201','SAMEA115749350','ERS20265637','b28b5ff0-515d-42d2-bc0f-19e45ec26bb9']	2017	2024-08-10T14:08:00.000Z			GBR	Europe																										500	500159431	314525900	PRJEB76547								CRyPTIC_2024	tuberculosis: unclassified		Mycobacterium tuberculosis
SAMN14943843	SRR11817464	AMPLICON	GENOSCREEN	SRX8368518	Illumina MiniSeq	PAIRED	PCR	GENOMIC	ILLUMINA	SRS6684039	SRP262449	['Deeplex38','SRX8368518','SRP262449','633444','SRS6684039','369-D','bp0','PRJNA633444','SRR11817464','14943843','369-D_S1_L001_R1_001.fastq.gz','SAMN14943843']		2020-05-20T11:33:00.000Z			DJI	Africa			Homo sapiens	3	human																					84	84125705	50369300	PRJNA633444									tuberculosis: unclassified		Mycobacterium tuberculosis
SAMN37547239	SRR26183847	AMPLICON	ROCKEFELLER UNIVERSITY	SRX21895902	Illumina NovaSeq 6000	SINGLE	PCR	GENOMIC	ILLUMINA	SRS18983175	SRP463259	['SAMN37547239','RLC0012_RR_deltaBioA_P2_Minus_rep2','SRR26183847','1021243','SRS18983175','bp0','RR_deltaBioA_P2_Minus_rep2_S20_L001_R1_001.fastq.gz','RR_deltaBioA_P2_Minus_rep2','SRX21895902','37547239','SRP463259','PRJNA1021243']		2023-09-26T18:18:00.000Z																														3723	3723700412	1201501708	PRJNA1021243									tuberculosis: human-adapted	L4	Mycobacterium tuberculosis	H37Rv
SAMEA116000357	ERR13654145	WGS	NATIONAL INSTITUTE OF HEALTH DR. RICARDO JORGE	ERX13024921	NextSeq 550	PAIRED	RANDOM	GENOMIC	ILLUMINA	ERS20963956	ERP111748	['505027','ERP111748','ERS20963956','ERX13024921','PT_TB1132','43579489','SAMEA116000357','INSA_27102018','ERR13654145','PRJEB29446']	2024	2024-09-14T20:43:00.000Z			PRT	Europe																										297	297958680	78350160	PRJEB29446									tuberculosis: unclassified		Mycobacterium tuberculosis
SAMN14929651	SRR11838974	WGS	AGRICULTURE VICTORIA	SRX8389489	Illumina MiSeq	PAIRED	PCR	GENOMIC	ILLUMINA	SRS6702903	SRP263341	['SRP263341','C5R57_MAP-416','MAP-416','SAMN14929651','C5R57_MAP-416_S5_L001_R1_001.fastq.gz','632696','SRR11838974','SRX8389489','PRJNA632696','SRS6702903','14929651']	2006	2021-04-16T05:55:00.000Z			AUS	Oceania		feces																								628	628819543	309169449	PRJNA632696									NTM: avium complex		Mycobacterium avium subsp. paratuberculosis
SAMEA112298788	ERR10762258	WGS	FZB	ERX10213058	NextSeq 500	PAIRED		GENOMIC	ILLUMINA	ERS14409611	ERP143890	['5c0a0331-2284-442c-8b83-562285263163','ena-EXPERIMENT-TAB-10-01-2023-07:58:11:559-122846','NOR-133','ERR10762258','32692277','ERP143890','ERS14409611','PRJEB58814','ena-RUN-TAB-10-01-2023-07:58:11:559-122847','922844','ERX10213058','SAMEA112298788']		2023-01-15T08:17:00.000Z			MDA	Europe	Chisinau																									725	725572815	331819668	PRJEB58814			99.44	1575709	53	lineage4.2.1	MDR-TB	['tree','tbprofiler','input','R-RRMDR_2014-15_MDA','diff']	tuberculosis: unclassified		Mycobacterium tuberculosis
SAMEA112910588	ERR11252418	WGS	IBV_CSIC	ERX10660745	NextSeq 2000	PAIRED	RANDOM	GENOMIC	ILLUMINA	ERS14911192	ERP146514	['ERR11252418','ERP146514','1097147','ERS14911192','PRJEB61426','1720267_1','Xpatial_WGS_Mozambique_2018','40862532','ERX10660745','SAMEA112910588']		2024-08-04T21:46:00.000Z																														907	907649565	420747986	PRJEB61426									tuberculosis: unclassified		Mycobacterium tuberculosis
SAMN05576528	SRR4037915	WGS	HARVARD MEDICAL SCHOOL	SRX2029037	Illumina HiSeq 2000	PAIRED	RANDOM	GENOMIC	ILLUMINA	SRS1623371	SRP082185	['P30-Lung5-A2','SRX2029037','323744','763-L5A2_2.fastq.gz','SRP082185','PRJNA323744','5576528','SAMN05576528','SRS1623371','SRR4037915']	2013-08	2016-08-19T09:21:00.000Z		29.6483 S 30.3318 E	ZAF	Africa	Kwazulu-Natal	lung	Homo sapiens	3	human																					146	146936416	101924737	PRJNA323744								['intrapatient_ZAF','Napier_2020','denylist','input']	tuberculosis: human-adapted	L4.3.2.1	Mycobacterium tuberculosis
SAMEA13299712	ERR9124955	WGS	UNIVERSITY OF OXFORD, NUFFIELD DEPARTMENT OF MEDIC	ERX8668214	Illumina HiSeq 2500	PAIRED	RANDOM	GENOMIC	ILLUMINA	ERS10902530	ERP136068	['project.SeqTreat_PHO1','run.359.1.6465c1ca4489f5bcb78a1151ede0bd52','PRJEB51436','862828','ERS10902530','ERR9124955','SAMEA13299712','sample.359.7ac6c1a6','ERP136068','ERX8668214','experiment.359.01a6aac2','30300775']		2024-07-31T01:45:00.000Z			CAN	North America	Ontario																									1321	1321793250	780548583	PRJEB51436								CRyPTIC_PublicHealthOntario	tuberculosis: unclassified		Mycobacterium tuberculosis
SAMEA8987212	ERR6338364	WGS	ANSES	ERX5970041	Illumina HiSeq 2500	PAIRED	RANDOM	GENOMIC	ILLUMINA	ERS6669914	ERP130602	['webin-reads-14Z008740','14Z008740','ena-STUDY-ANSES-19-07-2021-09:08:58:913-283','ERX5970041','SAMEA8987212','ERR6338364','881696','ERP130602','ERS6669914','PRJEB46417','30917997']	2014	2022-09-22T05:04:00.000Z			FRA	Europe			Meles meles	3	European badger																					428	428489000	272064612	PRJEB46417								input	tuberculosis: animal-adapted	La1	Mycobacterium bovis
SAMN30949529	SRR21690016	WGS	RIVM	SRX17687517	Illumina HiSeq 2500	PAIRED	RANDOM	GENOMIC	ILLUMINA	SRS15218905	SRP399356	['882748','bp0','RIVM0845','RIVM0845.bam','SRX17687517','SRR21690016','30949529','SRP399356','SAMN30949529','PRJNA882748','SRS15218905']	2018	2022-09-23T18:04:00.000Z			NLD	Europe		sputum	Homo sapiens	3	human																					440	440792603	117433225	PRJNA882748								input	tuberculosis: unclassified		Mycobacterium tuberculosis
SAMN14929674	SRR11838958	WGS	AGRICULTURE VICTORIA	SRX8389505	Illumina MiSeq	PAIRED	PCR	GENOMIC	ILLUMINA	SRS6702918	SRP263341	['632696','SRR11838958','SRS6702918','PRJNA632696','SAMN14929674','MAP-435','14929674','SRP263341','C5NPL_MAP-435_S7_L001_R1_001.fastq.gz','C5NPL_MAP-435','SRX8389505']	2006	2021-04-16T05:56:00.000Z			AUS	Oceania		feces																								532	532293067	286203277	PRJNA632696									NTM: avium complex		Mycobacterium avium subsp. paratuberculosis
SAMEA13294875	ERR9121606	WGS	UNIVERSITY OF OXFORD, NUFFIELD DEPARTMENT OF MEDIC	ERX8663581	Illumina MiSeq	PAIRED	RANDOM	GENOMIC	ILLUMINA	ERS10897801	ERP136048	['SAMEA13294875','sample.1785.bb7851b4','ERP136048','30300512','862826','project.SeqTreat_Valencia1','ERX8663581','ERR9121606','ERS10897801','experiment.1785.ccff8a9c','PRJEB51415','run.1785.1.896eb6d3a8bea99cf2cf12e8b260c445']		2024-08-04T18:55:00.000Z			ESP	Europe	Valencia																									561	561128436	212553414	PRJEB51415								CRyPTIC_SeqTreat_Valencia	tuberculosis: unclassified		Mycobacterium tuberculosis
SAMN10966028	SRR8600323	WGS	UNIVERSITY COLLEGE DUBLIN	SRX5400002	Illumina MiSeq	PAIRED	RANDOM	GENOMIC	ILLUMINA	SRS4386824	SRP186442	['SRX5400002','SAMN10966028','SRR8600323','SRP186442','523164','WB202_S31_L001_R1_001.fastq.gz','10966028','WB202','SRS4386824','PRJNA523164']	2009	2019-02-21T04:11:00.000Z			GBR	Europe	England, Woodchester Park		Meles meles	1	badger																					241	241071602	159966441	PRJNA523164			99.46	438757	29	La1.8.1	Other	['input','diff','tree','tbprofiler']	tuberculosis: animal-adapted	La1	Mycobacterium bovis
SAMEA7550761	ERR4817398	WGS	PUBLIC HEALTH ENGLAND	ERX4687240	Illumina MiSeq	PAIRED	RANDOM	GENOMIC	ILLUMINA	ERS5307410	ERP124941	['ERR4817398','project.PHE-TB','22470155','SAMEA7550761','PRJEB41201','run.20218','ERX4687240','sample.20218','773303','ERP124941','experiment.20218','ERS5307410']		2021-11-10T17:17:00.000Z			GBR	Europe										S		S					S	S								143	143403536	83710561	PRJEB41201	Walker_2022		84.96	694110	23	lineage3.1.1	Sensitive	['diff','CRyPTIC_PHE','Walker_2022','tree','tbprofiler','input']	tuberculosis: unclassified		Mycobacterium tuberculosis
SAMEA115749462	ERR13290310	WGS	UNIVERSITY OF OXFORD, NUFFIELD DEPARTMENT OF MEDIC	ERX12660796	Illumina HiSeq 2000	PAIRED	RANDOM PCR	GENOMIC	ILLUMINA	ERS20265749	ERP161058	['ERR13290310','SAMEA115749462','043c23429de4','webin-reads-043c23429de4','41891966','b28b5ff0-515d-42d2-bc0f-19e45ec26bb9','PRJEB76547','1124794','ERX12660796','ERP161058','ERS20265749']	2018				SWE	Europe																										0	0	0	PRJEB76547								CRyPTIC_2024	tuberculosis: unclassified		Mycobacterium tuberculosis
SAMEA8616285	ERR5979746	WGS	FZB	ERX5619532	NextSeq 500	PAIRED		GENOMIC	ILLUMINA	ERS6300892	ERP128579	['ena-STUDY-FZB-25-04-2021-08:07:37:001-1206','ERX5619532','SAMEA8616285','751334','LSF-99','ERP128579','20609641','ena-RUN-FZB-27-05-2021-16:09:55:565-206','ERS6300892','ERR5979746','ena-EXPERIMENT-FZB-27-05-2021-16:09:55:565-206','PRJEB44524']		2021-11-22T16:11:00.000Z																														637	637176564	282850708	PRJEB44524			99.93	1624063	55	lineage4.9	Sensitive	['tree','input','diff','tbprofiler']	MTBC		Mycobacterium tuberculosis complex sp.
SAMEA110420161	ERR9992804	WGS	CTB/NICD - SOUTH AFRICA, SOUTH AFRICA	ERX9533210	Illumina NovaSeq 6000	PAIRED	RANDOM	GENOMIC	ILLUMINA	ERS12518236		['experiment.754.f9a7cf07','ERR9992804','30016629','SAMEA110420161','run.754.1.d58b3dca9f99b6768f255f1e7a867d94','ERS12518236','sample.754.82f49d45','ERX9533210']		2022-08-10T14:22:00.000Z																														680	680634312	217663402										tuberculosis: unclassified		Mycobacterium tuberculosis
SAMEA112250011	ERR10680034	WGS	FZB	ERX10147862	NextSeq 500	PAIRED		GENOMIC	ILLUMINA	ERS14360874	ERP010814	['ena-RUN-TAB-19-12-2022-09:14:45:048-45914','ERS14360874','SAMEA112250011','ena-EXPERIMENT-TAB-19-12-2022-09:14:45:048-45913','ERP010814','32342019','287903','ERX10147862','18011082','ena-STUDY-FZB-22-06-2015-17:16:39:392-292','ERR10680034','PRJEB9680']		2022-12-27T02:27:00.000Z																														729	729840480	298161850	PRJEB9680			99.36	1753036	58	lineage4.1.2.1	MDR-TB	['tree','input','tbprofiler','diff']	tuberculosis: unclassified		Mycobacterium tuberculosis
SAMEA1904035	['ERR278541','ERR386900']	WGS		['ERX251874','ERX359130']	Illumina HiSeq 2000	PAIRED	RANDOM	GENOMIC	ILLUMINA	ERS207839		['ERX251874','Mycobacterium tuberculosis pilot-sc-2010-07-26','2181917','SC_EXP_9475_8#28','SAMEA1904035','SC_RUN_9475_8#28','S00013420-sc-2013-01-22T12:46:57Z-1551749','SC_EXP_10869_1#28','ERR278541','ERR386900','ERS207839','SC_RUN_10869_1#28','ERX359130','PRJEB2221','ERP000276','203976']																																933	933971600	458326316	PRJEB2221			99.58	3635470	82	lineage3	Sensitive	['tree','diff','input','tbprofiler']	tuberculosis: unclassified		Mycobacterium tuberculosis
SAMN20492089																	BRA	South America																																					standford	tuberculosis: unclassified		Mycobacterium tuberculosis
SAMEA114493582	ERR12117965	WGS	FZB	ERX11495152	NextSeq 500	PAIRED		GENOMIC	ILLUMINA	ERS16475240	ERP010814	['ERS16475240','PRJEB9680','ena-STUDY-FZB-22-06-2015-17:16:39:392-292','ERP010814','ena-RUN-TAB-12-10-2023-14:57:01:358-21667','ERA-76','ERR12117965','ena-EXPERIMENT-TAB-12-10-2023-14:57:01:358-21666','37802409','ERX11495152','287903','SAMEA114493582']	2018	2023-10-30T19:40:00.000Z			PER	South America																										685	685906938	295035520	PRJEB9680			99.73	1702602	58	lineage4	MDR-TB	['diff','tree','standford','input','tbprofiler']	tuberculosis: unclassified		Mycobacterium tuberculosis
SAMN06221046	SRR5182147	WGS	SAN DIEGO STATE UNIVERSITY	SRX2498254	PacBio RS	SINGLE		GENOMIC	PACBIO_SMRT	SRS1925107	SRP096895	['SRX2498254','m120807_170253_42152_c100364722550000001523028710041270_s1_p0.bas.h5','SRR5182147','PRJNA353873','353873','1-0043','SRP096895','6221046','SAMN06221046','SRS1925107']	2008	2017-01-17T13:39:00.000Z		19.02 N 72.83 E	IND	Asia		sputum	Homo sapiens	3	human																					361	361461558	1381084142	PRJNA353873									tuberculosis: unclassified		Mycobacterium tuberculosis
SAMEA2710695	ERR718202	WGS	SC	ERX662124	Illumina HiSeq 2000	PAIRED	RANDOM	GENOMIC	ILLUMINA	ERS531652	ERP006738	['3310094','ERX662124','SAMEA2710695','The_interaction_between_the_host_and_pathogen_genetics_in_susceptibility_to_pulmonary_tuberculosis-sc-3274','PRJEB7056','11841-sc-2107286','ERS531652','ERP006738','272028','SC_RUN_14448_5#11','SC_EXP_14448_5#11','ERR718202']	2004	2015-02-10T21:07:00.000Z			THA	Asia																										366	366377400	177927450	PRJEB7056			99.38	1603238	34	lineage1.1.1	Sensitive	['Menardo_2021','tree','diff','tbprofiler','Napier_2020','input']	tuberculosis: human-adapted	L1.1.1	Mycobacterium tuberculosis
SAMN41279833	SRR28978559	AMPLICON	IRCCS SAN RAFFAELE HOSPITAL	SRX24507912	MinION	SINGLE	RANDOM PCR	GENOMIC	OXFORD_NANOPORE	SRS21256108	SRP506720	['41279833','SRS21256108','PRJNA1109750','bp0','SRP506720','462','SAMN41279833','SRR28978559','1109750','SRX24507912','462_ont.fastq.gz']	2018	2024-05-09T09:46:00.000Z			ERI	Africa		sputum	Homo sapiens	3	human																					13	13985535	13734952	PRJNA1109750									tuberculosis: unclassified		Mycobacterium tuberculosis
SAMEA115745877	ERR13284632	WGS	UNIVERSITY OF OXFORD, NUFFIELD DEPARTMENT OF MEDIC	ERX12655058	Illumina HiSeq 2500	PAIRED	RANDOM PCR	GENOMIC	ILLUMINA	ERS20255761	ERP161058	['4ee29f9f1094','webin-reads-4ee29f9f1094','ERS20255761','ERX12655058','1124794','PRJEB76547','SAMEA115745877','b28b5ff0-515d-42d2-bc0f-19e45ec26bb9','ERP161058','41889442','ERR13284632']	2020	2024-08-11T02:32:00.000Z			DEU	Europe																										390	390961952	218326452	PRJEB76547								CRyPTIC_2024	tuberculosis: unclassified		Mycobacterium tuberculosis
SAMEA112802319	ERR11068526	WGS	FZB	ERX10515456	NextSeq 2000	PAIRED		GENOMIC	ILLUMINA	ERS14809865	ERP010814	['SAMEA112802319','ERP010814','33854375','22005343','ERS14809865','ena-STUDY-FZB-22-06-2015-17:16:39:392-292','ERR11068526','287903','ena-EXPERIMENT-TAB-21-03-2023-12:28:22:880-127533','PRJEB9680','ena-RUN-TAB-21-03-2023-12:28:22:880-127534','ERX10515456']		2023-07-21T02:05:00.000Z																														533	533200746	197768605	PRJEB9680								input	tuberculosis: unclassified		Mycobacterium tuberculosis
SAMEA8718696	ERR8975568	WGS	CTB/NICD	ERX5543800	Illumina HiSeq 4000	PAIRED	RANDOM	GENOMIC	ILLUMINA	ERS6403141	ERP128647	['773351','ERR8975568','sample.15399','ERX5543800','PRJEB44577','project.Wellcome_clinical_isolates_site10','SAMEA8718696','experiment.15399','26339665','run.15399.1','ERP128647','ERS6403141']		2022-03-15T07:31:00.000Z			ZAF	Africa						S				S	S	R	S	S				S		S	S	S	S	S	S	528	528451500	223451885	PRJEB44577	CRyPTIC_reuse_table		99.61	1804774	61	lineage2.2.1	HR-TB	['CRyPTIC_reuse_table','tree','diff','tbprofiler','input','CRyPTIC_CTB-NICD']	tuberculosis: unclassified		Mycobacterium tuberculosis
SAMEA9977277	ERR6866579	WGS	IMPERIAL COLLEGE LONDON	ERX6490007	Illumina HiSeq 2000	PAIRED	RANDOM	GENOMIC	ILLUMINA	ERS7655555	ERP123401	['PRJEB39837','22012077','LI2126509_raw_wgs','LI2126509_raw_wgs_R1R2','ERR6866579','ena-STUDY-IMPERIAL COLLEGE LONDON-12-08-2020-14:44:57:582-2394','ERX6490007','LI2126509','ERS7655555','SAMEA9977277','666870','ERP123401']	2009	2021-10-15T13:58:00.000Z			PER	South America	Lima		Homo sapiens	3	human																					369	369506966	158399164	PRJEB39837			98.7	1578750	54	lineage4.1.2.1	Sensitive	['input','diff','tbprofiler','standford','tree']	tuberculosis: unclassified		Mycobacterium tuberculosis
SAMEA112804661	ERR11080828	WGS	FZB	ERX10528197	NextSeq 500	PAIRED		GENOMIC	ILLUMINA	ERS14812207	ERP010814	['ena-EXPERIMENT-TAB-22-03-2023-09:21:25:251-111754','33892758','SAMEA112804661','ERX10528197','PRJEB9680','ena-RUN-TAB-22-03-2023-09:21:25:251-111755','2859-05','ERR11080828','ena-STUDY-FZB-22-06-2015-17:16:39:392-292','287903','ERS14812207','ERP010814']		2023-07-22T01:18:00.000Z																														981	981261280	443858323	PRJEB9680			99.53	1602348	54	lineage2.2.1	MDR-TB	['tree','input','tbprofiler','diff']	tuberculosis: unclassified		Mycobacterium tuberculosis
SAMEA115737771	ERR13260018	WGS	UNIVERSITY OF OXFORD, NUFFIELD DEPARTMENT OF MEDIC	ERX12630431	Illumina MiSeq	PAIRED	RANDOM PCR	GENOMIC	ILLUMINA	ERS20247415	ERP161058	['SAMEA115737771','PRJEB76547','ERP161058','ERX12630431','webin-reads-03f86cb66fda','41856882','b28b5ff0-515d-42d2-bc0f-19e45ec26bb9','1124794','03f86cb66fda','ERS20247415','ERR13260018']	2020	2024-08-04T17:28:00.000Z			USA	North America																										466	466767343	289512279	PRJEB76547								CRyPTIC_2024	tuberculosis: unclassified		Mycobacterium tuberculosis
SAMEA3671315	ERR1193905	WGS	UNIVERSITY OF BASEL	ERX1267218	Illumina HiSeq 2500	PAIRED	RANDOM	GENOMIC	ILLUMINA	ERS978464	ERP012852	['ERP012852','PRJEB11460','ena-STUDY-UNIVERSITY OF BASEL-19-10-2015-17:08:25:268-8','ena-RUN-UNIVERSITY OF BASEL-16-12-2015-16:26:05:105-246','ERX1267218','ERR1193905','343620','5807014','SAMEA3671315','ena-EXPERIMENT-UNIVERSITY OF BASEL-16-12-2015-16:26:05:105-246','ERS978464','G04675']		2016-09-29T14:56:00.000Z																														516	516623022	352124041	PRJEB11460			99.63	867123	55	lineage4.3.4.2	HR-TB	['Menardo_2021','diff','Napier_2020','input','Stucki_2016','tree','tbprofiler']	tuberculosis: human-adapted	L4.3.4.2	Mycobacterium tuberculosis
SAMN02671164	SRR1190480	WGS	RI-MUHC	SRX487565	Illumina MiSeq	PAIRED		GENOMIC	ILLUMINA	SRS570905	SRP039605	['PRJNA240330','w90-MT-441','240330','SRP039605','SRX487565','SRS570905','SAMN02671164','SRR1190480','2671164']	2011	2014-03-13T16:48:00.000Z		57.382712 N 70.616561 W	CAN	North America	Quebec		Homo sapiens	3	human																					217	217168449	81475032	PRJNA240330			99.6	837723	43	lineage4.1.2	Sensitive	['Napier_2020','tree','Menardo_2018','Menardo_2021','input','diff','tbprofiler']	tuberculosis: human-adapted	L4.1.2	Mycobacterium tuberculosis
SAMEA5975276	ERR3559528	WGS	FUDAN UNIVERSITY	ERX3559279	Illumina HiSeq 2500	PAIRED	RANDOM PCR	GENOMIC	ILLUMINA	ERS3778113	ERP117507	['SC0456','PRJEB34582','ena-RUN-FUDAN UNIVERSITY-25-09-2019-16:05:21:805-456','15231054','639250','ena-STUDY-FUDAN UNIVERSITY-25-09-2019-16:05:44:667-292','ERS3778113','ERX3559279','ERR3559528','ena-EXPERIMENT-FUDAN UNIVERSITY-25-09-2019-16:05:21:805-456','SAMEA5975276','ERP117507']	2018	2020-06-13T19:52:00.000Z			CHN	Asia		sputum	Homo sapiens	3	human																					452	452057400	186580272	PRJEB34582			99.47	1442850	32	lineage2.2.1	Sensitive	['input','tbprofiler','diff','tree','Menardo_2021']	tuberculosis: human-adapted	L2	Mycobacterium tuberculosis
SAMN07236480	SRR5709740	WGS	MAHIDOL UNIVERSITY	SRX2930637	Illumina HiSeq 2000	PAIRED	RANDOM	GENOMIC	ILLUMINA	SRS2293348	SRP109608	['PRJNA390052','WMB468_42-14745','SRX2930637','SRP109608','HS007-PE-R00009_AH2J2MBBXX.WMB468-GTGGAGAG_S242_L004_R2.fastq','7236480','SRR5709740','PRJNA390471','SAMN07236480','390471','SRS2293348']	1999	2017-06-19T11:00:00.000Z		13.7563 N 100.5018 E	THA	Asia	Bangkok	cerebrospinal fluid	Homo sapiens	3	human					S		S						S	S							406	406510500	178794845	PRJNA390471	CRyPTIC_WHO2021_PMC7612554		99.54	1520883	52	lineage4.4.2	Sensitive	['input','tbprofiler','Menardo_2021','diff','Walker_2022','Napier_2020','tree']	tuberculosis: human-adapted	L4.4.2	Mycobacterium tuberculosis
SAMEA5975613	ERR3559865	WGS	FUDAN UNIVERSITY	ERX3559616	Illumina HiSeq 2500	PAIRED	RANDOM PCR	GENOMIC	ILLUMINA	ERS3778450	ERP117507	['PRJEB34582','ena-RUN-FUDAN UNIVERSITY-25-09-2019-16:05:21:820-793','SC0793','ena-STUDY-FUDAN UNIVERSITY-25-09-2019-16:05:44:667-292','ERP117507','SAMEA5975613','639250','ERR3559865','ERS3778450','ERX3559616','15231391','ena-EXPERIMENT-FUDAN UNIVERSITY-25-09-2019-16:05:21:820-793']	2018	2020-06-13T21:13:00.000Z			CHN	Asia		sputum	Homo sapiens	3	human																					749	749707800	311491639	PRJEB34582			99.59	1794199	61	lineage2.2.1	Sensitive	['diff','tbprofiler','input','Menardo_2021','tree']	tuberculosis: human-adapted	L2	Mycobacterium tuberculosis
SAMEA7545542	ERR4812038	WGS	UNIVERSIDAD PERUANA CAYETANO HEREDIA	ERX4682028	Illumina NovaSeq 6000	PAIRED	RANDOM	GENOMIC	ILLUMINA	ERS5302198	ERP124939	['PRJEB41199','run.25575','22464931','ERX4682028','773301','ERR4812038','experiment.25575','ERS5302198','ERP124939','project.Peru_Wellcome','SAMEA7545542','sample.25575']	2019	2021-11-10T06:58:00.000Z			PER	South America						S				S	S	S	S	S				S	S	S	S	S	S	S	S	630	630405370	217611351	PRJEB41199	['CRyPTIC_reuse_table','Walker_2022']							['CRyPTIC_reuse_table','standford','input','CRyPTIC_UPCH','Walker_2022']	tuberculosis: unclassified		Mycobacterium tuberculosis
SAMN41390005	SRR29016966	WGS	FIND, THE FOUNDATION FOR INNOVATIVE NEW DIAGNOSTICS	SRX24543566	Illumina HiSeq 2000	PAIRED	RANDOM	GENOMIC	ILLUMINA	SRS21288088	SRP507535	['20B5E1_AF1FA8430CB6_650-09','SRS21288088','20B5E1_AF1FA8430CB6','SAMN41390005','41390005','SRX24543566','SRR29016966','1109295','TB-IS-1047-650-09-EDL_S192_R1_001.fastq.gz','SRP507535','PRJNA1109295']		2024-05-14T09:33:00.000Z							Homo sapiens	3	human																					276	276436304	122251739	PRJNA1109295			99.72	1193586	39	lineage4.3.4.1	MDR-TB	['input','tree','WHO_mutations_2023','tbprofiler','diff']	tuberculosis: unclassified		Mycobacterium tuberculosis
SAMN40465939	SRR28351261	WGS	FIND, THE FOUNDATION FOR INNOVATIVE NEW DIAGNOSTICS	SRX23956556	Illumina HiSeq X	PAIRED	RANDOM	GENOMIC	ILLUMINA	SRS20756900	SRP495384	['1087582','TB034020088_R1.fastq.gz','SRR28351261','40465939','SAMN40465939','TB034020088','WGS-TB034020088','SRP495384','SRX23956556','PRJNA1087582','SRS20756900']	2020-01	2024-03-15T05:39:00.000Z			IND	Asia		sputum	Homo sapiens	3	human																					1241	1241666960	537520913	PRJNA1087582			99.7	1715335	51	lineage1.1.2	MDR-TB	['input','tree','tbprofiler','diff']	tuberculosis: unclassified		Mycobacterium tuberculosis
SAMEA104407629	ERR2206037	WGS	HOSPITAL GENERAL UNIVERSITARIO GREGORIO MARANON	ERX2260399	Illumina MiSeq	PAIRED	Restriction Digest	GENOMIC	ILLUMINA	ERS2025571	ERP105431	['ena-RUN-Hospital General Universitario Gregorio Maranon-28-11-2017-13:22:21:655-7','ERS2025571','ERX2260399','8425756','435048','ERP105431','PRJEB23664','SAMEA104407629','ERR2206037','ena-STUDY-Hospital General Universitario Gregorio Maranon-28-11-2017-13:22:22:617-319','Al-7512114','ena-EXPERIMENT-Hospital General Universitario Gregorio Maranon-28-11-2017-13:22:21:655-7']		2018-01-29T11:22:00.000Z																														230	230600373	86347355	PRJEB23664			99.7	1425535	49	lineage4.3.2	Sensitive	['input','Napier_2020','tree','tbprofiler','diff']	tuberculosis: human-adapted	L4.3.2	Mycobacterium tuberculosis
SAMN31674333	SRR22249526	WGS	INSTITUTE OF CLINICAL PATHOLOGY AND MEDICAL RESEARCH	SRX18226162	NextSeq 500	PAIRED	RANDOM	GENOMIC	ILLUMINA	SRS15722510	SRP407089	['SRP407089','21-002-0315D1_1.fastq.gz','SRR22249526','SAMN31674333','31674333','899911','SRX18226162','PRJNA899911','bp0','21-002-0315D1','SRS15722510']	2021	2022-11-09T19:19:00.000Z			AUS	Oceania	NSW		Homo sapiens	3	human																					1122	1122537651	445485003	PRJNA899911			99.13	1946591	66	lineage4.1.2.1	Sensitive	['diff','input','tree','tbprofiler']	tuberculosis: unclassified		Mycobacterium tuberculosis
SAMN08629208	SRR6797336	WGS	SAN RAFFAELE	SRX3756361	Illumina HiSeq 2500	PAIRED	RANDOM	GENOMIC	ILLUMINA	SRS3012056	SRP128089	['132630','132630_WGS','bp0','8629208','SRX3756361','SRP128089','SRR6797336','SRS3012056','SAMN08629208','PRJNA428596','132630_210916_BGD_210916.gatk.bam','428596']		2018-03-02T06:08:00.000Z							Homo sapiens	3	human																					114	114193731	48096301	PRJNA428596								['input','Menardo_2021']	tuberculosis: human-adapted	L3	Mycobacterium tuberculosis
SAMN41598054	SRR29231272	WGS	FIND, THE FOUNDATION FOR INNOVATIVE NEW DIAGNOSTICS	SRX24750275	Illumina HiSeq 2000	PAIRED	RANDOM	GENOMIC	ILLUMINA	SRS21470864	SRP507535	['SAMN41598054','SRX24750275','1109295','B9141A_38D62B6E267C','SRS21470864','SRR29231272','B9141A_38D62B6E267C_TBDM100674','TB-IS-1043-TBDM100674-056_S213_R1_001.fastq.gz','41598054','SRP507535','PRJNA1109295']		2024-05-30T06:19:00.000Z			IND	Asia			Homo sapiens	3	human																					587	587456138	254587955	PRJNA1109295								WHO_mutations_2023	tuberculosis: unclassified		Mycobacterium tuberculosis
SAMEA2297119	ERR400548	WGS	UNIVERISTY OF OXFORD	ERX366909	Illumina HiSeq 2000	PAIRED	RANDOM	GENOMIC	ILLUMINA	ERS389506	ERP004535	['2672229','ena-RUN-UNIVERISTY OF OXFORD-06-01-2014-14:22:05:318-243','ERR400548','ERP004535','SAMEA2297119','239974','ena-STUDY-UNIVERISTY OF OXFORD-06-01-2014-09:52:10:595-284','PRJEB5162','ERS389506','ena-EXPERIMENT-UNIVERISTY OF OXFORD-06-01-2014-14:22:05:318-243','ERX366909','C00011450']		2014-03-05T13:43:00.000Z			GBR	Europe	Oxfordshire																									347	347062000	157432649	PRJEB5162			99.65	1607330	37	lineage4.8	Sensitive	['diff','WGS_2007-12_Oxfordshire_GBR','input','tbprofiler','tree']	tuberculosis: unclassified		Mycobacterium tuberculosis
SAMN18823639	SRR14296237	WGS	USDA-NVSL-DBPL	SRX10654147	Illumina MiSeq	PAIRED	RANDOM	GENOMIC	ILLUMINA	SRS8749463	SRP315773	['SRR14296237','723608','18823639','bp0','SRP315773','SRS8749463','17-5764','PRJNA723608','17-5764_R1.fastq.gz','SRX10654147','SAMN18823639']	2017	2021-04-21T19:21:00.000Z			MEX	North America	Baja California		Bos taurus	2	domestic cattle																					366	366196401	248864770	PRJNA723608			99.47	906223	49	La1.8.1	Other	['input','tree','diff','bovis_baja_MEX','tbprofiler']	tuberculosis: animal-adapted	La1	Mycobacterium bovis
SAMN13264559	SRR10430323	WGS	NIH / NIAID	SRX7126440	Illumina MiSeq	PAIRED	RANDOM	GENOMIC	ILLUMINA	SRS5635867	SRP229538	['SRS5635867','SRX7126440','PRJNA589048','SRR10430323','13264559','SRP229538','bp0','589048','5003','SAMN13264559','TB-CPath-Toksanbaeva-IS-1067-DNA-070_S85_R1_001.fastq.gz']	2018	2019-12-12T12:48:00.000Z		48.0196 N 66.9237 E	KAZ	Asia		sputum	Homo sapiens	3	human																					670	670010858	295407067	PRJNA589048								['input','Menardo_2021']	tuberculosis: human-adapted	L4	Mycobacterium tuberculosis
SAMEA8616192	ERR5979653	WGS	FZB	ERX5619439	NextSeq 500	PAIRED		GENOMIC	ILLUMINA	ERS6300799	ERP128579	['ena-EXPERIMENT-FZB-27-05-2021-16:09:55:561-113','LBA-102','ERR5979653','ena-STUDY-FZB-25-04-2021-08:07:37:001-1206','SAMEA8616192','ERS6300799','20609548','751334','PRJEB44524','ena-RUN-FZB-27-05-2021-16:09:55:561-113','ERP128579','ERX5619439']		2021-09-24T23:22:00.000Z																														896	896748524	382366247	PRJEB44524			99.84	1710269	58	lineage4.9	Sensitive	['diff','tbprofiler','input','tree']	MTBC		Mycobacterium tuberculosis complex sp.
SAMN16966045	SRR13180206	WGS	SCIENSANO	SRX9618513	Illumina MiSeq	PAIRED	RANDOM	GENOMIC	ILLUMINA	SRS7820711	SRP295468	['S18BD02332_1.fastq.gz','681718','PRJNA681718','S18BD02332','16966045','SRS7820711','SRR13180206','SAMN16966045','SRX9618513','SRP295468','bp0']	2018	2020-12-02T08:06:00.000Z			BEL	Europe			Homo sapiens	3	human																					513	513765154	261170214	PRJNA681718								input	tuberculosis: unclassified		Mycobacterium tuberculosis
SAMN17204744	SRR13344500	Tn-Seq	GEO	SRX9770631	Illumina HiSeq 2500	PAIRED	other	GENOMIC	ILLUMINA	SRS7958428	SRP300088	['SRP300088','GSE164156','SAMN17204744','PRJNA689305','SRX9770631','GSM4998380_r1','SRS7958428','SRR13344500','GSM4998380','689305','17204744']		2021-01-03T14:48:00.000Z						homogenized mouse spleens	Mus musculus	2	mouse																					410	410475800	188542408	PRJNA689305									tuberculosis: human-adapted	L4	Mycobacterium tuberculosis	H37Rv
SAMN02403602	['SRR1165693','SRR1169244','SRR1169283','SRR1165707']	WGS		['SRX468051','SRX470806']	Illumina HiSeq 2000	PAIRED	RANDOM	GENOMIC	ILLUMINA	SRS555566		['SRP037215','SRR1165707','228156','SRX468051','C3JUMACXX140118.7.tagged_821.bam','TB_RSA161','SRR1169244','2520217.WR39312.Pond-320417.C38PYACXX140203.P','SRR1165693','2520217.WR39313.Solexa-212745.C3JUMACXX140118.P','SRR1169283','2403602','C38PYACXX140203.3.Illumina_P5-Hinet_P7-Libil.bam','C3JUMACXX140118.6.tagged_821.bam','SRS555566','C38PYACXX140203.2.Illumina_P5-Hinet_P7-Libil.bam','PRJNA228156','PRJNA217391','SAMN02403602','SRX470806']					ZAF	Africa			Homo sapiens	3	human																					1137	1138641074	618822413	PRJNA228156			99.27	4227747	93	lineage4.1.1.1	Pre-XDR-TB	['Menardo_2018','tbprofiler','diff','Napier_2020','input','tree','Menardo_2021']	tuberculosis: human-adapted	L4.1.1.1	Mycobacterium tuberculosis
SAMN05577383	SRR4034410	WGS	HARVARD MEDICAL SCHOOL	SRX2025709	Illumina HiSeq 2000	PAIRED	RANDOM	GENOMIC	ILLUMINA	SRS1620138	SRP082185	['SAMN05577383','P40-Lung5-B1','SRX2025709','SRR4034410','PRJNA323744','SRS1620138','323744','5577383','SRP082185','789-L5B1_1.fastq.gz']	2013-11	2016-08-16T02:28:00.000Z		29.6483 S 30.3318 E	ZAF	Africa	Kwazulu-Natal	lung	Homo sapiens	3	human																					302	302663064	202230347	PRJNA323744								['denylist','Napier_2020','intrapatient_ZAF','input']	tuberculosis: human-adapted	L4.4.1.1	Mycobacterium tuberculosis
SAMN15718666	SRR12380892	WGS	DIVISION OF GENOMIC MEDICINE AND INNOVATION SUPPORT	SRX8879474	NextSeq 500	SINGLE	RANDOM PCR	GENOMIC	ILLUMINA	SRS7139953	SRP275727	['SAMN15718666','SRX8879474','650561','PRJNA650561','MTBDR18073401_S53_good_1.fastq.gz','MTBDR18073401','SRR12380892','15718666','SRS7139953','SRP275727','bp0']	2019	2020-08-03T23:14:00.000Z		15.87 N 100.99 E	THA	Asia		sputum	Homo sapiens	3	human																					100	100188749	49474162	PRJNA650561									tuberculosis: unclassified		Mycobacterium tuberculosis
SAMN12825815	SRR10305903	WGS	CHINESE CENTER FOR DISEASE CONTROL AND PREVENTION	SRX7016978	Illumina Genome Analyzer IIx	SINGLE	RANDOM	GENOMIC	ILLUMINA	SRS5538195	SRP226155	['bp0','SRX7016978','PRJNA573798','07MDR16513.fq.gz','573798','SAMN12825815','SRR10305903','SRS5538195','SRP226155','07MDR16513','CN1935','12825815']	2007	2019-10-18T05:28:00.000Z		33.01 N 112.54 E	CHN	Asia	Henan	sputum	Homo sapiens	3	human																					396	396270432	275062333	PRJNA573798									tuberculosis: unclassified		Mycobacterium tuberculosis
SAMN18146687	SRR13861610	WGS	UNIVERISTY OF ANTWERP	SRX10242533	Illumina HiSeq 2500	PAIRED		GENOMIC	ILLUMINA	SRS8383776	SRP308980	['ID526328718','bp0','STUDYSPUTUM3000K-FASTA11-MPER5.15-CONTHsap-CPER94.85-SEED526328718.R1.fastq.gz','18146687','SRX10242533','SRS8383776','SAMN18146687','SRP308980','706121','SRR13861610','PRJNA706121','SPUTUM3000K-FASTA11-MPER5.15-CONTHsap-CPER94.85-SEED526328718']	2021	2021-03-05T03:54:00.000Z						simulated/in silico																								899	899985000	475557256	PRJNA706121								['laboratory_synthetic','denylist','input']	tuberculosis: human-adapted	L4	Mycobacterium tuberculosis	H37Rv
SAMN19135928	SRR14519145	WGS	FUDAN UNIVERSITY	SRX10864588	Illumina HiSeq 2500	PAIRED	RANDOM PCR	GENOMIC	ILLUMINA	SRS8959879	SRP319611	['19135928','SRS8959879','SJ_2013_0556','SJ_P20','SAMN19135928','SRX10864588','SRP319611','bp0','SJ_2013_0556_R1.fastq.gz','729588','SRR14519145','PRJNA729588']	2013	2021-05-15T03:35:00.000Z			CHN	Asia	Shanghai	sputum	Homo sapiens	3	human																					5207	5207552400	2296846094	PRJNA729588			99.58	1781381	60	lineage4.5	Sensitive	['tbprofiler','diff','tree','input']	tuberculosis: unclassified		Mycobacterium tuberculosis
SAMN01831224	SRR648519	WGA	RESEARCH INSTITUTE OF PHYSICAL-CHEMICAL MEDICINE	SRX216885	454 GS FLX Titanium	SINGLE	RANDOM	GENOMIC	LS454	SRS385746	SRP017938	['SRX216885','1831224','SAMN01831224','SRP017938','SRR648519','SP3','PRJNA181180','SRS385746','181180']	2012	2013-01-17T03:02:00.000Z			RUS	Europe	Saint Petersburg	sputum	Homo sapiens	3	human																					130	130635580	283831147	PRJNA181180									tuberculosis: unclassified		Mycobacterium tuberculosis
SAMEA13321004	ERR9285794	WGS	FZB	ERX8827907	NextSeq 500	PAIRED		GENOMIC	ILLUMINA	ERS10923740	ERP135372	['ERS10923740','SAMEA13321004','822241','141-GK','ena-RUN-TAB-15-03-2022-16:45:21:978-9329','ERP135372','ERX8827907','ERR9285794','27174737','PRJEB50767','ena-EXPERIMENT-TAB-15-03-2022-16:45:21:978-9328','2cd0bdb6-32c5-4af0-bebb-b7a34ee46296']		2022-05-20T07:43:00.000Z			KEN	Africa	Nairobi																									452	452141269	183033508	PRJEB50767			99.73	1673217	58	lineage4.4.1.1	Sensitive	['diff','input','tree','tbprofiler','WGS_KEN']	tuberculosis: unclassified		Mycobacterium tuberculosis
SAMEA115749002	ERR13289857	WGS	UNIVERSITY OF OXFORD, NUFFIELD DEPARTMENT OF MEDIC	ERX12660283	Illumina MiSeq	PAIRED	RANDOM PCR	GENOMIC	ILLUMINA	ERS20265289	ERP161058	['SAMEA115749002','PRJEB76547','ERS20265289','ERP161058','1124794','webin-reads-c4933fef7e19','c4933fef7e19','ERR13289857','b28b5ff0-515d-42d2-bc0f-19e45ec26bb9','ERX12660283','41891678']	2017	2024-08-10T14:07:00.000Z			GBR	Europe																										486	486252346	343845951	PRJEB76547								CRyPTIC_2024	tuberculosis: unclassified		Mycobacterium tuberculosis
SAMEA7551518	ERR4818154	WGS	PUBLIC HEALTH ENGLAND	ERX4687996	Illumina HiSeq 2500	PAIRED	RANDOM	GENOMIC	ILLUMINA	ERS5308166	ERP124941	['sample.20974','773303','project.PHE-TB','ERS5308166','PRJEB41201','run.20974','ERR4818154','ERP124941','ERX4687996','22470911','experiment.20974','SAMEA7551518']		2021-11-10T19:08:00.000Z			GBR	Europe																										226	226473558	104957368	PRJEB41201			99.72	2014095	46	lineage4.4.1.1	Sensitive	['tree','tbprofiler','input','diff','CRyPTIC_PHE']	tuberculosis: unclassified		Mycobacterium tuberculosis
SAMEA115746699	ERR13285521	WGS	UNIVERSITY OF OXFORD, NUFFIELD DEPARTMENT OF MEDIC	ERX12655947	Illumina NovaSeq 6000	PAIRED	RANDOM PCR	GENOMIC	ILLUMINA	ERS20256583	ERP161058	['b28b5ff0-515d-42d2-bc0f-19e45ec26bb9','41890232','PRJEB76547','2d23fa9e150a','ERR13285521','ERS20256583','SAMEA115746699','ERP161058','webin-reads-2d23fa9e150a','1124794','ERX12655947']	2020	2024-08-11T01:56:00.000Z			USA	North America																										529	529352260	195747660	PRJEB76547								CRyPTIC_2024	tuberculosis: unclassified		Mycobacterium tuberculosis
SAMN32709461	SRR23061525	AMPLICON	GENOSCREEN	SRX19014736	Illumina MiSeq	PAIRED	PCR	GENOMIC	ILLUMINA	SRS16434223	SRP417183	['PRJNA923280','80leproplus20leprae','32709461','80leproplus20leprae_S55_L001_R1_001.fastq.gz','SRR23061525','SRP417183','SRX19014736','923280','bp0','Deeplex30','SAMN32709461','SRS16434223']		2023-01-12T09:44:00.000Z							Homo sapiens	3	human																					52	52638425	29416570	PRJNA923280									leprosy		Mycobacterium lepromatosis
SAMN31673253	SRR22251518	WGS	INSTITUTE OF CLINICAL PATHOLOGY AND MEDICAL RESEARCH	SRX18228210	NextSeq 500	PAIRED	RANDOM	GENOMIC	ILLUMINA	SRS15724492	SRP407089	['SAMN31673253','899911','SRX18228210','PRJNA899911','SRR22251518','SRS15724492','bp0','18-1773-0369_1.fastq.gz','SRP407089','31673253','18-1773-0369']	2018	2022-11-09T23:53:00.000Z			AUS	Oceania	NSW		Homo sapiens	3	human																					523	523537956	242203283	PRJNA899911			99.42	1808772	53	lineage3	Sensitive	['tree','diff','tbprofiler','input']	tuberculosis: unclassified		Mycobacterium tuberculosis
SAMEA115740150	ERR13265288	WGS	UNIVERSITY OF OXFORD, NUFFIELD DEPARTMENT OF MEDIC	ERX12635701	Illumina NovaSeq 6000	PAIRED	RANDOM PCR	GENOMIC	ILLUMINA	ERS20249893	ERP161058	['ERX12635701','ERR13265288','1124794','ERP161058','41868221','PRJEB76547','ERS20249893','6a3eb6e110ec','SAMEA115740150','b28b5ff0-515d-42d2-bc0f-19e45ec26bb9','webin-reads-6a3eb6e110ec']	2021	2024-08-04T19:09:00.000Z			VNM	Asia																										799	799238772	259476540	PRJEB76547								CRyPTIC_2024	tuberculosis: unclassified		Mycobacterium tuberculosis
SAMN14481309	SRR11444171	WGS	NOGUCHI MEMORIAL INSTITUTE FOR MEDICAL RESEARCH - UNIVERSITY OF GHANA	SRX8021943	Illumina HiSeq 2500	PAIRED	RANDOM	GENOMIC	ILLUMINA	SRS6394809	SRP254440	['SRX8021943','bp0','SRP254440','TBNm 2624','G33032','SAMN14481309','PRJNA616081','SRS6394809','14481309','616081','SRR11444171','G33032.R1.fastq.gz']	2014	2020-03-29T10:26:00.000Z		5.63 N 0.18 W	GHA	Africa			Homo sapiens	3	human																					765	765458800	431706076	PRJNA616081			99.59	1569172	36	lineage4.6.2.2	Sensitive	['input','tbprofiler','diff','tree']	tuberculosis: unclassified		Mycobacterium tuberculosis
SAMN31672687	SRR22251158	WGS	INSTITUTE OF CLINICAL PATHOLOGY AND MEDICAL RESEARCH	SRX18227898	NextSeq 500	PAIRED	RANDOM	GENOMIC	ILLUMINA	SRS15724180	SRP407089	['17-3391-0149_1.fastq.gz','31672687','SRX18227898','17-3391-0149','SRP407089','SAMN31672687','899911','bp0','SRS15724180','PRJNA899911','SRR22251158']	2017	2022-11-09T23:52:00.000Z			AUS	Oceania	NSW		Homo sapiens	3	human																					290	290808501	130988440	PRJNA899911			98.0	1788569	58	lineage4.1.2.1	Sensitive	['diff','tbprofiler','input','tree']	tuberculosis: unclassified		Mycobacterium tuberculosis
SAMN31248694	SRR27485775	WGS	INRAE	SRX23156909	DNBSEQ-G400	PAIRED	RANDOM	GENOMIC	DNBSEQ	SRS20107330	SRP483010	['SRX23156909','SAMN31248694','46B-21_1.fq.gz','46B-21','SRP483010','SRR27485775','31248694','PRJNA881288','881288','SRS20107330']	2021	2024-01-11T04:16:00.000Z	Buruli ulcer	6.93601 N 2.42034 E	BEN	Africa		skin	Homo sapiens	3	human																					1014	1014384900	820206424	PRJNA881288									NTM: unclassified		Mycobacterium ulcerans
SAMN06251216	['SRR5535788','SRR11947442']	WGS		['SRX8491827','SRX2805378']	Illumina HiSeq 2500	['SINGLE','PAIRED']	PCR	GENOMIC	ILLUMINA	SRS2185232		['300846','SRX8491827','6251216','BI_1935','SRP077478','SRR5535788','SRR11947442','PRJNA300846','G07472','SRX2805378','SRS2185232','G07472_2.fastq.gz','SAMN06251216']					ZAF	Africa		sputum	Homo sapiens	3	human																					1779	1779316596	1067447983	PRJNA300846			94.07	1000000	20	lineage4.1.2	HR-TB	['input','IeDEA','tbprofiler','Menardo_2018','Menardo_2021','diff']	tuberculosis: human-adapted	L4	Mycobacterium tuberculosis
SAMN40273309	SRR28239919	WGS	NIH / NIAID	SRX23850900	NextSeq 2000	PAIRED	RANDOM	GENOMIC	ILLUMINA	SRS20670973	SRP493618	['40273309','54433','SRS20670973','TBPO-3333_lib53432_nextseq_ny0069_151bp.filtered_2_bwa.1.fastq.gz','PRJNA1074779','SAMN40273309','SRX23850900','SRP493618','SRR28239919','1074779']	2021	2024-03-06T10:16:00.000Z		41.7151 N 44.8271 E	GEO	Asia	Tbilisi	sputum	Homo sapiens	3	human																					560	560577796	224197770	PRJNA1074779			99.46	1087545	35	lineage4.1.2.1	Other	['input','tbprofiler','diff','tree']	tuberculosis: unclassified		Mycobacterium tuberculosis
SAMN30543377	SRR21276920	WGS	SCHOOL OF PUBLIC HEALTH, FUDAN UNIVERSITY	SRX17286576	Illumina HiSeq 2500	PAIRED	RANDOM	GENOMIC	ILLUMINA	SRS14851255	SRP394436	['SRP394436','SRX17286576','PRJNA874331','E55_R1.fastq.gz','SAMN30543377','bp0','874331','30543377','SRS14851255','SRR21276920','E55']	2008	2022-08-29T16:22:00.000Z			CHN	Asia	Eastern China		Homo sapiens	3	human																					1444	1444260300	544938924	PRJNA874331			99.31	1883521	63	lineage2.2.1	Pre-XDR-TB	['input','tbprofiler','tree','diff']	tuberculosis: unclassified		Mycobacterium tuberculosis
SAMEA5163822	ERR4178179	WGS	WELLCOME SANGER INSTITUTE	ERX4141603	HiSeq X Ten	PAIRED	RANDOM	GENOMIC	ILLUMINA	ERS2971545	ERP112727	['ERP112727','PRJEB30294','ERR4178179','SC_RUN_29544_1#151','SAMEA5163822','ERS2971545','SC_EXP_29544_1#151','The_Genomics_of_Multidrug_Resistant_Tuberculosis_Transmission__NIHR_funded_-sc-5364','ERX4141603','15056386','1b3a1f42-6414-11e8-bf99-3c4a9275d6c8','626130']		2020-05-29T14:38:00.000Z																														348	348764398	78875690	PRJEB30294			99.73	1911299	65	lineage4.3.3	Sensitive	['input','tbprofiler','tree','diff']	tuberculosis: unclassified		Mycobacterium tuberculosis
SAMEA115475301	ERR12861784	WGS	FZB	ERX12234595	NextSeq 2000	PAIRED		GENOMIC	ILLUMINA	ERS18730634	ERP155761	['ena-EXPERIMENT-TAB-09-04-2024-07:38:17:531-277752','ena-RUN-TAB-09-04-2024-07:38:17:532-277753','58e09715-988e-44b5-93dc-ec559775a03f','PRJEB70863','ERR12861784','ERS18730634','ERX12234595','SAMEA115475301','22008776','42732410','1099072','ERP155761']	2020	2024-08-03T22:30:00.000Z			CHE	Europe																										721	721435590	248873023	PRJEB70863									NTM: avium complex		Mycobacterium avium
SAMEA8987144	ERR6337400	WGS	ANSES	ERX5969077	Illumina HiSeq 2500	PAIRED	RANDOM	GENOMIC	ILLUMINA	ERS6669846	ERP130602	['881696','webin-reads-12Z007574','SAMEA8987144','ERR6337400','ERP130602','ena-STUDY-ANSES-19-07-2021-09:08:58:913-283','30917929','ERS6669846','12Z007574','ERX5969077','PRJEB46417']	2012	2022-09-22T04:59:00.000Z			FRA	Europe			Meles meles	3	European badger																					493	493137500	305089057	PRJEB46417			99.4	1399116	75	La1.2	Other	['tree','diff','input','tbprofiler']	tuberculosis: animal-adapted	La1	Mycobacterium bovis
SAMN28538066	SRR19303990	WGS	NATIONAL INSTITUTE OF INFECTIOUS DISEASES "L. SPALLANZANI"	SRX15364149	Illumina MiSeq	PAIRED	RANDOM	GENOMIC	ILLUMINA	SRS13093537	SRP373287	['SRX15364149','SP539','SAMN28538066','PRJNA834606','834606','SRP373287','bp0','SRS13093537','SRR19303990','SP539_R1.fastq.gz','28538066']	2017	2022-05-19T20:54:00.000Z		41.86 N 12.45 E	ITA	Europe	Rome		Homo sapiens	3	human																					1058	1058587188	456311009	PRJNA834606			99.61	1639889	55	lineage4.6	Sensitive	['tree','diff','input','tbprofiler']	tuberculosis: unclassified		Mycobacterium tuberculosis
SAMEA116000311	ERR13654151	WGS	NATIONAL INSTITUTE OF HEALTH DR. RICARDO JORGE	ERX13024875	NextSeq 2000	PAIRED	RANDOM	GENOMIC	ILLUMINA	ERS20963910	ERP111748	['ERX13024875','PT_TB1086','505027','PRJEB29446','INSA_27102018','ERS20963910','ERP111748','43579155','SAMEA116000311','ERR13654151']	2024	2024-09-14T09:18:00.000Z			PRT	Europe																										364	364537550	95838026	PRJEB29446									tuberculosis: unclassified		Mycobacterium tuberculosis
SAMEA4753554	ERR2660413	WGS	IBV_CSIC	ERX2676792	Illumina HiSeq 2500	PAIRED	RANDOM	GENOMIC	ILLUMINA	ERS2573653	ERP109498	['ERP109498','ERR2660413','13889422','PRJEB27421','ERX2676792','impact_contam','ERS2573653','602245','SAMEA4753554','MZ05']		2020-01-20T10:20:00.000Z																														603	603785958	351587932	PRJEB27421			99.58	1874607	82	lineage4.3.2.1	Sensitive	['tree','diff','input','tbprofiler']	tuberculosis: unclassified		Mycobacterium tuberculosis
SAMN31942628	SRR22461574	WGS	INSTITUTO NACIONAL DE SALUD	SRX18428249	Illumina MiSeq	PAIRED	RANDOM	GENOMIC	ILLUMINA	SRS15910106	SRP410580	['SAMN31942628','SRX18428249','PER-TB-097_1.fastq.gz','bp0','906938','PRJNA906938','31942628','FNI-117','PER-TB-097','SRS15910106','SRP410580','SRR22461574']	2021	2022-11-30T09:05:00.000Z		12.05 S 77.04 W	PER	South America	Lima	sputum	Homo sapiens	3	human																					486	486730548	331258608	PRJNA906938			97.26	1355160	43	lineage4.3.3	MDR-TB	['standford','diff','tbprofiler','tree','input']	tuberculosis: unclassified		Mycobacterium tuberculosis
SAMEA110046458	ERR9786853	WGS	INSTITUTE OF TROPICAL MEDICINE	ERX9334129	Illumina HiSeq 2500	PAIRED	RANDOM	GENOMIC	ILLUMINA	ERS12087618	ERP137916	['844815','ERS12087618','ena-RUN-TAB-27-05-2022-13:53:26:506-12367','ECF-14-Q148','ERX9334129','29174719','ena-EXPERIMENT-TAB-27-05-2022-13:53:26:506-12366','ERP137916','ERR9786853','PRJEB53138','SAMEA110046458','0efe4541-10cd-4d79-a29f-96d29eadb5f3']	2014	2022-06-25T18:16:00.000Z			GMB	Africa		sputum	Homo sapiens	3	human																					632	632502572	437507332	PRJEB53138								['input','WGS_2011-2014_GMB']	tuberculosis: unclassified		Mycobacterium tuberculosis
SAMEA8741192	ERR5917707	WGS	SAN RAFFAELE SCIENTIFIC INSTITUTE	ERX5558821	NextSeq 500	PAIRED	RANDOM	GENOMIC	ILLUMINA	ERS6420775	ERP128645	['PRJEB44575','ERP128645','experiment.26915','ERR5917707','773350','project.Belarus_site06','SAMEA8741192','run.26915','22480023','ERS6420775','sample.26915','ERX5558821']		2021-11-11T12:56:00.000Z			BLR	Europe						S	S			S	S	S	S	S			S	S	S	S	S	S	S	S	S	418	418618331	170975118	PRJEB44575	['Walker_2022','CRyPTIC_reuse_table']							['CRyPTIC_SanRaffaele_Belarus','input','CRyPTIC_reuse_table','Walker_2022']	tuberculosis: unclassified		Mycobacterium tuberculosis
SAMEA7553478	ERR4820112	WGS	PUBLIC HEALTH ENGLAND	ERX4689954	Illumina HiSeq 2500	PAIRED	RANDOM	GENOMIC	ILLUMINA	ERS5310124	ERP124941	['sample.22933','ERP124941','PRJEB41201','SAMEA7553478','ERR4820112','ERS5310124','project.PHE-TB','22472869','ERX4689954','experiment.22933','run.22933','773303']		2021-11-10T22:29:00.000Z			GBR	Europe																										404	404472099	180030715	PRJEB41201			99.0	1563253	33	lineage4.1.1.1	Sensitive	['tbprofiler','CRyPTIC_PHE','tree','input','diff']	tuberculosis: unclassified		Mycobacterium tuberculosis
SAMN08215065	SRR6397394	WGS	BC CENTRE FOR DISEASE CONTROL PUBLIC HEALTH LABORATORY	SRX3490764	HiSeq X Ten	PAIRED	RANDOM	GENOMIC	ILLUMINA	SRS2774645	SRP119652	['SRX3490764','SRS2774645','SRP119652','BC08-Mtb226_1.fastq.gz','BC08-Mtb226','SRR6397394','413593','PRJNA413593','8215065','SAMN08215065']	2008	2017-12-24T07:41:00.000Z		49.15 N 123.7 W	CAN	North America	British Columbia		Homo sapiens	3	human					S		S						S	S							836	836188000	420864761	PRJNA413593	CRyPTIC_WHO2021_PMC7612554		99.48	1774759	45	lineage4.3.4.1	Sensitive	['tree','Napier_2020','input','Walker_2022','diff','tbprofiler']	tuberculosis: human-adapted	L4	Mycobacterium tuberculosis
SAMEA3178972	ERR2515520	WGS	CTB/NICD	ERX2534728	Illumina MiSeq	PAIRED	RANDOM	GENOMIC	ILLUMINA	ERS2400119	ERP107968	['run.7738','ERP107968','ERX2534728','493035','ERR2515520','sample.7738','experiment.7738','10124858','project.First_10k_genomes_study_set_5','ERS2400119','SAMEA3178972','PRJEB25997']		2021-10-23T18:13:00.000Z			ZAF	Africa						S	S			S			S					R					S			632	632793354	405538238	PRJEB25997	Walker_2022							['input','CRyPTIC_CTB-NICD','Walker_2022','Napier_2020']	tuberculosis: human-adapted	L4.9.1	Mycobacterium tuberculosis
SAMN13208061	SRR10397225	WGS	NIH / NIAID	SRX7097402	Illumina MiSeq	PAIRED	RANDOM	GENOMIC	ILLUMINA	SRS5609772	SRP228479	['13208061','SRR10397225','PRJNA587747','SRS5609772','bp0','587747','SRP228479','SRX7097402','TB-CPath-Shubladze-IS-1032-616_S72_R1_001.fastq.gz','4752','SAMN13208061']	2017	2019-11-05T17:42:00.000Z		41.7151 N 44.8271 E	GEO	Asia	Tbilisi	sputum	Homo sapiens	3	human																					587	587866254	234558729	PRJNA587747			99.48	1787380	58	lineage2.2.1	Pre-XDR-TB	['tree','diff','tbprofiler','input']	tuberculosis: unclassified		Mycobacterium tuberculosis
SAMEA4798827	ERR2707112	WGS	INSTITUTE OF TROPICAL MEDICINE	ERX2721391	NextSeq 500	PAIRED	RANDOM	GENOMIC	ILLUMINA	ERS2618747	ERP109980	['ena-RUN-Institute of tropical medicine-19-07-2018-15:36:42:895-203','DRC-081610','ERP109980','10199419','SAMEA4798827','494011','ena-EXPERIMENT-Institute of tropical medicine-19-07-2018-15:36:42:895-203','ERX2721391','ERS2618747','ERR2707112','ena-STUDY-Institute of tropical medicine-19-07-2018-15:36:50:145-547','PRJEB27847']	2008	2018-10-09T05:28:00.000Z		4.4419° S, 15.2663° E	COD	Africa	Kinshasa	sputum	Homo sapiens	3	human																					656	656657915	281077916	PRJEB27847			99.73	1605450	56	lineage4.4.1.1	MDR-TB	['input','tree','tbprofiler','diff','Napier_2020','Menardo_2021']	tuberculosis: human-adapted	L4.4.1.1	Mycobacterium tuberculosis
SAMEA7552745	ERR4819380	WGS	PUBLIC HEALTH ENGLAND	ERX4689222	Illumina MiSeq	PAIRED	RANDOM	GENOMIC	ILLUMINA	ERS5309392	ERP124941	['ERX4689222','sample.22200','ERR4819380','22472137','run.22200','773303','PRJEB41201','SAMEA7552745','ERP124941','ERS5309392','experiment.22200','project.PHE-TB']		2021-11-19T06:31:00.000Z			GBR	Europe										S		S					S	S								377	377043791	221047373	PRJEB41201	Walker_2022		99.35	1710034	58	lineage3	Sensitive	['CRyPTIC_PHE','input','Walker_2022','tree','tbprofiler','diff']	tuberculosis: unclassified		Mycobacterium tuberculosis
SAMEA1018854	ERR072043	WGS	SC	ERX049809	Illumina HiSeq 2000	PAIRED	RANDOM	GENOMIC	ILLUMINA	ERS055262	ERP000276	['ERS055262','Bir_430-sc-2011-09-20T16:23:55Z-1279742','Mycobacterium tuberculosis pilot-sc-2010-07-26','SC_RUN_7054_1#31','ERP000276','PRJEB2221','SAMEA1018854','780540','SC_EXP_7054_1#31','203976','ERR072043','ERX049809']		2014-09-11T01:58:00.000Z			GBR	Europe																										423	423576750	245328317	PRJEB2221			99.27	1853453	32	lineage3.1.3	Sensitive	['tbprofiler','Menardo_2021','Menardo_2018','diff','tree','input']	tuberculosis: human-adapted	L3	Mycobacterium tuberculosis
SAMEA14269164	ERR9899684	WGS	UMR1137	ERX9442540	Illumina MiSeq	PAIRED	RANDOM	GENOMIC	ILLUMINA	ERS11871810	ERP137101	['a7ce26b1-625b-47b7-a10e-d0c77996da39','ERR9899684','PRJEB52390','31957508','ERP137101','906841','584','ERX9442540','ERS11871810','webin-reads-584','SAMEA14269164']	2019	2022-12-15T21:09:00.000Z			FRA	Europe		As reported: Other EP	Homo sapiens	3	human																					1147	1147285339	716979215	PRJEB52390			99.14	1542888	64	lineage1.1.2	Sensitive	['input','tree','tbprofiler','diff']	tuberculosis: unclassified		Mycobacterium tuberculosis
SAMEA12855048	ERR11246029	WGS	SWISS TROPICAL AND PUBLIC HEALTH INSTITUTE	ERX10654233	Illumina NovaSeq 6000	SINGLE	RANDOM	GENOMIC	ILLUMINA	ERS10461936	ERP135175	['G45405','SAMEA12855048','ena-RUN-TAB-17-04-2023-19:57:14:822-8156','34308615','ERX10654233','930268','8cc6b8bd-130a-4c76-a0b2-3197bafe5cc6','ERS10461936','ERP135175','PRJEB50582','ERR11246029','ena-EXPERIMENT-TAB-17-04-2023-19:57:14:821-8155']	2015	2023-07-27T11:29:00.000Z			GEO	Asia		sputum																								313	313290587	110127446	PRJEB50582									tuberculosis: unclassified		Mycobacterium tuberculosis
SAMN08626132	SRR6824537	WGS	BEIJING INSTITUTE OF GENOMICS,CHINESE ACADEMY OF SCIENCES	SRX3780860	HiSeq X Ten	PAIRED	RANDOM	GENOMIC	ILLUMINA	SRS3034407	SRP134826	['8626132','PRJNA436454','MTB5131_D16105822_H335WALXX_L2_1.clean.fq.gz','SRP134826','436454','MDR_5131','SAMN08626132','SRX3780860','SRS3034407','SRR6824537']	2007	2018-03-12T08:04:00.000Z		40.48 N 111.41 E	CHN	Asia	Inner Mongolia	sputum	Homo sapiens	3	human																					1452	1452381300	569500079	PRJNA436454			99.51	1808132	62	lineage2.2.1	MDR-TB	['Napier_2020','tree','diff','Menardo_2021','input','tbprofiler']	tuberculosis: human-adapted	L2.2.1	Mycobacterium tuberculosis
SAMEA5569555	ERR3287362	WGS	UNIVERSIDAD PERUANA CAYETANO HEREDIA, PERU	ERX3313871	Illumina HiSeq 4000	PAIRED	RANDOM	GENOMIC	ILLUMINA	ERS3371577	ERP114885	['ERR3287362','sample.10108','542465','11621840','run.10108','SAMEA5569555','ERX3313871','PRJEB32234','ERP114885','project.Gates_clinical_isolates_Peru','ERS3371577','experiment.10108']		2021-11-04T09:15:00.000Z			PER	South America						S				S	S	S	S	S				S		S	S	S	S	S	S	538	538224900	221696571	PRJEB32234	['CRyPTIC_reuse_table','Walker_2022']							['input','Walker_2022','CRyPTIC_UPCH','CRyPTIC_reuse_table']	tuberculosis: unclassified		Mycobacterium tuberculosis
SAMEA115474991	ERR12861474	WGS	FZB	ERX12234285	NextSeq 2000	PAIRED		GENOMIC	ILLUMINA	ERS18730321	ERP155761	['PRJEB70863','ena-EXPERIMENT-TAB-09-04-2024-07:38:17:194-277132','SAMEA115474991','1099072','22002694','ERR12861474','ERX12234285','ena-RUN-TAB-09-04-2024-07:38:17:194-277133','42730676','58e09715-988e-44b5-93dc-ec559775a03f','ERP155761','ERS18730321']	2010	2024-08-03T17:12:00.000Z			DEU	Europe																										403	403779836	143332429	PRJEB70863									NTM: avium complex		Mycobacterium avium
SAMN31031206	SRR21733013	WGS	MDUPHL	SRX17728571	NextSeq 500	PAIRED	RANDOM	GENOMIC	ILLUMINA	SRS15258029	SRP399923	['31031206','PRJNA857537','857537','AUSMDU00040269_S93_R1_001.fastq.gz','SRP399923','SAMN31031206','AUSMDU00040269','SRX17728571','SRS15258029','SRR21733013']	2019	2022-09-28T00:55:00.000Z			AUS	Oceania	Victoria		Homo sapiens	3	human																					803	803144619	331464458	PRJNA857537			99.55	1713742	59	lineage2.2.1	Other	['tree','diff','input','tbprofiler']	tuberculosis: unclassified		Mycobacterium tuberculosis
SAMN09102241	SRR7070454	OTHER	MODMEDMICOXFORD	SRX4001289	Illumina MiSeq	PAIRED		OTHER	ILLUMINA	SRS3283455	SRP076676	['MMMOSRA:20c6e81f-bea9-4522-b3eb-08a425d6ba7b','9102241','SAMN09102241','302362','SRP076676','MMMOSAM:20c6e81f-bea9-4522-b3eb-08a425d6ba7b','SRR7070454','SRS3283455','SRX4001289','PRJNA302362']	2016	2018-04-26T14:28:00.000Z			GBR	Europe			Homo sapiens	3	human																					215	215620581	131440496	PRJNA302362									tuberculosis: unclassified		Mycobacterium tuberculosis
SAMEA7555424	ERR4822055	WGS	PUBLIC HEALTH ENGLAND	ERX4691897	Illumina MiSeq	PAIRED	RANDOM	GENOMIC	ILLUMINA	ERS5312067	ERP124941	['project.PHE-TB','sample.24876','ERS5312067','773303','ERX4691897','PRJEB41201','SAMEA7555424','ERP124941','22474831','ERR4822055','run.24876','experiment.24876']		2021-11-11T02:57:00.000Z			GBR	Europe																										284	284432715	190185661	PRJEB41201			99.9	1436896	47	lineage4.9	Sensitive	['diff','CRyPTIC_PHE','input','tbprofiler']	tuberculosis: unclassified		Mycobacterium tuberculosis
SAMEA3404192	ERR2516636	WGS	HARVARD MEDICAL SCHOOL	ERX2535852	Illumina HiSeq 2500	PAIRED	RANDOM	GENOMIC	ILLUMINA	ERS2401314	ERP107971	['ERS2401314','sample.9472','PRJEB26000','experiment.9472','ERR2516636','SAMEA3404192','ERX2535852','project.First_10k_genomes_study_set_8','10125974','ERP107971','run.9472','493038']		2021-10-23T19:17:00.000Z			PER	South America										R							R	R								492	492744698	348243842	PRJEB26000	Walker_2022		99.53	1757741	39	lineage4.3.4.1	MDR-TB	['CRyPTIC_Harvard','input','Napier_2020','Walker_2022','tree','tbprofiler','diff']	tuberculosis: human-adapted	L4.3.4.1	Mycobacterium tuberculosis
SAMN41598112	SRR29231205	WGS	FIND, THE FOUNDATION FOR INNOVATIVE NEW DIAGNOSTICS	SRX24749746	Illumina HiSeq 2000	PAIRED	RANDOM	GENOMIC	ILLUMINA	SRS21470334	SRP507535	['SRS21470334','TB-IS-1043-TBDM-100443_S210_R1_001.fastq.gz','B9141A_5307D042E01E','B9141A_5307D042E01E_TBDM100443','SRP507535','41598112','PRJNA1109295','1109295','SAMN41598112','SRR29231205','SRX24749746']		2024-05-30T06:19:00.000Z			IND	Asia			Homo sapiens	3	human																					331	331615328	138963223	PRJNA1109295								WHO_mutations_2023	tuberculosis: unclassified		Mycobacterium tuberculosis
SAMN07765981	SRR6152895	WGS	BC CENTRE FOR DISEASE CONTROL PUBLIC HEALTH LABORATORY	SRX3264941	HiSeq X Ten	PAIRED	RANDOM	GENOMIC	ILLUMINA	SRS2577166	SRP119652	['SRP119652','SRR6152895','BC07-Mtb072_1.fastq.gz','SRS2577166','PRJNA413593','7765981','413593','BC07-Mtb072','SAMN07765981','SRX3264941']	2007	2017-10-10T13:13:00.000Z		49.15 N 123.7 W	CAN	North America	British Columbia		Homo sapiens	3	human					S		S						S	S							778	778971750	360858924	PRJNA413593	CRyPTIC_WHO2021_PMC7612554		99.23	1846232	52	lineage1.2.1.2.1	Sensitive	['tbprofiler','diff','Walker_2022','Napier_2020','tree','input']	tuberculosis: human-adapted	L1	Mycobacterium tuberculosis
SAMEA7549792	ERR4816431	WGS	PUBLIC HEALTH ENGLAND	ERX4686273	Illumina MiSeq	PAIRED	RANDOM	GENOMIC	ILLUMINA	ERS5306443	ERP124941	['ERR4816431','ERP124941','773303','experiment.19251','SAMEA7549792','ERS5306443','22469188','sample.19251','ERX4686273','PRJEB41201','run.19251','project.PHE-TB']		2021-11-10T16:23:00.000Z			GBR	Europe										S		S					R	S								562	562078124	342073200	PRJEB41201	Walker_2022		99.36	1667639	56	lineage1.2.1.2.1	Sensitive	['CRyPTIC_PHE','input','tbprofiler','Walker_2022','tree','diff']	tuberculosis: unclassified		Mycobacterium tuberculosis
SAMEA112804580	ERR11069059	WGS	FZB	ERX10515989	NextSeq 500	PAIRED		GENOMIC	ILLUMINA	ERS14812126	ERP010814	['ERP010814','SAMEA112804580','ena-EXPERIMENT-TAB-21-03-2023-12:28:23:043-128599','ena-RUN-TAB-21-03-2023-12:28:23:043-128600','ena-STUDY-FZB-22-06-2015-17:16:39:392-292','ERX10515989','PRJEB9680','2560-98','33856635','ERR11069059','ERS14812126','287903']		2023-07-21T02:11:00.000Z																														325	325974608	153065435	PRJEB9680			99.54	1392639	47	lineage2.2.1.2	Pre-XDR-TB	['input','diff','tbprofiler','tree']	tuberculosis: unclassified		Mycobacterium tuberculosis
SAMEA7527228	ERR4798668	WGS	FOUNDATION FOR MEDICAL RESEARCH INDIA	ERX4668092	NextSeq 500	PAIRED	RANDOM	GENOMIC	ILLUMINA	ERS5283700	ERP124850	['ERP124850','run.27133','SAMEA7527228','22460806','773292','sample.27133','ERX4668092','experiment.27133','PRJEB41116','ERR4798668','project.Mumbai','ERS5283700']		2021-11-10T02:27:00.000Z			IND	Asia	Mumbai																									694	694737000	292037754	PRJEB41116			99.57	1625423	52	lineage2.2.1	Pre-XDR-TB	['input','tbprofiler','tree','CRyPTIC_IND','diff']	tuberculosis: unclassified		Mycobacterium tuberculosis
SAMEA7550488	ERR4817126	WGS	PUBLIC HEALTH ENGLAND	ERX4686968	Illumina MiSeq	PAIRED	RANDOM	GENOMIC	ILLUMINA	ERS5307138	ERP124941	['run.19946','22469883','ERS5307138','ERR4817126','773303','ERP124941','ERX4686968','PRJEB41201','project.PHE-TB','SAMEA7550488','sample.19946','experiment.19946']		2021-11-10T17:12:00.000Z			GBR	Europe										S		S					S	S								426	426003163	309440244	PRJEB41201	Walker_2022		99.28	1185377	32	lineage3.1.2.1	Other	['Walker_2022','CRyPTIC_PHE','input','tree','diff','tbprofiler']	tuberculosis: unclassified		Mycobacterium tuberculosis
SAMEA7555582	ERR4822213	WGS	PUBLIC HEALTH ENGLAND	ERX4692055	Illumina MiSeq	PAIRED	RANDOM	GENOMIC	ILLUMINA	ERS5312225	ERP124941	['ERR4822213','run.25034','sample.25034','ERP124941','ERS5312225','773303','22474989','project.PHE-TB','PRJEB41201','experiment.25034','SAMEA7555582','ERX4692055']		2021-11-11T02:59:00.000Z			GBR	Europe																										13	13566350	9278562	PRJEB41201			65.3	34631	1		Sensitive	['tbprofiler','CRyPTIC_PHE','input']	tuberculosis: unclassified		Mycobacterium tuberculosis
SAMN41664474	SRR29273619	WGS	FIND, THE FOUNDATION FOR INNOVATIVE NEW DIAGNOSTICS	SRX24791313	Illumina HiSeq 2000	PAIRED	RANDOM	GENOMIC	ILLUMINA	SRS21508536	SRP511583	['SRS21508536','bp0','SRR29273619','EUST16727_lib67_R1.fastq.gz','EUST16727','SRP511583','PRJNA1119915','41664474','1119915','SAMN41664474','SRX24791313']	2017-06	2024-06-04T09:41:00.000Z			ROU	Europe			Homo sapiens	3	human																					641	641164441	279068762	PRJNA1119915									tuberculosis: unclassified		Mycobacterium tuberculosis
SAMN28052717	SRR19048598	WGS	NATIONAL INSTITUTE OF INFECTIOUS DISEASES "L. SPALLANZANI"	SRX15120129	Ion Torrent S5	SINGLE	RANDOM	GENOMIC	ION_TORRENT	SRS12864266	SRP373287	['SRX15120129','SRP373287','SP994','SP994.fastq','SRS12864266','bp0','PRJNA834606','SAMN28052717','28052717','834606','SRR19048598']	2019	2022-05-03T04:33:00.000Z		41.86 N 12.45 E	ITA	Europe	Rome	sputum	Homo sapiens	3	human																					269	269763494	210057215	PRJNA834606									tuberculosis: unclassified		Mycobacterium tuberculosis
SAMN13066702	SRR10315594	WGS	UNIVERSITY COLLEGE LONDON	SRX7026674	NextSeq 500	PAIRED	RANDOM	GENOMIC	ILLUMINA	SRS5547137	SRP218410	['10_P01762','SRR10315594','SAMN13066702','SRP218410','SRS5547137','559528','10_P01762_R1.fastq.gz','SRX7026674','13066702','PRJNA559528']	2018	2019-10-21T15:05:00.000Z		29.88 S 30.99 E	ZAF	Africa	Durban	sputum	Homo sapiens	3	human																					923	923426004	377971372	PRJNA559528			99.41	1788396	59	lineage2.2.2	Pre-XDR-TB	['tbprofiler','input','tree','diff']	tuberculosis: unclassified		Mycobacterium tuberculosis
SAMN16966044	SRR13180208	WGS	SCIENSANO	SRX9618511	Illumina MiSeq	PAIRED	RANDOM	GENOMIC	ILLUMINA	SRS7820709	SRP295468	['SAMN16966044','16966044','SRR13180208','SRX9618511','PRJNA681718','681718','SRS7820709','bp0','S18BD01935','S18BD01935_1.fastq.gz','SRP295468']	2018	2020-12-02T08:06:00.000Z			BEL	Europe			Homo sapiens	3	human																					246	246837623	129078214	PRJNA681718			97.27	967186	48	lineage2.2.1	XDR-TB	['diff','input','tbprofiler','tree']	tuberculosis: unclassified		Mycobacterium tuberculosis
SAMEA104390591	ERR2245360	WGS	NORWEGIAN INSTITUTE OF PUBLIC HEALTH	ERX2297383	NextSeq 500	PAIRED	RANDOM	GENOMIC	ILLUMINA	ERS2008533	ERP105253	['ERX2297383','ERR2245360','PRJEB23495','ena-EXPERIMENT-NORWEGIAN INSTITUTE OF PUBLIC HEALTH-15-01-2018-14:43:34:916-29','Case 48','ERS2008533','429598','SAMEA104390591','8367260','ena-STUDY-NORWEGIAN INSTITUTE OF PUBLIC HEALTH-17-11-2017-12:06:35:918-833','ERP105253','ena-RUN-NORWEGIAN INSTITUTE OF PUBLIC HEALTH-15-01-2018-14:43:34:916-29']	2009	2018-01-16T15:16:00.000Z			NOR	Europe		As reported: human host	Homo sapiens	3	human																					320	320697726	153594685	PRJEB23495								input	tuberculosis: unclassified		Mycobacterium tuberculosis
SAMN38211362	SRR26795607	WGS	HMS	SRX22492907	Illumina HiSeq 4000	SINGLE	cDNA	GENOMIC	ILLUMINA	SRS19506022	SRP471323	['PRJNA1039243','SRR26795607','SRP471323','Peru8166_R1.fastq.gz','SRX22492907','Peru8166','SAMN38211362','38211362','bp0','1039243','SRS19506022','8166']	2012	2023-11-11T23:13:00.000Z			PER	South America		sputum	Homo sapiens	3	human																					159	159683400	78719541	PRJNA1039243								standford	tuberculosis: unclassified		Mycobacterium tuberculosis
SAMEA2661001	ERR736827	WGS	SC	ERX680518	Illumina HiSeq 2000	PAIRED	RANDOM	GENOMIC	ILLUMINA	ERS510215	ERP001072	['SC_EXP_14555_8#26','ERX680518','SAMEA2661001','SC_RUN_14555_8#26','Karonga_Prevention_Study__KPS____whole_genome_sequ','ERS510215','204548','PRJEB2794','79756-sc-2020707','ERP001072','ERR736827','Karonga_Prevention_Study__KPS____whole_genome_sequencing_in_a_whole_population-sc-2011-12-13T10:33:26Z-2066','3304596']		2015-02-10T13:54:00.000Z			MWI	Africa	Karonga																									610	610877600	302548995	PRJEB2794			98.34	1595951	36	lineage1.1.2	Sensitive	['Menardo_2018','Karonga_Prevention_Study','diff','input','Menardo_2021','tbprofiler','tree']	tuberculosis: human-adapted	L1.1.2	Mycobacterium tuberculosis
SAMEA9977176	ERR6866478	WGS	IMPERIAL COLLEGE LONDON	ERX6489906	Illumina HiSeq 2000	PAIRED	RANDOM	GENOMIC	ILLUMINA	ERS7655454	ERP123401	['LI2092109','666870','ERP123401','PRJEB39837','ERS7655454','ERX6489906','SAMEA9977176','ERR6866478','ena-STUDY-IMPERIAL COLLEGE LONDON-12-08-2020-14:44:57:582-2394','22011976','LI2092109_raw_wgs','LI2092109_raw_wgs_R1R2']	2009	2021-10-15T13:58:00.000Z			PER	South America	Lima		Homo sapiens	3	human																					314	314674638	143193033	PRJEB39837			99.67	1541695	53	lineage4.3.3	Sensitive	['tbprofiler','input','diff','standford','tree']	tuberculosis: unclassified		Mycobacterium tuberculosis
SAMN03647826	SRR2100653	WGS	UNIVERSITY OF OXFORD	SRX1095347	Illumina HiSeq 2500	PAIRED	RANDOM	GENOMIC	ILLUMINA	SRS990166	SRP061066	['65677361-8940-47b0-9668-b592204ad54f_R00000039_v2.bam','PRJNA282721','SRS990166','C00013067','SRP061066','3647826','SRR2100653','SAMN03647826','SRX1095347','282721']		2015-07-22T13:09:00.000Z			GBR	Europe										S		S					S	S								272	272209600	176922996	PRJNA282721	CRyPTIC_WHO2021_PMC7612554		99.46	2533396	57	lineage3	Sensitive	['tbprofiler','diff','Menardo_2018','input','Napier_2020','tree','Walker_2022','Menardo_2021']	tuberculosis: human-adapted	L3	Mycobacterium tuberculosis
SAMN41667042	SRR29274785	WGS	FIND, THE FOUNDATION FOR INNOVATIVE NEW DIAGNOSTICS	SRX24792121	Illumina HiSeq 2000	PAIRED	RANDOM	GENOMIC	ILLUMINA	SRS21509421	SRP511595	['SRS21509421','1119952','EUST01059_S87_R1_001.fastq.gz','SRP511595','SAMN41667042','SRX24792121','41667042','bp0','SRR29274785','PRJNA1119952','EUST01059']	2017	2024-06-04T10:20:00.000Z			EST	Europe			Homo sapiens	3	human																					305	305282000	133371106	PRJNA1119952									tuberculosis: unclassified		Mycobacterium tuberculosis
SAMN15180261	SRR11972353	WGS	UNIVERSITY OF OTAGO	SRX8516022	Illumina MiSeq	PAIRED	RANDOM	GENOMIC	ILLUMINA	SRS6813678	SRP266712	['M085_R1.fastq.gz','M085','PRJNA638161','SRR11972353','SRS6813678','638161','SRP266712','15180261','SRX8516022','SAMN15180261']		2020-06-10T04:54:00.000Z		16.8409 N 96.1735 E	MMR	Asia	Yangon	sputum	Homo sapiens	3	human																					245	245610954	121921448	PRJNA638161			98.68	2900640	45	lineage1	MDR-TB	['diff','tbprofiler','tree','input']	tuberculosis: unclassified		Mycobacterium tuberculosis
SAMEA115744348	ERR13273246	WGS	UNIVERSITY OF OXFORD, NUFFIELD DEPARTMENT OF MEDIC	ERX12643672	NextSeq 500	PAIRED	RANDOM PCR	GENOMIC	ILLUMINA	ERS20254232	ERP161058	['SAMEA115744348','ERR13273246','1124794','ERP161058','b28b5ff0-515d-42d2-bc0f-19e45ec26bb9','PRJEB76547','ERS20254232','41870337','9a9d7c648952','ERX12643672','webin-reads-9a9d7c648952']	2020	2024-08-18T17:45:00.000Z			DEU	Europe																										763	763469077	322471146	PRJEB76547								CRyPTIC_2024	tuberculosis: unclassified		Mycobacterium tuberculosis
SAMN09284392	SRR7240431	WGS	USDA-NVSL-DBL	SRX4146301	Illumina MiSeq	PAIRED	RANDOM PCR	GENOMIC	ILLUMINA	SRS3359917	SRP053287	['SRR7240431','SRP053287','PRJNA251692','9284392','SRS3359917','17-3279','251692','SAMN09284392','SRX4146301','17-3279_S19_L001_R1_001.fastq.gz']									Bos taurus	2	domestic cattle																					489	489303339	332521042	PRJNA251692			98.49	1934104	105	La1.7.1	Other	['diff','input','tbprofiler','tree']	tuberculosis: animal-adapted	La1	Mycobacterium bovis
SAMN41389319	SRR29017139	WGS	FIND, THE FOUNDATION FOR INNOVATIVE NEW DIAGNOSTICS	SRX24543987	Illumina HiSeq 2000	PAIRED	RANDOM	GENOMIC	ILLUMINA	SRS21288511	SRP507535	['SRP507535','41389319','PRJNA1109295','SRR29017139','1019C8_16A896B13FCC','SRX24543987','SRS21288511','1109295','SAMN41389319','1019C8_16A896B13FCC_2007-02201','TB-IS-1044-2007-02201_S151_R1_001.fastq.gz']	2007	2024-05-14T09:33:00.000Z			BGD	Asia			Homo sapiens	3	human																					173	173636712	77413508	PRJNA1109295			99.69	957549	32	lineage4.3.4.2	MDR-TB	['tbprofiler','diff','input','tree','WHO_mutations_2023']	tuberculosis: unclassified		Mycobacterium tuberculosis
SAMN30948946	SRR21690374	WGS	RIVM	SRX17687831	Illumina NovaSeq 6000	PAIRED	RANDOM	GENOMIC	ILLUMINA	SRS15219219	SRP399356	['30948946','SRX17687831','RIVM0262','SAMN30948946','882748','PRJNA882748','SRR21690374','SRP399356','bp0','RIVM0262.bam','SRS15219219']	2019	2022-09-23T18:07:00.000Z			NLD	Europe		sputum	Homo sapiens	3	human																					1934	1934045919	183860224	PRJNA882748								input	tuberculosis: unclassified		Mycobacterium tuberculosis
SAMN43535644	SRR30629971	WGS	MINISTRY OF PUBLIC HEALTH (THAILAND)	SRX26051989	NextSeq 500	PAIRED	RANDOM	GENOMIC	ILLUMINA	SRS22622399	SRP503470	['833906','MTBCR170802','43535644','SRS22622399','SRX26051989','SRP503470','SAMN43535644','SRR30629971','MTBCR170802_S48_1.fastq.gz','PRJNA833906']	2019	2024-09-11T03:46:00.000Z		19.9105 N 99.8406 E	THA	Asia	Chiang Rai	sputum	Homo sapiens	3	human																					169	169237202	66652929	PRJNA833906									tuberculosis: human-adapted	L2.2	Mycobacterium tuberculosis
SAMEA6451336	ERR3794440	WGS	FZB	ERX3796407	NextSeq 500	PAIRED		GENOMIC	ILLUMINA	ERS4216892	ERP119170	['ena-EXPERIMENT-FZB-06-01-2020-14:13:08:036-87','ERS4216892','ERX3796407','PRJEB36040','SAMEA6451336','ena-RUN-FZB-06-01-2020-14:13:08:036-87','614279','ERR3794440','ena-STUDY-FZB-06-01-2020-10:49:26:730-1695','14317850','4481-05','ERP119170']		2020-11-10T19:36:00.000Z																														796	796986609	326618730	PRJEB36040								input	MTBC		Mycobacterium tuberculosis complex sp.
SAMN09090533	SRR7131144	WGS	SAN RAFFAELE	SRX4052117	Illumina MiniSeq	PAIRED	RANDOM	GENOMIC	ILLUMINA	SRS3269151	SRP135980	['MGIT257_WGS','SAMN09090533','9090533','SRP135980','438921','SRX4052117','SRS3269151','MGIT257','PRJNA438921','SRR7131144','MGIT257_S17_L001_201017_R1.fastq.gz','bp0']		2018-05-08T09:35:00.000Z			ITA	Europe			Homo sapiens	3	human																					337	337510517	122684738	PRJNA438921								input	tuberculosis: unclassified		Mycobacterium tuberculosis
SAMN12565819	SRR9971307	WGS	UNIVERSITY COLLEGE LONDON	SRX6718312	NextSeq 500	PAIRED	RANDOM	GENOMIC	ILLUMINA	SRS5270848	SRP218410	['SRX6718312','SRR9971307','SRP218410','PRJNA559528','12565819','559528','SAMN12565819','02_H0076B_R1.fastq.gz','SRS5270848','02_H0076B']	2017	2019-08-15T06:50:00.000Z		28.14 S 31.88 E	ZAF	Africa	Hlabisa	sputum	Homo sapiens	3	human																					866	866415350	421649351	PRJNA559528			99.33	1437166	45	lineage2.2.1	RR-TB	['diff','tree','Nimmo_2024','tbprofiler','input']	tuberculosis: human-adapted	L2	Mycobacterium tuberculosis
SAMN41416553	SRR29051141	WGS	FIND, THE FOUNDATION FOR INNOVATIVE NEW DIAGNOSTICS	SRX24575992	Illumina HiSeq 2000	PAIRED	RANDOM	GENOMIC	ILLUMINA	SRS21316081	SRP507535	['SRS21316081','SRX24575992','TB-IS-1026-2429_S68_R1_001.fastq.gz','41416553','SRR29051141','1109295','24146D_A9365BD906E1','PRJNA1109295','24146D_A9365BD906E1_2429','SAMN41416553','SRP507535']		2024-05-16T09:57:00.000Z			VNM	Asia			Homo sapiens	3	human																					304	304865980	140147529	PRJNA1109295								WHO_mutations_2023	tuberculosis: unclassified		Mycobacterium tuberculosis
SAMD00029463	DRR034418	WGS	NCGM	DRX031051	Illumina MiSeq	PAIRED	RANDOM	GENOMIC	ILLUMINA	DRS043631	DRP003615	['6846152','DRS043631','DRR034418','DRX031051','SAMD00029463','PRJDB3875','DRP003615','384863']	2013	2017-04-28T17:34:00.000Z		36.6 N 139.9 E	JPN	Asia	Tochigi	sputum	Homo sapiens	3	human																					301	301798408	204373612	PRJDB3875			99.47	545604	27	lineage2.2.1	Sensitive	['input','tbprofiler','tree','diff']	tuberculosis: unclassified		Mycobacterium tuberculosis
SAMEA115740296	ERR13265510	WGS	UNIVERSITY OF OXFORD, NUFFIELD DEPARTMENT OF MEDIC	ERX12635923	Illumina NovaSeq 6000	PAIRED	RANDOM PCR	GENOMIC	ILLUMINA	ERS20250039	ERP161058	['webin-reads-29f224a7f54b','ERP161058','ERX12635923','ERS20250039','PRJEB76547','29f224a7f54b','b28b5ff0-515d-42d2-bc0f-19e45ec26bb9','ERR13265510','1124794','41868334','SAMEA115740296']	2021	2024-08-04T22:32:00.000Z			VNM	Asia																										808	808497790	265717017	PRJEB76547								CRyPTIC_2024	tuberculosis: unclassified		Mycobacterium tuberculosis
SAMN34293994	SRR24256103	WGS	NIH / NIAID	SRX20051847	NextSeq 500	PAIRED	RANDOM	GENOMIC	ILLUMINA	SRS17387108	SRP433800	['PRJNA958249','34293994','UKR-855_lib42636_nextseq_nx0140_151bp.filtered_2nd.1.fastq.gz','21646','958249','SRP433800','SRX20051847','SRS17387108','bp0','SRR24256103','SAMN34293994']	2020	2023-04-21T17:59:00.000Z		48.3794 N 31.1656 E	UKR	Europe		sputum	Homo sapiens	3	human																					630	630499649	297787996	PRJNA958249			99.59	1481832	50	lineage2.2.1	Pre-XDR-TB	['tbprofiler','diff','tree','input']	tuberculosis: unclassified		Mycobacterium tuberculosis
SAMEA7529015	ERR4800429	WGS	FOUNDATION FOR MEDICAL RESEARCH INDIA	ERX4669844	NextSeq 500	PAIRED	RANDOM	GENOMIC	ILLUMINA	ERS5285484	ERP124850	['PRJEB41116','ERS5285484','sample.31766','773292','SAMEA7529015','ERX4669844','ERP124850','experiment.31766','project.Mumbai','run.31766','ERR4800429','22462558']		2021-11-11T01:05:00.000Z			IND	Asia	Mumbai					S	S				R	R	S	S				R			S		S	S		439	439172100	196637030	PRJEB41116	Walker_2022		99.22	1573316	51	lineage1.2.2.2	MDR-TB	['CRyPTIC_IND','Walker_2022','diff','input','tbprofiler','tree']	tuberculosis: unclassified		Mycobacterium tuberculosis
SAMEA115577994	ERR13093948	WGS	ST JAMES'S HOPSITAL	ERX12465646	Illumina MiniSeq	PAIRED	PCR	GENOMIC	ILLUMINA	ERS19586354	ERP145095	['ERX12465646','PRJEB60052','ena-EXPERIMENT-TAB-13-05-2024-16:47:57:125-142038','1053993','16IE34','ena-RUN-TAB-13-05-2024-16:47:57:126-142039','ERR13093948','3eabcf50-8780-452a-beaf-df6fa4e73fe5','ERS19586354','42665018','ERP145095','SAMEA115577994']	2016	2024-07-28T06:02:00.000Z			IRL	Europe			Homo sapiens	3	human																					577	577460864	198231524	PRJEB60052									tuberculosis: unclassified		Mycobacterium tuberculosis
SAMEA113555938	ERR11488383	WGS	FZB	ERX10894559	NextSeq 500	PAIRED		GENOMIC	ILLUMINA	ERS15552061	ERP147779	['SMN-152','ERS15552061','989949','ena-RUN-TAB-27-05-2023-22:16:03:742-27188','86810e0e-614f-4ad6-9cd7-0bc407fc82e6','ena-EXPERIMENT-TAB-27-05-2023-22:16:03:742-27187','ERX10894559','ERP147779','PRJEB62665','SAMEA113555938','ERR11488383','36322802']		2023-09-24T11:05:00.000Z			MOZ	Africa	Maputo																									315	315019082	144478018	PRJEB62665			99.65	1423704	43	lineage4.3.4.2.1	MDR-TB	['tbprofiler','diff','tree','input','R-RR_MOZ']	tuberculosis: unclassified		Mycobacterium tuberculosis
SAMEA3671301	ERR1193891	WGS	UNIVERSITY OF BASEL	ERX1267204	Illumina HiSeq 2500	PAIRED	RANDOM	GENOMIC	ILLUMINA	ERS978450	ERP012852	['ERP012852','PRJEB11460','G04659','ERR1193891','ena-STUDY-UNIVERSITY OF BASEL-19-10-2015-17:08:25:268-8','SAMEA3671301','ERX1267204','ena-RUN-UNIVERSITY OF BASEL-16-12-2015-16:26:05:101-232','ena-EXPERIMENT-UNIVERSITY OF BASEL-16-12-2015-16:26:05:100-232','343620','5807352','ERS978450']		2016-09-29T14:53:00.000Z																														498	498712827	304715471	PRJEB11460			99.76	1228091	79	lineage4.3.4.2.1	HR-TB	['tree','Napier_2020','Menardo_2021','tbprofiler','diff','input','Stucki_2016']	tuberculosis: human-adapted	L4.3.4.2.1	Mycobacterium tuberculosis
SAMEA1885973	ERR270692	WGS	SC	ERX244919	Illumina HiSeq 2000	PAIRED	RANDOM	GENOMIC	ILLUMINA	ERS202888	ERP000276	['ERS202888','Mycobacterium tuberculosis pilot-sc-2010-07-26','S00013194-sc-2013-01-04T10:49:35Z-1534554','2140909','SC_EXP_9352_5#79','SAMEA1885973','ERP000276','ERX244919','203976','PRJEB2221','ERR270692','SC_RUN_9352_5#79']		2013-05-08T22:17:00.000Z																														491	491276400	254334010	PRJEB2221			99.48	1805499	41	lineage3.1.2	HR-TB	['input','tree','diff','tbprofiler']	tuberculosis: unclassified		Mycobacterium tuberculosis
SAMEA4975747	ERR2843511	WGS	OXFORD UNIVERSITY CLINICAL RESEARCH UNIT	ERX2850236	Illumina HiSeq 2500	PAIRED	RANDOM	GENOMIC	ILLUMINA	ERS2793819	ERP111479	['PRJEB29199','508067','SAMEA4975747','ena-RUN-Oxford University Clinical Research Unit-16-10-2018-09:15:53:947-80','5870-TB-CPath-Thuong-IS-1026-2262','ERX2850236','10514780','ena-EXPERIMENT-Oxford University Clinical Research Unit-16-10-2018-09:15:53:947-80','ena-STUDY-Oxford University Clinical Research Unit-16-10-2018-09:16:00:490-15','ERP111479','ERS2793819','ERR2843511']		2018-12-03T01:27:00.000Z																														453	453420384	210716318	PRJEB29199								input	tuberculosis: unclassified		Mycobacterium tuberculosis
SAMEA7546465	ERR4812960	WGS	UNIVERSIDAD PERUANA CAYETANO HEREDIA	ERX4682950	Illumina NovaSeq 6000	PAIRED	RANDOM	GENOMIC	ILLUMINA	ERS5303120	ERP124939	['run.28813','sample.28813','ERS5303120','ERP124939','773301','ERR4812960','SAMEA7546465','ERX4682950','PRJEB41199','22465857','experiment.28813','project.Peru_Wellcome']	2015	2021-11-10T08:57:00.000Z			PER	South America						S	S			S	S	R	S	S				S	R	S	S	S	S	S	S	510	510335002	165220116	PRJEB41199	['Walker_2022','CRyPTIC_reuse_table']		99.54	1753142	60	lineage2.2.1	Sensitive	['diff','tree','CRyPTIC_UPCH','CRyPTIC_reuse_table','standford','input','tbprofiler','Walker_2022']	tuberculosis: unclassified		Mycobacterium tuberculosis
SAMEA2683082	ERR751595	WGS	SC	ERX695277	Illumina HiSeq 2000	PAIRED	RANDOM	GENOMIC	ILLUMINA	ERS519143	ERP004677	['SC_RUN_14722_8#56','SAMEA2683082','ERX695277','Mycobacterium_tuberculosis__HICF__sequencing-sc-2926','ERS519143','247745','ERR751595','3336673','ERP004677','PH880_CA101M_1-sc-1838277','SC_EXP_14722_8#56','PRJEB5280']	2011	2016-01-19T02:46:00.000Z			PER	South America			Homo sapiens	3	human																					571	571604600	317593494	PRJEB5280			99.73	1564639	36	lineage4.3.3	MDR-TB	['tbprofiler','Napier_2020','input','diff','Nimmo_2024','tree','standford']	tuberculosis: human-adapted	L4.3.3	Mycobacterium tuberculosis
SAMN22169370	SRR16278245	WGS	CHINA AGRICULTURAL UNIVERSITY	SRX12557556	Illumina HiSeq 2500	PAIRED	RANDOM	GENOMIC	ILLUMINA	SRS10515238	SRP340665	['SAMN22169370','SRP340665','769553','SRR16278245','1031','22169370','SRS10515238','PRJNA769553','1031_1.fastq.gz','SRX12557556']	2012	2021-10-09T21:25:00.000Z			CHN	Asia	Kashgar	As reported: farm, tissue sample	Bos taurus	2	bovine																					1166	1166107200	490712766	PRJNA769553			99.33	1699210	57	La1.4	Other	['tbprofiler','diff','input','tree']	tuberculosis: animal-adapted	La1	Mycobacterium bovis
SAMEA7562872	ERR4830432	WGS	OUCRU-HCMC	ERX4700416	Illumina MiSeq	PAIRED	RANDOM	GENOMIC	ILLUMINA	ERS5319505	ERP124988	['PRJEB41247','ERR4830432','ERX4700416','experiment.15908','sample.15908','22478439','SAMEA7562872','773314','ERS5319505','ERP124988','run.15908','project.CRyPTIC_08_02TBextension']		2021-11-11T09:03:00.000Z			VNM	Asia						S				S	S	S	S	S				S		S	S	S	S	S	S	413	413685300	169121782	PRJEB41247	['Walker_2022','CRyPTIC_reuse_table']							['input','CRyPTIC_reuse_table','Walker_2022','CRyPTIC_OUCRU']	tuberculosis: unclassified		Mycobacterium tuberculosis
SAMN27763103	SRR18911920	WGS	WADSWORTH CENTER	SRX14989850	Illumina MiSeq	PAIRED	RANDOM	GENOMIC	ILLUMINA	SRS12739045	SRP276100	['SRX14989850','PRJNA650381','IDR1900050459-01-02','IDR1900050459-01-02_R1.fastq.gz','SRP276100','27763103','650381','SRS12739045','bp0','SAMN27763103','A58','SRR18911920']	2019	2022-04-25T12:56:00.000Z		40.7481119 N 73.98438414 W	USA	North America	New York	sputum	Homo sapiens	3	human																					956	956393500	567196388	PRJNA650381								input	tuberculosis: unclassified		Mycobacterium tuberculosis
SAMEA7157172	['ERR5865231','ERR5865230']	WGS		['ERX5511025','ERX5511026']	Illumina HiSeq 2500	PAIRED		GENOMIC	ILLUMINA	ERS4917634		['ERR5865231','ena-STUDY-Swiss Tropical and Public Health Institute-27-07-2020-11:23:30:592-1894','SRS8943022','SAMEA7157172','ERP123095','ena-EXPERIMENT-Swiss Tropical and Public Health Institute-03-05-2021-19:33:15:165-1695','ERR5865230','ERX5511025','19059824','674180','ERX5511026','PRJEB39561','ena-RUN-Swiss Tropical and Public Health Institute-03-05-2021-19:33:15:165-1694','G07705','ERS4917634','ena-RUN-Swiss Tropical and Public Health Institute-03-05-2021-19:33:15:165-1695','ena-EXPERIMENT-Swiss Tropical and Public Health Institute-03-05-2021-19:33:15:165-1694']					GEO	Asia																										753	754174082	376257464	PRJEB39561			89.53	3081912	79	lineage2.2.1	MDR-TB	['diff','R-MDR_GEO','input','tree','tbprofiler']	tuberculosis: unclassified		Mycobacterium tuberculosis
SAMN04522015	['SRR3725725','SRR11947348']	WGS		['SRX8491921','SRX1882694']	Illumina HiSeq 2500	SINGLE	PCR	GENOMIC	ILLUMINA	SRS1529106		['PRJNA300846','SRS1529106','G05011','SRX1882694','SRP077478','SRR11947348','BI_472','SRR3725725','SRX8491921','4522015','G05011_1.fastq.gz','SAMN04522015','300846']					KEN	Africa		sputum	Homo sapiens	3	human																					7370	7370761840	2913221644	PRJNA300846			97.39	1335688	27	lineage4.4.1.1	Sensitive	['Menardo_2021','input','tbprofiler','IeDEA','diff','Menardo_2018','tree']	tuberculosis: human-adapted	L4	Mycobacterium tuberculosis
SAMEA7542073	ERR4810498	WGS	CCDC	ERX4678944	HiSeq X Ten	PAIRED	RANDOM	GENOMIC	ILLUMINA	ERS5298525	ERP124934	['ERS5298525','run.10872','ERX4678944','ERP124934','22463392','773297','SAMEA7542073','project.CDC_22','PRJEB41194','sample.10872','experiment.10872','ERR4810498']		2021-11-11T01:59:00.000Z			CHN	Asia						S	S			S	S	S	S	S				S	S	S	S	S	S	S	S	1749	1749265200	709330367	PRJEB41194	['CRyPTIC_reuse_table','Walker_2022']		99.37	1812092	62	lineage2.2.1	Sensitive	['input','diff','tree','CRyPTIC_CCDC_CDC_22','Walker_2022','CRyPTIC_reuse_table','tbprofiler']	tuberculosis: unclassified		Mycobacterium tuberculosis
SAMN02894338	SRR1510050	WGS	PUBLIC HEALTH ONTARIO	SRX648754	Illumina HiSeq 2500	PAIRED	RANDOM	GENOMIC	ILLUMINA	SRS656062	SRP044223	['SAMN02894338','Illumina_Mtb_Manila_strain15','SRP044223','Mtb_Manila_15','SRX648754','PRJNA254678','SRS656062','254678','Illumina_Mtb_Manila_strain15_files','SRR1510050','2894338']	2011	2014-07-10T14:00:00.000Z		43.70 N 79.40 W	CAN	North America	Ontario	As reported: broncho alveolar lavage	Homo sapiens	3	human					S		S					S	S								762	762948950	542956999	PRJNA254678	CRyPTIC_WHO2021_PMC7612554		99.14	1320529	29	lineage1.2.1.2.1	Sensitive	['diff','input','Walker_2022','Menardo_2018','tree','Menardo_2021','tbprofiler']	tuberculosis: human-adapted	L1	Mycobacterium tuberculosis	Manila
SAMEA2342429	ERR502397	WGS	SC	ERX467754	Illumina HiSeq 2000	PAIRED	RANDOM	GENOMIC	ILLUMINA	ERS400114	ERP003508	['SC_EXP_12274_8#63','ERS400114','ERX467754','ERR502397','2776809','Isoniazid_resistant_TB_outbreak_investigation-sc-2013-07-02T11:32:57Z-2688','ERP003508','M10010727-sc-1657921','SAMEA2342429','PRJEB4239','SC_RUN_12274_8#63','230309']		2014-06-10T21:20:00.000Z																														318	318679200	124212678	PRJEB4239			99.82	2855198	66	lineage4.6.2.2	HR-TB	['diff','tree','input','Menardo_2021','tbprofiler']	tuberculosis: human-adapted	L4	Mycobacterium tuberculosis
SAMN41705973	SRR29322297	WGS	NATIONAL INSTITUTE FOR RESEARCH IN TUBERCULOSIS	SRX24838770	Illumina HiSeq 2500	PAIRED	RANDOM	GENOMIC	ILLUMINA	SRS21550360	SRP512448	['SRR29322297','SRS21550360','KL017','WGSKL11','41705973','KL017_R1.fastq.gz','SAMN41705973','SRP512448','PRJNA1091824','SRX24838770','1091824']	2020	2024-06-09T05:16:00.000Z		13.0827 N 80.2707 E	IND	Asia	Chennai	As reported: Mediastinal	Bos indicus	3	zebu																					2220	2220894410	732140413	PRJNA1091824									tuberculosis: animal-adapted	La3	Mycobacterium orygis
SAMEA112806897	ERR11049636	WGS	FZB	ERX10496426	NextSeq 500	PAIRED		GENOMIC	ILLUMINA	ERS14814443	ERP010814	['ena-RUN-TAB-21-03-2023-10:57:59:602-105532','ERX10496426','20005929','287903','ena-EXPERIMENT-TAB-21-03-2023-10:57:59:602-105531','ERR11049636','ERS14814443','ena-STUDY-FZB-22-06-2015-17:16:39:392-292','33856807','PRJEB9680','ERP010814','SAMEA112806897']		2023-07-20T21:56:00.000Z																														602	602607031	271777306	PRJEB9680			99.47	1592819	54	lineage2.2.1	Sensitive	['tree','diff','input','tbprofiler']	tuberculosis: unclassified		Mycobacterium tuberculosis
SAMN08626100	SRR6824609	WGS	BEIJING INSTITUTE OF GENOMICS,CHINESE ACADEMY OF SCIENCES	SRX3780788	HiSeq X Ten	PAIRED	RANDOM	GENOMIC	ILLUMINA	SRS3034335	SRP134826	['SRP134826','MDR_3311','SAMN08626100','436454','SRS3034335','8626100','SRX3780788','PRJNA436454','MTB3311_D16105784_H352TALXX_L4_1.clean.fq.gz','SRR6824609']	2007	2018-03-12T09:42:00.000Z		38.02 N 114.30 E	CHN	Asia	Hebei	sputum	Homo sapiens	3	human																					1291	1291742400	516482124	PRJNA436454			99.51	1740557	59	lineage2.2.2	MDR-TB	['Napier_2020','Menardo_2021','tree','tbprofiler','diff','input']	tuberculosis: human-adapted	L2.2.2	Mycobacterium tuberculosis
SAMEA1904017	['ERR386887','ERR278528']	WGS		['ERX251861','ERX359117']	Illumina HiSeq 2000	PAIRED	RANDOM	GENOMIC	ILLUMINA	ERS207826		['ERS207826','2181904','SC_EXP_9475_8#15','ERX359117','SAMEA1904017','S00013407-sc-2013-01-22T12:46:42Z-1551736','ERP000276','SC_RUN_10869_1#15','PRJEB2221','ERR278528','Mycobacterium tuberculosis pilot-sc-2010-07-26','SC_RUN_9475_8#15','ERX251861','203976','SC_EXP_10869_1#15','ERR386887']																																904	905195200	444996737	PRJEB2221			99.59	3653417	83	lineage4.6.2.2	HR-TB	['tree','tbprofiler','diff','input']	tuberculosis: unclassified		Mycobacterium tuberculosis
SAMEA13292021	ERR9117778	WGS	NDM EXPERIEMENTAL MEDICINE	ERX8660871	Illumina HiSeq 2500	PAIRED	RANDOM	GENOMIC	ILLUMINA	ERS10894952	ERP135943	['PRJEB51323','26521685','813498','webin-reads-9bf9b01f-b76d-4b9b-8194-18c2c6a72c28\-upload','SAMEA13292021','ERR9117778','f507d2ff-e822-4277-a350-81f1c265a540','ERP135943','ERS10894952','ERX8660871','9bf9b01f-b76d-4b9b-8194-18c2c6a72c28']	2016	2023-11-01T03:26:00.000Z			GBR	Europe	Birmingham		Homo sapiens	3	human																					318	318038455	129374355	PRJEB51323			99.32	2302875	62	lineage3	HR-TB	['diff','input','tree','tbprofiler']	tuberculosis: unclassified		Mycobacterium tuberculosis
SAMN41154728	SRR28868557	WGS	MDUPHL	SRX24427920	NextSeq 500	PAIRED	RANDOM	GENOMIC	ILLUMINA	SRS21182491	SRP399923	['SRX24427920','857537','SRP399923','SRS21182491','SAMN41154728','41154728','SRR28868557','PRJNA857537','AUSMDU00085375','AUSMDU00085375_S50_R1_001.fastq.gz']	2023	2024-05-01T23:04:00.000Z			AUS	Oceania	Victoria		Homo sapiens	3	human																					1106	1106786800	503361795	PRJNA857537			99.43	1297456	43	lineage3	Sensitive	['tbprofiler','tree','diff','input']	tuberculosis: unclassified		Mycobacterium tuberculosis
SAMN41598930	SRR29231830	WGS	FIND, THE FOUNDATION FOR INNOVATIVE NEW DIAGNOSTICS	SRX24750456	Illumina HiSeq 2000	PAIRED	RANDOM	GENOMIC	ILLUMINA	SRS21471044	SRP507535	['PRJNA1109295','41598930','D8700C_50A20D6351C9_DRC-071975','SRR29231830','SRS21471044','SRP507535','SAMN41598930','SRX24750456','1109295','DRC-071975_lib4184_nextseq_n0017_151bp_R1.fastq.gz','D8700C_50A20D6351C9']	2007	2024-05-30T06:28:00.000Z			COD	Africa			Homo sapiens	3	human																					892	892886256	396248421	PRJNA1109295								WHO_mutations_2023	tuberculosis: unclassified		Mycobacterium tuberculosis
SAMN28119740	SRR19128035	WGS	WADSWORTH CENTER	SRX15195692	Illumina MiSeq	PAIRED	RANDOM	GENOMIC	ILLUMINA	SRS12934681	SRP374006	['SRS12934681','PRJNA835805','28119740','IDR1200023774-00-00','SRX15195692','SRP374006','835805','SAMN28119740','SRR19128035','IDR1200023774-00-00_R1.fastq.gz']	2012	2022-05-06T16:10:00.000Z			USA	North America	Bronx	sputum	Homo sapiens	3	human																					1478	1478545400	866341302	PRJNA835805			99.08	1619702	37	lineage4.1.3	MDR-TB	['tree','input','diff','tbprofiler']	tuberculosis: unclassified		Mycobacterium tuberculosis
SAMN34257509	SRR24222910	WGS	PUBLIC HEALTH LABORATORY TEL AVIV	SRX20019437	Illumina MiSeq	PAIRED	RANDOM	GENOMIC	ILLUMINA	SRS17361017	SRP433479	['34257509','SRS17361017','SRP433479','TB-148_S23_L001_R1_001.fastq.gz','SRX20019437','TB-148_S23','SAMN34257509','SRR24222910','bp0','TB-148','PRJNA957554','957554']	2021	2023-04-20T01:27:00.000Z		31.0461 N 34.8516 E	ISR	Asia		sputum	Homo sapiens	3	human																					217	217787798	138767069	PRJNA957554			98.96	544869	27	lineage2.2.1	Other	['diff','tree','tbprofiler','input']	tuberculosis: human-adapted	L2.2.1	Mycobacterium tuberculosis
SAMN30381055	SRR21239855	WGS	STANFORD UNIVERSITY	SRX17249386	NextSeq 500	PAIRED	RANDOM	GENOMIC	ILLUMINA	SRS14814368	SRP394383	['PRJNA870648','pgy_251','SRS14814368','30381055','SRP394383','SAMN30381055','870648','bp0','pgy_251_R1.fastq.gz','SRR21239855','SRX17249386']	2017	2022-08-26T23:40:00.000Z			PRY	South America	Asuncion	sputum	Homo sapiens	3	human																					335	335093764	152626209	PRJNA870648								['input','standford']	tuberculosis: unclassified		Mycobacterium tuberculosis
SAMN21616878	SRR16058540	WGS	PUBLIC HEALTH ONTARIO	SRX12344805	Illumina MiSeq	PAIRED	RANDOM	GENOMIC	ILLUMINA	SRS10317185	SRP338617	['SRS10317185','PRJNA766079','SRR16058540','SRX12344805','766079','21616878','2019-427_R1.fastq.gz','bp0','SAMN21616878','SRP338617','2019-427']	2019	2021-09-24T21:56:00.000Z			CAN	North America	Ontario		Homo sapiens	3	human					S		S					S	S								361	361896520	236979328	PRJNA766079	CRyPTIC_WHO2021_PMC7612554		99.24	567795	33	lineage1.2.1.2.1	Sensitive	['tbprofiler','diff','input','Walker_2022','tree']	tuberculosis: unclassified		Mycobacterium tuberculosis
SAMN19657740	SRR14782187	WGS	SIMON FRASER UNIVERSITY	SRX11115678	NextSeq 500	PAIRED	RANDOM	GENOMIC	ILLUMINA	SRS9179664	SRP323639	['bp0','TB-111-20536-19_S46_R1_001.fastq.gz','PRJNA736718','SAMN19657740','SRR14782187','736718','SRS9179664','SRX11115678','SRP323639','TB-111-20536-19_S46','19657740']	2019	2021-06-11T23:56:00.000Z		47.03278 N 28.89972 E	MDA	Europe			Homo sapiens	3	human																					561	561680740	236166615	PRJNA736718			99.44	1351651	46	lineage2.2.1	HR-TB	['tbprofiler','diff','tree','input']	tuberculosis: unclassified		Mycobacterium tuberculosis
SAMEA116000331	ERR13654144	WGS	NATIONAL INSTITUTE OF HEALTH DR. RICARDO JORGE	ERX13024895	NextSeq 550	PAIRED	RANDOM	GENOMIC	ILLUMINA	ERS20963930	ERP111748	['ERX13024895','ERR13654144','PT_TB1106','ERS20963930','505027','SAMEA116000331','PRJEB29446','43579689','INSA_27102018','ERP111748']	2024	2024-09-11T06:22:00.000Z			PRT	Europe																										478	478460119	222448116	PRJEB29446									tuberculosis: unclassified		Mycobacterium tuberculosis
SAMEA112800205	ERR11050117	WGS	FZB	ERX10496907	NextSeq 500	PAIRED		GENOMIC	ILLUMINA	ERS14807751	ERP010814	['ena-EXPERIMENT-TAB-21-03-2023-10:57:59:784-106493','PRJEB9680','ena-STUDY-FZB-22-06-2015-17:16:39:392-292','287903','ERR11050117','20009185','33852261','ERX10496907','ena-RUN-TAB-21-03-2023-10:57:59:784-106494','ERS14807751','SAMEA112800205','ERP010814']		2023-07-20T21:59:00.000Z																														515	515395545	248206255	PRJEB9680			99.7	1229834	40	lineage4.8.1	Sensitive	['tree','input','tbprofiler','diff']	tuberculosis: unclassified		Mycobacterium tuberculosis
SAMEA7549244	ERR4815883	WGS	PUBLIC HEALTH ENGLAND	ERX4685725	Illumina MiSeq	PAIRED	RANDOM	GENOMIC	ILLUMINA	ERS5305895	ERP124941	['ERX4685725','project.PHE-TB','SAMEA7549244','experiment.18703','sample.18703','ERP124941','ERS5305895','773303','PRJEB41201','22468640','ERR4815883','run.18703']		2021-11-10T14:09:00.000Z			GBR	Europe																										274	274682124	169958029	PRJEB41201								['input','CRyPTIC_PHE']	tuberculosis: unclassified		Mycobacterium tuberculosis
SAMEA112803946	ERR11044262	WGS	FZB	ERX10491053	NextSeq 500	PAIRED		GENOMIC	ILLUMINA	ERS14811492	ERP010814	['ena-EXPERIMENT-TAB-21-03-2023-10:23:43:104-79469','ena-STUDY-FZB-22-06-2015-17:16:39:392-292','ena-RUN-TAB-21-03-2023-10:23:43:104-79470','ERR11044262','ERX10491053','ERS14811492','SAMEA112803946','PRJEB9680','ERP010814','1851-98','33856001','287903']		2023-07-20T20:54:00.000Z																														675	675901692	301592188	PRJEB9680			99.66	1646977	56	lineage4.8	Sensitive	['input','diff','tbprofiler','tree']	tuberculosis: unclassified		Mycobacterium tuberculosis
SAMN40031909	SRR28046368	WGS	CHRISTIAN MEDICAL COLLAGE, VELLORE	SRX23697493	Illumina NovaSeq 6000	PAIRED	RANDOM	GENOMIC	ILLUMINA	SRS20527420	SRP226525	['SRP226525','PRJNA575883','40031909','2201010767_R1.fastq.gz','575883','SRS20527420','2201010767','SRR28046368','SAMN40031909','SRX23697493']	2021	2024-02-22T07:27:00.000Z		21.7679 N 78.8718 E	IND	Asia	Madhya Pradesh - Bhairopur		Homo sapiens	3	human																					911	911162388	414008784	PRJNA575883			98.65	1644041	54	lineage3.1.2.1	Sensitive	['tbprofiler','input','tree','diff']	tuberculosis: unclassified		Mycobacterium tuberculosis
SAMEA13300146	ERR9125390	WGS	UNIVERSITY OF OXFORD, NUFFIELD DEPARTMENT OF MEDIC	ERX8668649	NextSeq 500	PAIRED	RANDOM	GENOMIC	ILLUMINA	ERS10902964	ERP136068	['ERS10902964','ERP136068','experiment.793.32b7aa8d','ERX8668649','30301209','PRJEB51436','ERR9125390','project.SeqTreat_PHO1','SAMEA13300146','run.793.1.81bfac4bb3987a5af6ee0ebd4534fb06','sample.793.597f17b9','862828']		2024-08-05T21:38:00.000Z			CAN	North America	Ontario																									786	786889690	377012049	PRJEB51436								CRyPTIC_PublicHealthOntario	tuberculosis: unclassified		Mycobacterium tuberculosis
SAMEA8407243	ERR6415146	WGS	INRA TOURS	ERX6043034	Illumina MiSeq	PAIRED	RANDOM	GENOMIC	ILLUMINA	ERS6092710	ERP127875	['PRJEB43898','ERX6043034','ena-RUN-INRA Tours-05-08-2021-09:39:28:826-39','20135166','PICSAR164','SAMEA8407243','745133','ena-EXPERIMENT-INRA Tours-05-08-2021-09:39:28:826-39','ERP127875','f2dce7ae-97f3-4cd4-92f5-64fa4ee71b90','ERS6092710','ERR6415146']	2016	2021-10-08T01:39:00.000Z			FRA	Europe		feces	Bos taurus	3	domestic cattle																					141	141625350	95046133	PRJEB43898									NTM: avium complex		Mycobacterium avium subsp. paratuberculosis
SAMEA104685048	ERR2503504	WGS	NATIONAL INSTITUTE FOR HEALTH AND WELFARE	ERX2522747	Illumina MiSeq	PAIRED	PCR	GENOMIC	ILLUMINA	ERS2286431	ERP107468	['ERP107468','ena-EXPERIMENT-NATIONAL INSTITUTE FOR HEALTH AND WELFARE-06-04-2018-13:41:54:038-147','9070176','461533','ena-RUN-NATIONAL INSTITUTE FOR HEALTH AND WELFARE-06-04-2018-13:41:54:038-147','ena-STUDY-NATIONAL INSTITUTE FOR HEALTH AND WELFARE-13-03-2018-12:26:09:250-42','SAMEA104685048','ERX2522747','ERR2503504','ERS2286431','PRJEB25543','F4']	2014	2018-05-04T21:50:00.000Z			FIN	Europe																										209	209671449	119929349	PRJEB25543			99.57	1245117	42	lineage4.3.3	MDR-TB	['diff','input','Napier_2020','WGS_2014_FIN','tbprofiler','tree']	tuberculosis: human-adapted	L4.3.3	Mycobacterium tuberculosis
SAMN35571838	SRR24807279	WGS	WADSWORTH CENTER - NYS DOH	SRX20579466	MinION	SINGLE	RANDOM	GENOMIC	OXFORD_NANOPORE	SRS17881455	SRP338930	['IDR2100073383_ONT.fastq.gz','SRX20579466','SAMN35571838','35571838','IDR 2100073383','SRR24807279','766641','SRS17881455','PRJNA766641','SRP338930']	2021	2023-06-02T16:00:00.000Z			USA	North America	New York state	sputum	Homo sapiens	3	human																					30	30355395	27568850	PRJNA766641									tuberculosis: unclassified		Mycobacterium tuberculosis
SAMN06010139	SRR28393434	WGS	FIND, THE FOUNDATION FOR INNOVATIVE NEW DIAGNOSTICS	SRX23998230	Illumina HiSeq 2500	PAIRED	RANDOM	GENOMIC	ILLUMINA	SRS20794800	SRP496567	['SRX23998230','SRS20794800','343736','Peru2921_R1.fastq.gz','SRR28393434','SAMN06010139','PRJNA343736','WGS-Peru2921','SRP496567','I0005235-2','6010139']	2012	2024-03-22T05:26:00.000Z		12 S 77 W	PER	South America	Lima	As reported: patient	Homo sapiens	3	human																					1669	1669525800	948955539	PRJNA343736			99.49	1775537	40	lineage4.1.2.1	Pre-XDR-TB	['tree','standford','input','diff','tbprofiler']	tuberculosis: unclassified		Mycobacterium tuberculosis
SAMD00292875	DRR286215	WGS	TOHOKUGL	DRX275672	Illumina NovaSeq 6000	PAIRED	RANDOM	GENOMIC	ILLUMINA	DRS193956	DRP007459	['PRJDB11434','DRP007459','DRX275672','743444','DRS193956','DRR286215','20009390','SAMD00292875']	2013	2021-07-02T13:38:00.000Z		34.793281 N 135.453215 E	JPN	Asia	Osaka, Toyonaka		Homo sapiens	3	human																					659	659780608	218423526	PRJDB11434									NTM: avium complex		Mycobacterium avium subsp. hominissuis
SAMN08913369	SRR6982294	WGS	SAN RAFFAELE	SRX3922733	Illumina MiSeq	PAIRED	RANDOM	GENOMIC	ILLUMINA	SRS3157348	SRP128089	['SRP128089','SAMN08913369','ei00664567_S21.gatk.bam','428596','ei00664567','SRR6982294','8913369','bp0','PRJNA428596','ei00664567_WGS','SRS3157348','SRX3922733']		2018-04-12T16:39:00.000Z							Homo sapiens	3	human																					550	550511066	320348972	PRJNA428596			99.72	1004560	55	lineage4.3.2.1	MDR-TB	['tree','tbprofiler','diff','input']	tuberculosis: unclassified		Mycobacterium tuberculosis
SAMN37210314	SRR25827612	WGS	HAYSTACKANALYTICS PVT. LTD.	SRX21549421	NextSeq 550	PAIRED	PCR	GENOMIC	ILLUMINA	SRS18757422	SRP457772	['SRR25827612','SRS18757422','HAPL_333_R1.fastq.gz','HAPL_333','37210314','1011210','SRP457772','SAMN37210314','bp0','PRJNA1011210','SRX21549421']	2021	2023-08-31T12:27:00.000Z		20.5937 N 78.9629 E	IND	Asia		sputum	Homo sapiens	3	human																					1488	1488026840	731621265	PRJNA1011210								['input','denylist']	tuberculosis: unclassified		Mycobacterium tuberculosis
SAMEA7555749	ERR4822328	WGS	IML GAUTING	ERX4692318	NextSeq 500	PAIRED	RANDOM	GENOMIC	ILLUMINA	ERS5312392	ERP124945	['ERP124945','ERR4822328','773304','sample.26107','ERX4692318','SAMEA7555749','ERS5312392','PRJEB41205','experiment.26107','22475104','project.Cryptic_1st','run.26107']		2021-11-11T03:20:00.000Z																														1773	1773939389	849433687	PRJEB41205			99.55	1263164	42	lineage4.1.2.1	RR-TB	['diff','tree','CRyPTIC_Gauting','input','tbprofiler']	tuberculosis: unclassified		Mycobacterium tuberculosis
SAMEA1119511	ERR2514330	WGS	PHE	ERX2533540	Illumina MiSeq	PAIRED	RANDOM	GENOMIC	ILLUMINA	ERS2398920	ERP107961	['ERS2398920','PRJEB25991','experiment.6331','sample.6331','493034','ERR2514330','ERP107961','project.First_10k_genomes_study_set_4','10123457','run.6331','ERX2533540','SAMEA1119511']		2022-07-15T05:28:00.000Z			GBR	Europe	England									S		S						S								549	549926414	328624454	PRJEB25991	Walker_2022		99.62	1665525	53	lineage3	Sensitive	['input','tree','Napier_2020','tbprofiler','Walker_2022','CRyPTIC_PHE','diff']	tuberculosis: human-adapted	L3	Mycobacterium tuberculosis
SAMEA8407313	ERR6415208	WGS	INRA TOURS	ERX6043096	Illumina MiSeq	PAIRED	RANDOM	GENOMIC	ILLUMINA	ERS6092780	ERP127875	['ena-RUN-INRA Tours-05-08-2021-09:39:28:828-101','20135235','ERS6092780','PICSAR49','PRJEB43898','ERX6043096','ERP127875','SAMEA8407313','ena-EXPERIMENT-INRA Tours-05-08-2021-09:39:28:828-101','ERR6415208','745133','f2dce7ae-97f3-4cd4-92f5-64fa4ee71b90']	2014	2021-10-08T01:41:00.000Z			FRA	Europe		feces	Bos taurus	3	domestic cattle																					257	257840397	152611216	PRJEB43898									NTM: avium complex		Mycobacterium avium subsp. paratuberculosis
SAMEA12851229	ERR11243754	WGS	SWISS TROPICAL AND PUBLIC HEALTH INSTITUTE	ERX10651958	Illumina HiSeq 2500	SINGLE	RANDOM	GENOMIC	ILLUMINA	ERS10459570	ERP135175	['8cc6b8bd-130a-4c76-a0b2-3197bafe5cc6','930268','ERR11243754','ERP135175','ena-RUN-TAB-17-04-2023-19:57:14:038-3606','ERS10459570','ERX10651958','ena-EXPERIMENT-TAB-17-04-2023-19:57:14:037-3605','PRJEB50582','SAMEA12851229','34306194','G32086']	2014	2023-07-27T09:50:00.000Z			GEO	Asia		sputum																								367	367039890	177308167	PRJEB50582									tuberculosis: unclassified		Mycobacterium tuberculosis
SAMN36842279	SRR25524715	WGS	UNIVERSITY OF WISCONSIN-MADISON	SRX21254593	Illumina HiSeq 2000	PAIRED	RANDOM	GENOMIC	ILLUMINA	SRS18508588	SRP446875	['36842279','SRR25524715','SRP446875','989669','SRS18508588','31-4B-0C','SRX21254593','PRJNA989669','31-4B-0C_1.fastq.gz','SAMN36842279','bp0']		2023-08-04T16:52:00.000Z							Homo sapiens	3	human																					2470	2470387180	817775064	PRJNA989669			99.75	1858833	62	lineage4.9	Sensitive	['tbprofiler','tree','input','diff']	tuberculosis: unclassified		Mycobacterium tuberculosis
SAMN09284110	SRR7240191	WGS	USDA-NVSL-DBL	SRX4146003	Illumina MiSeq	PAIRED	RANDOM PCR	GENOMIC	ILLUMINA	SRS3359623	SRP053287	['9284110','02-1939_S2_L001_R2_001.fastq.gz','SAMN09284110','PRJNA251692','SRR7240191','SRP053287','251692','SRX4146003','SRS3359623','02-1939']		2018-05-31T08:40:00.000Z							Bos taurus	2	domestic cattle																					480	480577780	280522317	PRJNA251692			99.45	1547830	82	La1.8.1	Other	['tree','tbprofiler','input','diff']	tuberculosis: animal-adapted	La1	Mycobacterium bovis
SAMEA5056393	ERR2864272	WGS	NATIONAL INSTITUTE OF HEALTH DR. RICARDO JORGE	ERX2870494	Illumina MiSeq	PAIRED	RANDOM	GENOMIC	ILLUMINA	ERS2867568	ERP111748	['PRJEB29446','505027','ERP111748','ERX2870494','ERS2867568','INSA_27102018','ERR2864272','PT_TB0050','10401314','SAMEA5056393']	2017	2018-11-09T14:18:00.000Z			PRT	Europe																										269	269265185	137931812	PRJEB29446			99.54	1052268	53	lineage2.2.1	MDR-TB	['Napier_2020','Menardo_2021','diff','tbprofiler','tree','input','Nimmo_2024']	tuberculosis: human-adapted	L2.2.1	Mycobacterium tuberculosis
SAMEA7546890	ERR4813385	WGS	UNIVERSIDAD PERUANA CAYETANO HEREDIA	ERX4683375	Illumina NovaSeq 6000	PAIRED	RANDOM	GENOMIC	ILLUMINA	ERS5303545	ERP124939	['sample.30775','PRJEB41199','experiment.30775','project.Peru_Wellcome','ERP124939','run.30775','SAMEA7546890','ERS5303545','ERR4813385','22466284','ERX4683375','773301']	2016	2021-11-10T09:54:00.000Z			PER	South America						S	S				S	R	S	S				R	S	S	S	S	S	S	R	306	306716032	97172972	PRJEB41199	['Walker_2022','CRyPTIC_reuse_table']		99.66	1775775	61	lineage4	MDR-TB	['standford','diff','input','Walker_2022','CRyPTIC_reuse_table','tbprofiler','tree','CRyPTIC_UPCH']	tuberculosis: unclassified		Mycobacterium tuberculosis
SAMN10961354	SRR8651595	WGS	HUASHAN HOSPITAL, FUDAN UNIVERSITY	SRX5449335	HiSeq X Ten	PAIRED	PCR	GENOMIC	ILLUMINA	SRS4425926	SRP187237	['16-1299','522942','10961354','SRS4425926','SRP187237','SRR8651595','16-1299_1.fastq.gz','PRJNA522942','SRX5449335','SAMN10961354']	2016	2019-03-01T18:50:00.000Z		27.92 N 120.67 E	CHN	Asia	Wenzhou	sputum	Homo sapiens	3	human																					1661	1661000000	591697940	PRJNA522942								['Napier_2020','input','Menardo_2021']	tuberculosis: human-adapted	L2.2.1	Mycobacterium tuberculosis
SAMEA7549132	ERR4815772	WGS	PUBLIC HEALTH ENGLAND	ERX4685614	Illumina HiSeq 2500	PAIRED	RANDOM	GENOMIC	ILLUMINA	ERS5305784	ERP124941	['experiment.18592','PRJEB41201','project.PHE-TB','ERR4815772','SAMEA7549132','ERX4685614','773303','ERS5305784','ERP124941','sample.18592','run.18592','22468529']		2021-11-10T14:01:00.000Z			GBR	Europe																										55	55965799	23469622	PRJEB41201			94.66	502638	11	lineage4.4.1.1	Other	['CRyPTIC_PHE','tbprofiler','input']	tuberculosis: unclassified		Mycobacterium tuberculosis
SAMEA13119671	['ERR8773519','ERR8773517']	WGS		['ERX8436892','ERX8436890']	Illumina HiSeq 2500	PAIRED		GENOMIC	ILLUMINA	ERS10723637		['ERS10723637','G02046','e85ebed1-8b4e-426c-a0a5-d56f438d6aa3','ERX8436890','ERR8773517','SAMEA13119671','ERP135588','ena-EXPERIMENT-TAB-24-02-2022-09:00:19:121-90603','ena-EXPERIMENT-TAB-24-02-2022-09:00:19:121-90601','ena-RUN-TAB-24-02-2022-09:00:19:121-90604','30046181','863195','PRJEB50999','ERX8436892','ena-RUN-TAB-24-02-2022-09:00:19:121-90602','ERR8773519']					BIH	Europe			Homo sapiens	3	human																					1656	1656340612	1260404807	PRJEB50999			99.42	2581876	58	lineage4.4.1.1	HR-TB	['input','tbprofiler','tree','diff']	tuberculosis: unclassified		Mycobacterium tuberculosis
SAMN31031423	SRR21733354	WGS	MDUPHL	SRX17728876	NextSeq 500	PAIRED	RANDOM	GENOMIC	ILLUMINA	SRS15258333	SRP399923	['SRX17728876','SRR21733354','31031423','SRS15258333','SRP399923','PRJNA857537','SAMN31031423','AUSMDU00054515_S147_R1_001.fastq.gz','857537','AUSMDU00054515']	2020	2022-09-28T00:56:00.000Z			AUS	Oceania	Victoria		Homo sapiens	3	human																					1165	1165412296	540029103	PRJNA857537			99.37	1315543	44	lineage1.2.1.2.1	Sensitive	['tree','tbprofiler','input','diff']	tuberculosis: unclassified		Mycobacterium tuberculosis
SAMN06092245	SRR5067616	WGS	UNIVERSITY OF MELBOURNE	SRX2387914	Illumina HiSeq 2500	PAIRED	RANDOM	GENOMIC	ILLUMINA	SRS1829857	SRP094134	['HCMC0548','PRJNA355614','SAMN06092245','355614','SRS1829857','SRP094134','6092245','SRR5067616','SRX2387914','02MTB1460_S49_L001_2.fastq.gz','bp0']	2010-08	2016-12-01T21:10:00.000Z		10.82 N 106.63 E	VNM	Asia	Ho Chi Minh City	sputum	Homo sapiens	3	human																					297	297775061	145643147	PRJNA355614			99.49	1373890	46	lineage2.2.1	Sensitive	['tree','diff','tbprofiler','input','Menardo_2021','Napier_2020']	tuberculosis: human-adapted	L2.2.1	Mycobacterium tuberculosis
SAMN18648671	SRR14164456	WGS	STANFORD UNIVERSITY	SRX10532872	NextSeq 550	PAIRED	RANDOM	GENOMIC	ILLUMINA	SRS8656145	SRP289688	['ms_789','SRR14164456','18648671','SAMN18648671','T3-DNA-M031839-S46','bp0','SRP289688','SRS8656145','SRX10532872','PRJNA671770','671770','T3-DNA-M031839-S46_R1.fastq.gz']	2018	2021-04-07T13:33:00.000Z			BRA	South America	Mato Grosso do Sul, Dourados	sputum	Homo sapiens	3	human																					668	668294502	255448763	PRJNA671770			99.86	1800580	62	lineage4.3.4.2	Sensitive	['tree','input','standford','tbprofiler','diff']	tuberculosis: unclassified		Mycobacterium tuberculosis
SAMN02585926	['SRR1180361','SRR1181412','SRR1181252','SRR1180394']	WGS		['SRX480181','SRX479660']	Illumina HiSeq 2000	PAIRED	RANDOM	GENOMIC	ILLUMINA	SRS565012		['SRR1181412','PRJNA235436','SAMN02585926','TKK_03_0096','2585926','C36E3ACXX140220.7.tagged_868.bam','235436','C361VACXX140214.1.Illumina_P5-Waxow_P7-Xeran.bam','2838261.WR39952.Solexa-223979.C36E3ACXX140220.P','C36E3ACXX140220.8.tagged_868.bam','SRP039181','SRR1180394','SRX479660','2838261.WR39951.Pond-322702.C361VACXX140214.P','PRJNA235618','SRS565012','C361VACXX140214.2.Illumina_P5-Waxow_P7-Xeran.bam','SRR1181252','SRR1180361','SRX480181']					ZAF	Africa	Durban Chest Clinic		Homo sapiens	3	human																					1721	1722259676	899153642	PRJNA235436			99.31	6258931	145	lineage4.8;lineage4.1.2;lineage2.2.1	Sensitive	['diff','tbprofiler','input']	tuberculosis: unclassified		Mycobacterium tuberculosis
SAMN27520001	SRR18715044	WGS	NIH / NIAID	SRX14815489	NextSeq 500	PAIRED	RANDOM	GENOMIC	ILLUMINA	SRS12572026	SRP369525	['SRP369525','SRR18715044','SRX14815489','SRS12572026','27520001','825524','bp0','SAMN27520001','22060','UKR-417_lib41012_nextseq_nx0124_151bp.filtered_2nd.1.fastq.gz','PRJNA825524']	2020	2022-04-11T14:30:00.000Z		49.5535 N 25.5948 E	UKR	Europe	Ternopil	sputum	Homo sapiens	3	human																					416	416752113	189327772	PRJNA825524			99.67	1525752	49	lineage4.3.3	MDR-TB	['TB_Portals','tbprofiler','input','tree','diff']	tuberculosis: unclassified		Mycobacterium tuberculosis
SAMEA7553676	ERR4820309	WGS	PUBLIC HEALTH ENGLAND	ERX4690151	Illumina MiSeq	PAIRED	RANDOM	GENOMIC	ILLUMINA	ERS5310321	ERP124941	['773303','ERP124941','PRJEB41201','sample.23130','run.23130','22473066','project.PHE-TB','ERR4820309','ERS5310321','ERX4690151','experiment.23130','SAMEA7553676']		2021-11-11T01:41:00.000Z			GBR	Europe																										337	337681370	229082608	PRJEB41201			99.44	1366669	45	lineage4.1.2.1	Sensitive	['input','tbprofiler','tree','CRyPTIC_PHE','diff']	tuberculosis: unclassified		Mycobacterium tuberculosis
SAMN17119813	SRR13395724	WGS	CORNELL UNIVERSITY	SRX9815140	Illumina HiSeq 2500	PAIRED	RANDOM	GENOMIC	ILLUMINA	SRS7998889	SRP301093	['SRS7998889','MAP600','PRJNA686527','17119813','SAMN17119813','bp0','6611_2708_30908_HHYCLBCXX_MAP600_TCCTGAGC_ACTGCATA_R1.fastq.gz','686527','SRX9815140','6611_2708_30908_HHYCLBCXX','SRR13395724','SRP301093']	2009	2021-01-09T22:52:00.000Z			USA	North America	Rutland, VT (Harvey Farms)		Bos taurus	2	domestic cattle																					200	200900110	85420559	PRJNA686527									NTM: avium complex		Mycobacterium avium subsp. paratuberculosis
SAMN15403712	SRR12399490	AMPLICON	GENOSCREEN	SRX8897634	NextSeq 500	PAIRED	PCR	GENOMIC	ILLUMINA	SRS7156407	SRP276358	['13','bp0','DRC_Deeplex91','643157','13_S13_L001_R1_001.fastq.gz','SRP276358','SRR12399490','SAMN15403712','15403712','PRJNA643157','SRS7156407','SRX8897634']	2016	2020-08-06T09:57:00.000Z			COD	Africa		sputum	Homo sapiens	3	human																					67	67588358	37489994	PRJNA643157									tuberculosis: unclassified		Mycobacterium tuberculosis
SAMEA7549885	ERR4816524	WGS	PUBLIC HEALTH ENGLAND	ERX4686366	Illumina HiSeq 2500	PAIRED	RANDOM	GENOMIC	ILLUMINA	ERS5306536	ERP124941	['project.PHE-TB','PRJEB41201','experiment.19344','22469281','SAMEA7549885','run.19344','ERP124941','ERR4816524','sample.19344','ERS5306536','ERX4686366','773303']		2021-11-10T16:16:00.000Z			GBR	Europe																										18	18407679	8835155	PRJEB41201			86.7	116387	2	lineage4.9;lineage4.1.1.1	Sensitive	['CRyPTIC_PHE','tbprofiler','input']	tuberculosis: unclassified		Mycobacterium tuberculosis
SAMN00017917	SRR062543	WGS	ECOLE POLYTECHNIQUE FEDERALE DE LAUSANNE, SWITZERL	SRX024987	Illumina Genome Analyzer II	SINGLE	RANDOM	GENOMIC	ILLUMINA	SRS085791	SRP001064	['SAMN00017917','MLepraeWGS','31271','SRS085791','PRJEA31271','NHDP-55','SRP001064','17917']		2014-05-27T11:36:00.000Z																														242	242377870	152730591	PRJEA31271									leprosy		Mycobacterium leprae
SAMEA1530806	ERR176527	WGS	SC	ERX152673	Illumina HiSeq 2000	PAIRED	RANDOM	GENOMIC	ILLUMINA	ERS141595	ERP001072	['SC_RUN_8205_4#82','1759776','Karonga_Prevention_Study__KPS____whole_genome_sequencing_in_a_whole_population-sc-2011-12-13T10:33:26Z-2066','ERP001072','PRJEB2794','ERS141595','Karonga_Prevention_Study__KPS____whole_genome_sequ','99002016-sc-2012-05-29T14:56:56Z-1428608','SC_EXP_8205_4#82','204548','SAMEA1530806','ERR176527','ERX152673']	1999	2012-10-12T09:07:00.000Z			MWI	Africa	Karonga	sputum	Homo sapiens	3	human							S						S								406	406262000	216715856	PRJEB2794	Coll_2018		99.01	1673710	36	lineage4.3.4.2.1	Sensitive	['tree','Karonga_Prevention_Study','Menardo_2021','Menardo_2018','Coll_2018','Napier_2020','diff','input','tbprofiler','nextstrain_global_tree']	tuberculosis: human-adapted	L4.3.4.2.1	Mycobacterium tuberculosis
SAMEA7545394	ERR4811891	WGS	UNIVERSIDAD PERUANA CAYETANO HEREDIA	ERX4681881	Illumina HiSeq 4000	PAIRED	RANDOM	GENOMIC	ILLUMINA	ERS5302051	ERP124939	['PRJEB41199','sample.25127','ERR4811891','run.25127','SAMEA7545394','22464784','ERP124939','ERX4681881','ERS5302051','experiment.25127','project.Peru_Wellcome','773301']	2018	2021-11-10T06:50:00.000Z			PER	South America						S				S	S	S	S	S				S		S	S	S	S	S	S	143	143583300	64336540	PRJEB41199	['CRyPTIC_reuse_table','Walker_2022']		99.51	740321	25	lineage4.1.2.1	Other	['diff','standford','tbprofiler','CRyPTIC_UPCH','input','CRyPTIC_reuse_table','Walker_2022']	tuberculosis: unclassified		Mycobacterium tuberculosis
SAMN34294224	SRR24256039	WGS	NIH / NIAID	SRX20051911	NextSeq 500	PAIRED	RANDOM	GENOMIC	ILLUMINA	SRS17387171	SRP433800	['SRP433800','SAMN34294224','PRJNA958249','25308','34294224','958249','bp0','UKR-805_lib42586_nextseq_nx0140_151bp.filtered_2nd.1.fastq.gz','SRR24256039','SRS17387171','SRX20051911']	2021	2023-04-21T17:58:00.000Z		48.3794 N 31.1656 E	UKR	Europe		sputum	Homo sapiens	3	human																					721	721183469	336418982	PRJNA958249			99.53	1515338	50	lineage2.2.1	MDR-TB	['diff','tbprofiler','tree','input']	tuberculosis: unclassified		Mycobacterium tuberculosis
SAMN31030274	SRR21732162	WGS	MDUPHL	SRX17728006	NextSeq 500	PAIRED	RANDOM	GENOMIC	ILLUMINA	SRS15257470	SRP399923	['31030274','SRR21732162','AUSMDU00023546','SRP399923','AUSMDU00023546_S68_R1_001.fastq.gz','SRX17728006','SRS15257470','PRJNA857537','SAMN31030274','857537']	2018	2022-09-27T23:38:00.000Z			AUS	Oceania	Victoria		Homo sapiens	3	human																					464	464569098	204049750	PRJNA857537			99.51	1625481	56	lineage4.1.1.3	Sensitive	['diff','tbprofiler','tree','input']	tuberculosis: unclassified		Mycobacterium tuberculosis
SAMN41148535	SRR28859678	WGS	WADSWORTH CENTER	SRX24419888	NextSeq 550	PAIRED	RANDOM	GENOMIC	ILLUMINA	SRS21175348	SRP338930	['SRR28859678','SRP338930','766641','PRJNA766641','SAMN41148535','SRS21175348','SRX24419888','IDR2300037126-01-01.R1.fastq.gz','IDR2300037126-01-01','41148535']	2023	2024-05-01T11:25:00.000Z			USA	North America	New York state		Homo sapiens	3	human																					394	394574474	174570571	PRJNA766641			99.63	1601510	54	lineage2.2.1	Sensitive	['diff','tree','tbprofiler','input']	tuberculosis: unclassified		Mycobacterium tuberculosis
SAMN14416768	SRR11662687	WGS	KHON KAEN UNIVERSITY	SRX8223426	Illumina HiSeq 2500	PAIRED	Restriction Digest	GENOMIC	ILLUMINA	SRS6580064	SRP259494	['14416768','PRJNA613706','SRS6580064','SAMN14416768','SRR11662687','M00681-60','SRP259494','bp0','SRX8223426','613706','M00681-60_R1.fq.gz']	2014	2020-05-01T15:27:00.000Z		14.057 N 101.374 E	THA	Asia		sputum	Homo sapiens	3	human																					1504	1504344600	629884893	PRJNA613706								input	tuberculosis: unclassified		Mycobacterium tuberculosis
SAMEA2342426	ERR502394	WGS	SC	ERX467751	Illumina HiSeq 2000	PAIRED	RANDOM	GENOMIC	ILLUMINA	ERS400111	ERP003508	['ERR502394','M09017000-sc-1657918','SAMEA2342426','ERX467751','ERP003508','PRJEB4239','ERS400111','SC_EXP_12274_8#60','Isoniazid_resistant_TB_outbreak_investigation-sc-2013-07-02T11:32:57Z-2688','2776806','230309','SC_RUN_12274_8#60']		2014-06-10T21:20:00.000Z																														315	315545800	123567812	PRJEB4239			99.8	2825639	65	lineage4.6.2.2	HR-TB	['tree','Menardo_2021','diff','input','tbprofiler']	tuberculosis: human-adapted	L4	Mycobacterium tuberculosis
SAMN34999460	SRR24466770	WGS	NIH / NIAID	SRX20253540	NextSeq 500	PAIRED	RANDOM	GENOMIC	ILLUMINA	SRS17585526	SRP436482	['970337','SRR24466770','PRJNA970337','SRX20253540','SAMN34999460','34999460','SRS17585526','TBPO-1954_lib43707_nextseq_nx0158_151bp.filtered_2nd.1.fastq.gz','SRP436482','17850','bp0']	2020	2023-05-08T15:28:00.000Z		44.439663 N 26.096306 E	ROU	Europe	Bucharest	sputum	Homo sapiens	3	human																					398	398678795	182421138	PRJNA970337			99.43	1503867	42	lineage4.1.2.1	Sensitive	['input','diff','tbprofiler','tree']	tuberculosis: unclassified		Mycobacterium tuberculosis
SAMN19694202	SRR14807584	WGS	SIMON FRASER UNIVERSITY	SRX11140240	NextSeq 500	PAIRED	RANDOM	GENOMIC	ILLUMINA	SRS9202774	SRP323639	['SRS9202774','SRP323639','PRJNA736718','19694202','SAMN19694202','TB-MoldovaSeq-DNA148-1791_S149_1.fastq.gz','SRX11140240','SRR14807584','736718','bp0','TB-MoldovaSeq-DNA148-1791_S149']	2018	2021-06-14T14:28:00.000Z		47.03278 N 28.89972 E	MDA	Europe			Homo sapiens	3	human																					421	421630656	183430695	PRJNA736718			99.62	1677268	58	lineage2.2.1	MDR-TB	['input','tree','diff','tbprofiler']	tuberculosis: unclassified		Mycobacterium tuberculosis
SAMEA1570958	ERR192078	WGS	SC	ERX166767	Illumina HiSeq 2000	PAIRED	RANDOM	GENOMIC	ILLUMINA	ERS143008	ERP001469	['PRJEB3056','ERP001469','Genomic_diversity_in_Mycobacterium_bovis_associated_with_cows_and_badgers-sc-2012-05-30T14:56:05Z-2232','ERX166767','ERR192078','S44-sc-2012-05-30T15:01:22Z-1429938','SC_EXP_8290_2#44','204598','ERS143008','SAMEA1570958','1802714','SC_RUN_8290_2#44']		2012-12-10T05:08:00.000Z																														382	382023400	176378502	PRJEB3056			99.41	1835304	42	La1.8.1	Other	['tree','diff','tbprofiler','input']	tuberculosis: animal-adapted	La1	Mycobacterium bovis
SAMN21882557	SRR16100236	WGS	WADSWORTH CENTER - NYS DOH	SRX12386309	Illumina MiSeq	PAIRED	RANDOM	GENOMIC	ILLUMINA	SRS10356453	SRP338930	['SAMN21882557','IDR1800055079-01-01_S8_L001_R1_001.fastq.gz','SRP338930','PRJNA766641','IDR1800055079','SRX12386309','21882557','SRS10356453','766641','SRR16100236']	2018	2021-09-28T16:27:00.000Z			USA	North America	New York state		Homo sapiens	3	human						S															264	264053202	176326560	PRJNA766641	CRyPTIC_WHO2021_PMC7612554							['input','Walker_2022']	tuberculosis: unclassified		Mycobacterium tuberculosis
SAMN07659493	SRR6045091	WGS	MODMEDMICOXFORD	SRX3192265	Illumina MiSeq	PAIRED	RANDOM	GENOMIC	ILLUMINA	SRS2520356	SRP117784	['MMMOSRA:716ae848-5bc3-4027-942f-502c1cd79a33','401515','SRR6045091','SRP117784','SAMN07659493','SRX3192265','SRS2520356','MMMOSAM:716ae848-5bc3-4027-942f-502c1cd79a33','PRJNA401515','7659493']	2016	2017-10-27T16:24:00.000Z			GBR	Europe	Oxford		Homo sapiens	3	human																					340	340161648	211524805	PRJNA401515									unclassified mycobacteria		Mycobacterium gordonae
SAMN37848144	SRR26399688	WGS	UNIVERSITY OF MELBOURNE/ THE PETER DOHERTY INSTITUTE FOR INFECTION AND IMMUNITY	SRX22105303	Illumina HiSeq 4000	PAIRED	RANDOM	GENOMIC	ILLUMINA	SRS19170384	SRP466602	['Sample_225','SRS19170384','Sample_225_1.fastq.gz','1028637','37848144','SRX22105303','PRJNA1028637','bp0','SRR26399688','SAMN37848144','SRP466602']		2023-10-16T19:06:00.000Z		10.8231 N 106.6297 E	VNM	Asia	Ho Chi Minh City	sputum	Homo sapiens	3	human																					929	929126472	516764038	PRJNA1028637			99.48	1920277	44	lineage2.2.1	Other	['input','diff','tbprofiler','tree']	tuberculosis: unclassified		Mycobacterium tuberculosis
SAMN38204847	SRR26788468	WGS	HMS	SRX22486437	Illumina HiSeq 4000	SINGLE	cDNA	GENOMIC	ILLUMINA	SRS19499781	SRP471323	['=MID(A460, 5,5)','Peru10986_R1.fastq.gz','SRR26788468','PRJNA1039243','38204847','SRX22486437','Peru10986','1039243','SRP471323','bp0','SRS19499781','SAMN38204847']	2021	2023-11-11T09:56:00.000Z			PER	South America		sputum	Homo sapiens	3	human																					409	409634700	131812539	PRJNA1039243								standford	tuberculosis: unclassified		Mycobacterium tuberculosis
SAMN02053805	['SRR833110','SRR832995']	WGS		['SRX270806','SRX270692']	Illumina HiSeq 2000	PAIRED	RANDOM	GENOMIC	ILLUMINA	SRS415172		['SRR833110','198169','SAMN02053805','C1FBVACXX130129.1.Illumina_P7-Doxet.bam','SRX270806','2064450.WR34332.Solexa-138735.D1NYDACXX130219.P','TKK-01-0074','2053805','2064450.WR33936.Solexa-133946.C1FBVACXX130129.P','SRS415172','PRJNA198169','PRJNA183624','SRP021243','SRX270692','D1NYDACXX130219.7.tagged_542.bam','SRR832995']					ZAF	Africa	Ngwelezane	As reported: bodily fluid	Homo sapiens	3	human																					3335	3335953846	1825428597	PRJNA198169			99.74	2207376	51	lineage4.3.3	MDR-TB	['tree','Napier_2020','input','tbprofiler','Nimmo_2024','diff']	tuberculosis: human-adapted	L4.3.3	Mycobacterium tuberculosis
SAMEA1061589	ERR2497890	AMPLICON	INSTITUTO DE BIOMEDICINA DE VALENCIA	ERX2517133	Illumina MiSeq	PAIRED	size fractionation	GENOMIC	ILLUMINA	ERS2367057	ERP107854	['SAMEA1061589','529827','ERS2367057','ERP107854','9561295','ERR2497890','PRJEB25887','G842_amp','ena-STUDY-Instituto de Biomedicina de Valencia-05-04-2018-17:15:18:975-1658','ERX2517133','ena-EXPERIMENT-Instituto de Biomedicina de Valencia-05-04-2018-17:15:09:218-23','ena-RUN-Instituto de Biomedicina de Valencia-05-04-2018-17:15:09:218-23']		2019-03-31T03:03:00.000Z																														99	99230859	59627254	PRJEB25887									tuberculosis: unclassified		Mycobacterium tuberculosis
SAMEA7546167	ERR4812663	WGS	UNIVERSIDAD PERUANA CAYETANO HEREDIA	ERX4682653	Illumina NovaSeq 6000	PAIRED	RANDOM	GENOMIC	ILLUMINA	ERS5302823	ERP124939	['sample.28497','run.28497','ERX4682653','22465556','project.Peru_Wellcome','PRJEB41199','ERP124939','ERS5302823','SAMEA7546167','773301','ERR4812663','experiment.28497']	2018	2021-11-10T08:00:00.000Z			PER	South America						S	S			S	S	S	S	S				R	S	S	S	S	S	S	R	1063	1063893754	330037825	PRJEB41199	['Walker_2022','CRyPTIC_reuse_table']							['CRyPTIC_reuse_table','input','standford','CRyPTIC_UPCH','Walker_2022']	tuberculosis: unclassified		Mycobacterium tuberculosis
SAMN31673003	SRR22251288	WGS	INSTITUTE OF CLINICAL PATHOLOGY AND MEDICAL RESEARCH	SRX18227768	NextSeq 500	PAIRED	RANDOM	GENOMIC	ILLUMINA	SRS15724050	SRP407089	['SAMN31673003','bp0','SRX18227768','SRR22251288','18-1773-0044_1.fastq.gz','899911','SRP407089','31673003','SRS15724050','18-1773-0044','PRJNA899911']	2018	2022-11-09T23:52:00.000Z			AUS	Oceania	NSW		Homo sapiens	3	human																					608	608424706	288992537	PRJNA899911			99.5	1707161	55	lineage2.2.1	Sensitive	['tbprofiler','tree','diff','input']	tuberculosis: unclassified		Mycobacterium tuberculosis
SAMEA5562472	ERR3276243	WGS	RIVM - NATIONAL INSTITUTE FOR PUBLIC HEALTH AND TH	ERX3303116	Illumina HiSeq 2500	SINGLE	RANDOM	GENOMIC	ILLUMINA	ERS3364503	ERP114661	['ena-STUDY-RIVM - National Institute for Public Health and the Environment-04-04-2019-10:46:49:835-53','SAMEA5562472','ena-EXPERIMENT-RIVM - National Institute for Public Health and the Environment-10-04-2019-10:49:30:029-1088','532369','ERS3364503','ERX3303116','17-1124','ena-RUN-RIVM - National Institute for Public Health and the Environment-10-04-2019-10:49:30:029-1088','PRJEB32037','ERR3276243','11397283','ERP114661']		2019-06-11T06:03:00.000Z			NLD	Europe																										597	597683720	147621274	PRJEB32037								Napier_2020	tuberculosis: human-adapted	L4.1.2.1	Mycobacterium tuberculosis
SAMN41725893	SRR29356817	WGS	FIND, THE FOUNDATION FOR INNOVATIVE NEW DIAGNOSTICS	SRX24871524	Illumina HiSeq 2000	PAIRED	RANDOM	GENOMIC	ILLUMINA	SRS21580996	SRP513120	['41725893','Isolate_146','Isolate_146_R1.fq.gz','SRP513120','1119380','SRS21580996','SRR29356817','SRX24871524','SAMN41725893','PRJNA1119380']	2021	2024-06-11T08:23:00.000Z			ISR	Asia		bronchial wash	Homo sapiens	3	human																					466	466450162	121298191	PRJNA1119380									tuberculosis: unclassified		Mycobacterium tuberculosis
SAMN13813758	SRR10869025	WGS	UCT	SRX7539284	Illumina HiSeq 2500	PAIRED	RANDOM	GENOMIC	ILLUMINA	SRS5977860	SRP241186	['13813758','C240_R1_001.fastq.gz','600338','SRP241186','C240','SRS5977860','SRR10869025','SRX7539284','PRJNA600338','bp0','SAMN13813758','43']	2019	2020-01-10T13:27:00.000Z		33.9249 S 18.4241 E	ZAF	Africa		sputum	Homo sapiens	3	human																					163	163918580	108298451	PRJNA600338								['input','Menardo_2021']	tuberculosis: human-adapted	L4	Mycobacterium tuberculosis
SAMN14943019	SRR11824908	AMPLICON	GENOSCREEN	SRX8375321	Illumina MiSeq	PAIRED	PCR	GENOMIC	ILLUMINA	SRS6690090	SRP262596	['SAMN14943019','SRS6690090','NTM191','14943019','PRJNA633380','1988-02318_S295_L001_R1_001.fastq.gz','SRP262596','bp0','633380','1988-02318','SRR11824908','SRX8375321']	1988	2020-05-21T11:37:00.000Z																														11	11857369	6769476	PRJNA633380									NTM: unclassified		Mycobacterium marinum
SAMN19657799	SRR14782715	WGS	SIMON FRASER UNIVERSITY	SRX11115744	NextSeq 500	PAIRED	RANDOM	GENOMIC	ILLUMINA	SRS9179730	SRP323639	['736718','SRP323639','PRJNA736718','SRR14782715','TB-111-22750-18F_S233','SRX11115744','19657799','SRS9179730','TB-111-22750-18F_S233_R1_001.fastq.gz','SAMN19657799','bp0']	2018	2021-06-12T00:03:00.000Z		47.03278 N 28.89972 E	MDA	Europe			Homo sapiens	3	human																					925	925522790	379647065	PRJNA736718								input	tuberculosis: unclassified		Mycobacterium tuberculosis
SAMEA13299918	ERR9125162	WGS	UNIVERSITY OF OXFORD, NUFFIELD DEPARTMENT OF MEDIC	ERX8668421	Illumina HiSeq 2500	PAIRED	RANDOM	GENOMIC	ILLUMINA	ERS10902736	ERP136068	['PRJEB51436','862828','SAMEA13299918','run.565.1.bdc41745d71e59cba58cd3ce3511d281','experiment.565.dec73464','project.SeqTreat_PHO1','ERS10902736','ERR9125162','sample.565.50db057a','ERP136068','ERX8668421','30300981']		2024-08-07T16:20:00.000Z			CAN	North America	Ontario																									1025	1025470000	615655842	PRJEB51436								CRyPTIC_PublicHealthOntario	tuberculosis: unclassified		Mycobacterium tuberculosis
SAMEA8955427	ERR6201872	WGS	ANSES	ERX5837017	NextSeq 500	PAIRED	RANDOM	GENOMIC	ILLUMINA	ERS6638189	ERP130302	['PRJEB46102','15Z002493','ERP130302','ERS6638189','SAMEA8955427','ena-STUDY-ANSES-05-07-2021-12:32:41:637-1413','ERR6201872','webin-reads-15Z002493','ERX5837017','876704','30673321']	2015	2022-09-15T07:56:00.000Z			FRA	Europe			Bos taurus	3	domestic cattle																					1023	1023654066	454002206	PRJEB46102			78.12	776088	24	La1.2	RR-TB	['diff','tbprofiler','tree','input']	tuberculosis: animal-adapted	La1	Mycobacterium bovis
G2481													2018				ESP	Europe	province of Valencia					S					S																				No	99.64	1934563	90	lineage4.1.2.1	Sensitive	['input','TGU','tree','tbprofiler','diff']	tuberculosis: unclassified		Mycobacterium tuberculosis
SAMN09756077	SRR7645846	WGS	YALE SCHOOL OF PUBLIC HEALTH	SRX4508969	Illumina HiSeq 2000	PAIRED	RANDOM	GENOMIC	ILLUMINA	SRS3628643	SRP156366	['9756077','SRX4508969','SRR7645846','SAMN09756077','SRP156366','MTB_moldova_S12672','SRS3628643','482716','S12672','S12672_1.fastq.gz','PRJNA482716']	2014	2018-08-04T12:23:00.000Z			MDA	Europe			Homo sapiens	3	human																					242	242770670	177023241	PRJNA482716								['input','Menardo_2021']	tuberculosis: human-adapted	L4	Mycobacterium tuberculosis
SAMEA2710994	ERR718494	WGS	SC	ERX662416	Illumina HiSeq 2000	PAIRED	RANDOM	GENOMIC	ILLUMINA	ERS531951	ERP006738	['ERS531951','SC_EXP_14448_8#25','The_interaction_between_the_host_and_pathogen_genetics_in_susceptibility_to_pulmonary_tuberculosis-sc-3274','272028','3310386','ERR718494','ERP006738','ERX662416','PRJEB7056','SC_RUN_14448_8#25','9083-sc-2107589','SAMEA2710994']	2003	2016-01-15T02:12:00.000Z			THA	Asia																										473	473008400	222423061	PRJEB7056			99.37	1645530	37	lineage1.1.3	Sensitive	['Napier_2020','tbprofiler','input','Menardo_2021','diff','tree']	tuberculosis: human-adapted	L1.1.3	Mycobacterium tuberculosis
SAMN20693090	SRR16370425	WGS	HARVARD MEDICAL SCHOOL	SRX12647721	NextSeq 500	PAIRED	RANDOM	GENOMIC	ILLUMINA	SRS10601017	SRP341700	['1479144813357T181815lib5023nextseqn0035151bp','1479144813357T-1818-15_lib5023_nextseq_n0035_151bp_R1.fastq.gz','SAMN20693090','20693090','SRP341700','SRR16370425','771909','bp0','PRJNA771909','SRS10601017','SRX12647721']		2021-10-16T19:10:00.000Z																														532	532286600	227449657	PRJNA771909			99.54	1586580	54	lineage2.2.1	Pre-XDR-TB	['tree','diff','tbprofiler','input']	tuberculosis: unclassified		Mycobacterium tuberculosis
SAMN41774713	SRR29342491	WGS	TXDSHS	SRX24858174	NextSeq 2000	PAIRED	RANDOM	GENOMIC	ILLUMINA	SRS21568788	SRP491750	['1080563','PRJNA1080563','41774713','TX-DSHS-MTB-2400282','SRX24858174','SRR29342491','SRS21568788','SRP491750','SAMN41774713','TX-DSHS-MTB-2400282-TX-VH00729-240603A_S31_R1_001.fastq.gz','bp0']	2024	2024-06-10T11:36:00.000Z			USA	North America		sputum	Homo sapiens	3	human																					510	510921690	157613735	PRJNA1080563									tuberculosis: unclassified		Mycobacterium tuberculosis
SAMN08709121	SRR6832474	WGS	SAN RAFFAELE	SRX3788568	Illumina HiSeq 2500	PAIRED	RANDOM	GENOMIC	ILLUMINA	SRS3041234	SRP128089	['8709121','72-2427_090816_UKR_090816_100.gatk.bam','428596','SRR6832474','SRP128089','bp0','PRJNA428596','SAMN08709121','72-2427_WGS','SRS3041234','72-2427','SRX3788568']		2018-03-14T10:31:00.000Z			UKR	Europe			Homo sapiens	3	human	S	S			S		R	S	S			R	R	R				S			367	367274582	180351945	PRJNA428596	CRyPTIC_WHO2021_PMC7612554		99.42	1641471	35	lineage2.2.1	MDR-TB	['Walker_2022','tree','tbprofiler','diff','input']	tuberculosis: unclassified		Mycobacterium tuberculosis
SAMN05575677	SRR4035513	WGS	HARVARD MEDICAL SCHOOL	SRX2026670	Illumina HiSeq 2000	PAIRED	RANDOM	GENOMIC	ILLUMINA	SRS1621005	SRP082185	['323744','P21-Lung3-B3','SAMN05575677','PRJNA323744','SRS1621005','739-L3B3a_1.fastq.gz','SRR4035513','SRX2026670','SRP082185','5575677']	2013-06	2016-08-16T13:35:00.000Z		29.6483 S 30.3318 E	ZAF	Africa	Kwazulu-Natal	lung	Homo sapiens	3	human																					345	345176792	239782981	PRJNA323744								['denylist','intrapatient_ZAF','Napier_2020','input']	tuberculosis: human-adapted	L3	Mycobacterium tuberculosis
SAMEA4846822	ERR3468783	WGS	WELLCOME SANGER INSTITUTE	ERX3490446	Illumina HiSeq X Ten	PAIRED	RANDOM	GENOMIC	ILLUMINA	ERS2666677	ERP021867	['550c4b48-7498-11e8-bf99-3c4a9275d6c8','12515380','480613','ERP021867','PRJEB19799','Exploring_the_richness_of_Mycobacterium_bovis_strain_diversity-sc-4667','SC_RUN_26415_2#365','SC_EXP_26415_2#365','ERX3490446','ERS2666677','SAMEA4846822','ERR3468783']		2019-08-07T16:18:00.000Z			GBR	Europe																										381	381120074	98068082	PRJEB19799			99.31	1664246	52	La1.8.1	Other	['diff','bovis_GBR','tbprofiler','input','tree']	tuberculosis: animal-adapted	La1	Mycobacterium bovis
SAMEA7549824	ERR4816463	WGS	PUBLIC HEALTH ENGLAND	ERX4686305	Illumina MiSeq	PAIRED	RANDOM	GENOMIC	ILLUMINA	ERS5306475	ERP124941	['project.PHE-TB','22469220','ERP124941','ERX4686305','sample.19283','experiment.19283','SAMEA7549824','PRJEB41201','773303','ERS5306475','ERR4816463','run.19283']		2021-11-10T16:23:00.000Z			GBR	Europe										S		S					S	S								366	366788446	223924609	PRJEB41201	Walker_2022		99.28	2113625	69	lineage3	Sensitive	['input','tree','CRyPTIC_PHE','diff','Walker_2022','tbprofiler']	tuberculosis: unclassified		Mycobacterium tuberculosis
SAMN04032784	SRR2338871	WGS	TRINITY COLLEGE DUBLIN	SRX1219193	Illumina MiSeq	PAIRED	RANDOM	GENOMIC	ILLUMINA	SRS1063295	SRP063556	['PRJNA294775','294775','SAMN04032784','4032784','SRS1063295','SRP063556','SRR2338871','SRX1219193','MCIMRL2','IMRL2']	2009	2015-09-10T11:52:00.000Z	Respiratory Tract Disease	53.340268 N 6.294770 W	IRL	Europe	Dublin	sputum	Homo sapiens	3	human																					333	333336304	200402036	PRJNA294775									NTM: avium complex		Mycobacterium intracellulare subsp. chimaera
SAMEA9977224	ERR6866526	WGS	IMPERIAL COLLEGE LONDON	ERX6489954	Illumina HiSeq 2000	PAIRED	RANDOM	GENOMIC	ILLUMINA	ERS7655502	ERP123401	['ERS7655502','ena-STUDY-IMPERIAL COLLEGE LONDON-12-08-2020-14:44:57:582-2394','ERP123401','666870','LI2110909_raw_wgs','22012024','LI2110909_raw_wgs_R1R2','SAMEA9977224','LI2110909','PRJEB39837','ERR6866526','ERX6489954']	2009	2021-11-17T05:58:00.000Z			PER	South America	Lima		Homo sapiens	3	human																					251	251124174	113088337	PRJEB39837								['input','standford']	tuberculosis: unclassified		Mycobacterium tuberculosis
SAMEA13293542	ERR9119266	WGS	UNIVERSITY OF OXFORD, NUFFIELD DEPARTMENT OF MEDIC	ERX8662513	Illumina HiSeq 4000	PAIRED	RANDOM	GENOMIC	ILLUMINA	ERS10896469	ERP136044	['ERP136044','experiment.93.7086dd69','30299501','project.SeqTreat_Monash1','SAMEA13293542','ERR9119266','ERX8662513','862824','sample.93.31be4f88','ERS10896469','run.93.1.121b4703001ba61f1406d78f92ffd188','PRJEB51412']		2024-08-09T18:20:00.000Z			AUS	Oceania																										736	736215866	411799399	PRJEB51412								CRyPTIC_Monash	tuberculosis: unclassified		Mycobacterium tuberculosis
SAMN11401901	SRR8886989	WGS	UNIVERSITY OF SURREY	SRX5672713	Illumina MiSeq	PAIRED	RANDOM	GENOMIC	ILLUMINA	SRS4615375	SRP192287	['SAMN11401901','BCG_Pasteur.fastq.tar','SRX5672713','PRJNA532518','bp0','SRR8886989','11401901','BCG Pasteur 1173P2','532518','SRP192287','BCG Pasteur parent strain','SRS4615375']	2001	2019-04-12T07:10:00.000Z			FRA	Europe		As reported: Lab, Single isolate																								76	76462198	54170236	PRJNA532518								input	tuberculosis: animal-adapted	La1	Mycobacterium bovis	BCG
SAMN08436131	SRR6650216	WGS	SAN RAFFAELE	SRX3627916	Illumina HiSeq 2500	PAIRED	RANDOM	GENOMIC	ILLUMINA	SRS2894702	SRP128089	['SRX3627916','SRR6650216','SRS2894702','428596','131212_WGS','131212','SRP128089','SAMN08436131','8436131','PRJNA428596','131212_210916_BGD_210916_100.gatk.bam','bp0']		2018-02-21T13:21:00.000Z			BGD	Asia			Homo sapiens	3	human					S		S		S				S	S				S			116	116029406	46812804	PRJNA428596	CRyPTIC_WHO2021_PMC7612554		99.3	935463	20	lineage1.1.3.1	Sensitive	['input','tree','tbprofiler','Walker_2022','diff']	tuberculosis: unclassified		Mycobacterium tuberculosis
SAMN07659692	SRR6045328	WGS	MODMEDMICOXFORD	SRX3192538	Illumina MiSeq	PAIRED	RANDOM	GENOMIC	ILLUMINA	SRS2521094	SRP117784	['MMMOSRA:5b96f258-9fec-4777-acd9-93cd00db757f','SRP117784','SRX3192538','PRJNA401515','401515','SRS2521094','SRR6045328','SAMN07659692','7659692','MMMOSAM:5b96f258-9fec-4777-acd9-93cd00db757f']	2016	2017-10-27T16:50:00.000Z			GBR	Europe	Oxford		Homo sapiens	3	human																					354	354616636	219853550	PRJNA401515									NTM: avium complex		Mycobacterium avium
SAMN40273667	SRR28239813	WGS	NIH / NIAID	SRX23851006	NextSeq 2000	PAIRED	RANDOM	GENOMIC	ILLUMINA	SRS20671077	SRP493618	['79630','SRR28239813','1074779','SRS20671077','TBPO-6654_lib61719_nextseq_ny0118_151bp.filtered_2_bwa.1.fastq.gz','SRP493618','40273667','PRJNA1074779','SRX23851006','SAMN40273667']	2023	2024-03-06T10:16:00.000Z		41.7151 N 44.8271 E	GEO	Asia	Tbilisi	sputum	Homo sapiens	3	human																					759	759982871	266102113	PRJNA1074779			99.42	1624746	55	lineage4.1.2.1	Sensitive	['tree','tbprofiler','input','diff']	tuberculosis: unclassified		Mycobacterium tuberculosis
SAMN38204937	SRR26788206	WGS	HMS	SRX22486249	Illumina HiSeq 4000	SINGLE	cDNA	GENOMIC	ILLUMINA	SRS19499594	SRP471323	['PRJNA1039243','38204937','SAMN38204937','Peru11087','Peru11087_R1.fastq.gz','SRX22486249','1039243','bp0','=MID(A550, 5,5)','SRS19499594','SRR26788206','SRP471323']	2021	2023-11-11T09:56:00.000Z			PER	South America		sputum	Homo sapiens	3	human																					396	396351600	127433591	PRJNA1039243								standford	tuberculosis: unclassified		Mycobacterium tuberculosis
SAMN15437477	SRR12142317	WGS	GANSU PROVINCIAL CENTER FOR DISEASE CONTROL AND PREVENTION	SRX8663524	HiSeq X Ten	PAIRED	RANDOM	GENOMIC	ILLUMINA	SRS6944610	SRP269873	['PRJNA643892','SRP269873','SAMN15437477','15437477','SRS6944610','P144','643892','SRR12142317','bp0','P144_1.fastq.gz','SRX8663524']	2018	2020-07-03T04:03:00.000Z			CHN	Asia	lanzhou	mucus	Homo sapiens	3	human																					1829	1829361600	734004857	PRJNA643892								input	tuberculosis: unclassified		Mycobacterium tuberculosis
SAMN08892518	SRR6964597	WGS	SAN RAFFAELE	SRX3906462	Illumina HiSeq 2500	PAIRED	RANDOM	GENOMIC	ILLUMINA	SRS3142554	SRP128089	['140001','140001_140916_100.gatk.bam','SAMN08892518','8892518','bp0','SRP128089','SRR6964597','SRS3142554','PRJNA428596','SRX3906462','140001_WGS','428596']		2018-04-09T04:29:00.000Z			PAK	Asia			Homo sapiens	3	human		S			S		S	S	S				S	S				S			493	493631637	231341562	PRJNA428596	CRyPTIC_WHO2021_PMC7612554		99.45	1471046	33	lineage3	Sensitive	['tbprofiler','tree','Walker_2022','Menardo_2021','input','diff']	tuberculosis: human-adapted	L3	Mycobacterium tuberculosis
SAMEA3504599	ERR1203056	WGS	THE WELLCOME TRUST SANGER INSTITUTE	ERX1275298	Illumina HiSeq 2000	PAIRED	RANDOM	GENOMIC	ILLUMINA	ERS811748	ERP004216	['SC_RUN_17966_3#57','ERS811748','ERP004216','4405511','239555','ERX1275298','SAMEA3504599','Genomics_of_Mycobacterium_africanum_on_the_global_and_local_scale-sc-2013-10-29T16:00:38Z-2837','PRJEB4884','SC_EXP_17966_3#57','ERR1203056','TBNM_2541-sc-2379589']		2016-02-27T21:09:00.000Z			GHA	Africa																										645	645931000	89831173	PRJEB4884			98.95	1842304	52	lineage5.1.5	Sensitive	['tree','Napier_2020','Coscolla_2021','tbprofiler','input','diff','Menardo_2018']	tuberculosis: human-adapted	L5.1.5	Mycobacterium africanum
SAMEA7560365	ERR4827929	WGS	IML GAUTING	ERX4697913	NextSeq 500	PAIRED	RANDOM	GENOMIC	ILLUMINA	ERS5317002	ERP124980	['experiment.2503','ERS5317002','PRJEB41239','22475930','ERP124980','sample.2503','ERX4697913','773307','project.Central_Asia','run.2503','SAMEA7560365','ERR4827929']		2021-11-12T01:24:00.000Z																														1118	1118549860	518721025	PRJEB41239			99.24	1421477	41	lineage2.2.1	Pre-XDR-TB	['tbprofiler','tree','CRyPTIC_Gauting_CentralAsia','input','diff']	tuberculosis: unclassified		Mycobacterium tuberculosis
SAMEA12853489	ERR11244798	WGS	SWISS TROPICAL AND PUBLIC HEALTH INSTITUTE	ERX10653002	Illumina NovaSeq 6000	SINGLE	RANDOM	GENOMIC	ILLUMINA	ERS10460652	ERP135175	['34307274','ERR11244798','PRJEB50582','ena-EXPERIMENT-TAB-17-04-2023-19:57:14:364-5693','ERS10460652','8cc6b8bd-130a-4c76-a0b2-3197bafe5cc6','SAMEA12853489','930268','ena-RUN-TAB-17-04-2023-19:57:14:364-5694','ERP135175','G45870','ERX10653002']	2016	2023-07-27T09:56:00.000Z			GEO	Asia		sputum																								432	432824693	145916110	PRJEB50582									tuberculosis: unclassified		Mycobacterium tuberculosis
SAMEA1118733	ERR2513552	WGS	PHE	ERX2532762	Illumina MiSeq	PAIRED	RANDOM	GENOMIC	ILLUMINA	ERS2398142	ERP107961	['ERR2513552','ERX2532762','PRJEB25991','ERP107961','SAMEA1118733','sample.5361','10122679','ERS2398142','493034','project.First_10k_genomes_study_set_4','experiment.5361','run.5361']		2022-07-17T06:02:00.000Z			GBR	Europe	England									S		S					S	S								522	522243164	291870644	PRJEB25991	Walker_2022		99.4	1645335	45	lineage3.1.1	Sensitive	['tree','input','CRyPTIC_PHE','tbprofiler','Walker_2022','Napier_2020','diff']	tuberculosis: human-adapted	L3.1.1	Mycobacterium tuberculosis
SAMEA5977455	ERR3561983	WGS	NATIONAL INSTITUTE OF HEALTH DR. RICARDO JORGE	ERX3560503	Illumina MiSeq	PAIRED	RANDOM	GENOMIC	ILLUMINA	ERS3780289	ERP111748	['ERX3560503','505027','ERP111748','ERR3561983','ERS3780289','PT_TB0134','SAMEA5977455','INSA_27102018','12895093','PRJEB29446']	2019	2019-10-06T12:17:00.000Z			PRT	Europe																										273	273208308	146642664	PRJEB29446			99.55	1208526	53	lineage4.3.3	HR-TB	['tree','diff','tbprofiler','Menardo_2021','input']	tuberculosis: human-adapted	L4	Mycobacterium tuberculosis
SAMN02414974	['SRR1162893','SRR1166933','SRR1165450','SRR1167128']	WGS		['SRX465976','SRX467866']	Illumina HiSeq 2000	PAIRED	RANDOM	GENOMIC	ILLUMINA	SRS553797		['SRR1162893','C33J6ACXX140118.3.tagged_959.bam','2528066.WR39306.Solexa-210662.C33J6ACXX140118.P','C33J6ACXX140118.2.tagged_959.bam','SRX465976','PRJNA229339','SRR1167128','SRR1166933','PRJNA229360','2528066.WR39305.Pond-315588.C3R2YACXX140127.P','C3R2YACXX140127.1.Illumina_P5-Rexon_P7-Nazet.bam','SRS553797','2414974','SRR1165450','SRP036728','SRX467866','BTB12-206','SAMN02414974','229339','C3R2YACXX140127.2.Illumina_P5-Rexon_P7-Nazet.bam']					SWE	Europe		sputum	Homo sapiens	3	human																					2553	2555934482	1354808908	PRJNA229339			99.41	6168815	139	lineage4.2.2.2	MDR-TB	['Menardo_2018','Napier_2020','diff','tbprofiler','input','Menardo_2021','tree']	tuberculosis: human-adapted	L4.2.2.2	Mycobacterium tuberculosis
SAMN12551486	SRR10040139	WGS	FUDAN UNIVERSITY	SRX6775190	Illumina HiSeq 2000	PAIRED	RANDOM PCR	GENOMIC	ILLUMINA	SRS5322277	SRP219763	['12551486','MTB_SZ_2016_0029','PRJNA559678','SAMN12551486','559678','SRR10040139','SZ_2016_0029_R1.fastq.gz','SRX6775190','SZ_2016_0029','bp0','SRP219763','SRS5322277']	2016	2019-08-30T14:02:00.000Z		22.55 N 114.06 E	CHN	Asia	Shenzhen	sputum	Homo sapiens	3	human																					728	728535300	288809028	PRJNA559678			99.19	1670386	57	lineage2.2.1	MDR-TB	['R-MDR_2013-17_Shenzhen_CHN','tree','diff','input','tbprofiler','Menardo_2021']	tuberculosis: human-adapted	L2	Mycobacterium tuberculosis
SAMEA3401969	ERR2516504	WGS	HARVARD MEDICAL SCHOOL	ERX2535720	Illumina HiSeq 2500	PAIRED	RANDOM	GENOMIC	ILLUMINA	ERS2401182	ERP107971	['ERP107971','sample.8841','run.8841','PRJEB26000','ERX2535720','10125842','experiment.8841','ERS2401182','ERR2516504','493038','project.First_10k_genomes_study_set_8','SAMEA3401969']		2021-10-23T19:15:00.000Z			PER	South America										R							R	R								346	346182653	239417835	PRJEB26000	Walker_2022		99.67	822086	19	lineage4.3.3	MDR-TB	['tree','tbprofiler','CRyPTIC_Harvard','diff','Napier_2020','Walker_2022','input']	tuberculosis: human-adapted	L4.3.3	Mycobacterium tuberculosis
SAMEA13321222	ERR9286029	WGS	FZB	ERX8828142	NextSeq 500	PAIRED		GENOMIC	ILLUMINA	ERS10923957	ERP135372	['PN14','2cd0bdb6-32c5-4af0-bebb-b7a34ee46296','ERR9286029','PRJEB50767','ena-RUN-TAB-15-03-2022-16:45:22:051-9799','ERP135372','822241','SAMEA13321222','ERX8828142','ena-EXPERIMENT-TAB-15-03-2022-16:45:22:051-9798','27174955','ERS10923957']		2022-05-20T07:46:00.000Z			KEN	Africa	Nairobi																									533	533078090	221676886	PRJEB50767			99.46	1677767	57	lineage3.1.1	Sensitive	['WGS_KEN','tree','input','diff','tbprofiler']	tuberculosis: unclassified		Mycobacterium tuberculosis
SAMN18118391	SRR13837867	WGS	UNIVERISTY OF ANTWERP	SRX10216250	Illumina HiSeq 2500	PAIRED		GENOMIC	ILLUMINA	SRS8360992	SRP308980	['SRX10216250','18118391','SRR13837867','SRS8360992','SRP308980','SAMN18118391','PRJNA706121','ID21479905','706121','bp0']	2021	2021-03-03T03:56:00.000Z						simulated/in silico																								220	220575000	116413203	PRJNA706121								['input','laboratory_synthetic','denylist']	tuberculosis: human-adapted	L4	Mycobacterium tuberculosis	H37Rv
SAMEA115749412	ERR13290260	WGS	UNIVERSITY OF OXFORD, NUFFIELD DEPARTMENT OF MEDIC	ERX12660746	Illumina HiSeq 2000	PAIRED	RANDOM PCR	GENOMIC	ILLUMINA	ERS20265699	ERP161058	['ERP161058','b28b5ff0-515d-42d2-bc0f-19e45ec26bb9','ERR13290260','41908566','ERX12660746','14d2317ad204','1124794','webin-reads-14d2317ad204','ERS20265699','PRJEB76547','SAMEA115749412']	2018				SWE	Europe																										0	0	0	PRJEB76547								CRyPTIC_2024	tuberculosis: unclassified		Mycobacterium tuberculosis
SAMEA3448733	ERR2517432	WGS	RIVM	ERX2536648	Illumina HiSeq 2500	PAIRED	RANDOM	GENOMIC	ILLUMINA	ERS2402110	ERP107973	['10126769','SAMEA3448733','PRJEB26002','ERR2517432','ERS2402110','ERX2536648','run.9195','493040','sample.9195','ERP107973','experiment.9195','project.First_10k_genomes_study_set_10']		2021-10-23T20:15:00.000Z			NLD	Europe										S		S					S	S	S							527	527204726	254692249	PRJEB26002	Walker_2022		99.63	1859463	50	lineage4.3.3	Sensitive	['tree','CRyPTIC_RIVM','Walker_2022','Napier_2020','tbprofiler','diff','input']	tuberculosis: human-adapted	L4.3.3	Mycobacterium tuberculosis
SAMN03246331	SRR1723584	WGS	INSTITUTE OF PATHOGEN BIOLOGY, CAMS&PUMC	SRX816839	Illumina Genome Analyzer IIx	SINGLE	RANDOM	GENOMIC	ILLUMINA	SRS797080	SRP051327	['07MDR16430','3246331','SAMN03246331','PRJNA268900','07MDR16430.fastq.bz2','268900','SRX816839','SRR1723584','SRS797080','07MDR16430 WGS','SRP051327']	2007	2015-01-09T10:00:00.000Z			CHN	Asia	Henan	sputum	Homo sapiens	3	human																					312	312867144	218708298	PRJNA268900								Napier_2020	tuberculosis: human-adapted	L2.2.1	Mycobacterium tuberculosis
SAMEA7525595	ERR4797053	WGS	FOUNDATION FOR MEDICAL RESEARCH INDIA	ERX4666468	NextSeq 500	PAIRED	RANDOM	GENOMIC	ILLUMINA	ERS5282069	ERP124850	['project.Mumbai','ERP124850','22459159','experiment.1778','run.1778','ERX4666468','SAMEA7525595','ERR4797053','ERS5282069','PRJEB41116','773292','sample.1778']		2021-11-09T22:16:00.000Z			IND	Asia	Mumbai					S	S			I	S	R	S	S				S		S	S	S	S	S	S	919	919767600	404047445	PRJEB41116	['CRyPTIC_reuse_table','Walker_2022']		99.3	1457976	41	lineage3.1.2	HR-TB	['tree','input','Walker_2022','tbprofiler','CRyPTIC_reuse_table','diff','CRyPTIC_IND']	tuberculosis: unclassified		Mycobacterium tuberculosis
SAMEA11008629	ERR7363099	WGS	UNIVERSITY OF S*O PAULO	ERX6931736	NextSeq 500	PAIRED	RANDOM PCR	GENOMIC	ILLUMINA	ERS8658406	ERP132925	['ena-RUN-TAB-17-11-2021-14:48:28:365-47882','ERP132925','ERX6931736','SAMEA11008629','PRJEB48543','ERS8658406','844718','ERR7363099','61-2018','ena-EXPERIMENT-TAB-17-11-2021-14:48:28:364-47881','28804776','52a60506-ee50-4f58-9245-018b120f0e9a']	2018	2022-06-11T07:34:00.000Z			BRA	South America		sputum	Homo sapiens	3	human																					394	394945644	187957428	PRJEB48543			99.73	1402606	47	lineage4.4.1.1;lineage4.3.4.2	Sensitive	['standford','diff','input','tbprofiler']	tuberculosis: unclassified		Mycobacterium tuberculosis
SAMN33756511	SRR23862061	WGS	NIH / NIAID	SRX19674634	NextSeq 500	PAIRED	RANDOM	GENOMIC	ILLUMINA	SRS17044887	SRP427259	['TBPO-2008_lib45930_nextseq_ny0015_151bp.filtered_2nd.1.fastq.gz','SRP427259','SRX19674634','944654','bp0','SRS17044887','SRR23862061','33756511','PRJNA944654','SAMN33756511','36696']	2021	2023-03-17T00:36:00.000Z		41.7151 N 44.8271 E	GEO	Asia	Tbilisi	sputum	Homo sapiens	3	human																					598	598258789	204018706	PRJNA944654			99.32	1696700	52	lineage2.2.1	MDR-TB	['tree','diff','input','tbprofiler']	tuberculosis: unclassified		Mycobacterium tuberculosis
SAMN38810410	SRR27198094	RNA-Seq	HARVARD TH CHAN SCHOOL OF PUBLIC HEALTH	SRX22878262	Illumina MiSeq	PAIRED	PCR	SYNTHETIC	ILLUMINA	SRS19850902	SRP477760	['DNA-231205FOR-211','PRJNA1052011','SRP477760','38810410','1052011','SAMN38810410','bp0','14218_RLL G new_bacterialDNA','14218-S-RLLgrG_S59_L001_R1_001.fastq.gz','SRR27198094','SRX22878262','SRS19850902']	2019	2023-12-13T10:44:00.000Z			USA	North America	Pittsburg	lung	Macaca fascicularis	3	crab-eating macaque																					46	46988401	28925948	PRJNA1052011									tuberculosis: unclassified		Mycobacterium tuberculosis
SAMN03648762	SRR2101515	WGS	UNIVERSITY OF OXFORD	SRX1096209	Illumina HiSeq 2500	PAIRED	RANDOM	GENOMIC	ILLUMINA	SRS990759	SRP061066	['PRJNA282721','a2c45d9d-4b85-4470-9c84-0aa491b231bb','SRR2101515','3648762','a2c45d9d-4b85-4470-9c84-0aa491b231bb_R00000039_v3.bam','SRX1096209','SRS990759','SAMN03648762','282721','SRP061066']		2015-07-23T21:30:00.000Z			ZAF	Africa						S	R			S		S	S	S			S	S	S				S			412	412957588	294349630	PRJNA282721	CRyPTIC_WHO2021_PMC7612554		99.5	1024454	46	lineage4.3.3	Sensitive	['Menardo_2018','Walker_2022','tbprofiler','tree','Menardo_2021','diff','Napier_2020','input']	tuberculosis: human-adapted	L4.3.3	Mycobacterium tuberculosis
SAMN30380957	SRR21240028	WGS	STANFORD UNIVERSITY	SRX17249213	NextSeq 500	PAIRED	RANDOM	GENOMIC	ILLUMINA	SRS14814194	SRP394383	['pgy_153_R1.fastq.gz','SRR21240028','SRP394383','SRS14814194','SRX17249213','bp0','pgy_153','PRJNA870648','30380957','870648','SAMN30380957']	2017	2022-08-26T23:41:00.000Z			PRY	South America	Ciudad del Este	sputum	Homo sapiens	3	human																					495	495760548	197746562	PRJNA870648			99.78	1689170	56	lineage4.4.1.1	HR-TB	['standford','diff','tbprofiler','tree','input']	tuberculosis: unclassified		Mycobacterium tuberculosis
SAMN19728474	SRR14827672	AMPLICON	ROCKEFELLER UNIVERSITY	SRX11157394	Illumina HiSeq 4000	SINGLE	PCR	GENOMIC	ILLUMINA	SRS9218863	SRP324258	['738381','H37Rv_INH_5D_Low_batch1_rep2_S58_L004_R1_001.fastq.gz','SRR14827672','bp0','H37Rv_INH_5D_Low_batch1_rep2','SRS9218863','RLC12_H37Rv_INH_5D_Low_batch1_rep2','PRJNA738381','19728474','SRP324258','SRX11157394','SAMN19728474']		2021-06-16T14:04:00.000Z																														3581	3581889035	1316050736	PRJNA738381									tuberculosis: human-adapted	L4	Mycobacterium tuberculosis	H37Rv
SAMN07331225	SRR5817466	WGS	ICPMR	SRX2995771	NextSeq 550	PAIRED	RANDOM	GENOMIC	ILLUMINA	SRS2347061	SRP111530	['15-1149-0138','SAMN07331225','Mtb40','SRX2995771','SRP111530','bp0','SRR5817466','PRJNA393378','393378','SRS2347061','15-1149-0138_R2.fastq.gz','7331225']	2015			33.868 S 151.209 E	AUS	Oceania		lymph node	Homo sapiens	3	human	S	S			R		R					R	R	S							1117	1117710399	499322712	PRJNA393378	CRyPTIC_WHO2021_PMC7612554		98.21	1898498	60	lineage4.2.2.2	MDR-TB	['Napier_2020','input','tree','tbprofiler','Walker_2022','diff']	tuberculosis: human-adapted	L4.2.2.2	Mycobacterium tuberculosis
SAMN16521518	SRR12882584	WGS	SWISSTPH	SRX9348226	Illumina HiSeq 2000	PAIRED		GENOMIC	ILLUMINA	SRS7571211	SRP288262	['BSSE-QGF-78438','SRS7571211','SRR12882584','SRP288262','BSSE_QGF_78438_CBMG8ANXX_2_G21835_AAGAGGCA_CTATTAAG_S82_L002_R1_001_MM_1.fastq.gz','SRX9348226','670836','16521518','G21835','PRJNA670836','bp0','SAMN16521518']	2014	2020-10-23T06:32:00.000Z			TZA	Africa		sputum	Homo sapiens	3	human																					262	262499202	114549835	PRJNA670836			98.1	2211261	49	lineage1.1.2	Sensitive	['tree','tbprofiler','input','diff']	tuberculosis: unclassified		Mycobacterium tuberculosis
SAMN34294215	SRR24256049	WGS	NIH / NIAID	SRX20051901	NextSeq 500	PAIRED	RANDOM	GENOMIC	ILLUMINA	SRS17387159	SRP433800	['PRJNA958249','UKR-727_lib42486_nextseq_nx0148_151bp.filtered_2nd.1.fastq.gz','SRS17387159','24496','34294215','SRR24256049','SRX20051901','958249','bp0','SAMN34294215','SRP433800']	2021	2023-04-21T17:58:00.000Z		48.3794 N 31.1656 E	UKR	Europe		sputum	Homo sapiens	3	human																					559	559839161	270078743	PRJNA958249			98.33	1341481	45	lineage4.3.3	Pre-XDR-TB	['input','tbprofiler','tree','diff']	tuberculosis: unclassified		Mycobacterium tuberculosis
SAMEA1707714	ERR228283	WGS	SC	ERX202942	Illumina HiSeq 2000	PAIRED	RANDOM	GENOMIC	ILLUMINA	ERS179947	ERP000276	['PRJEB2221','1920037','SC_EXP_8898_6#86','ERX202942','SC_RUN_8898_6#86','ERS179947','S00009428-sc-2012-10-08T11:23:37Z-1493246','Mycobacterium tuberculosis pilot-sc-2010-07-26','203976','ERP000276','SAMEA1707714','ERR228283']		2013-02-16T11:09:00.000Z																														306	306995400	136302069	PRJEB2221			99.12	2869112	64	lineage1.1.2	Sensitive	['diff','input','tree','tbprofiler']	tuberculosis: unclassified		Mycobacterium tuberculosis
SAMEA115747652	ERR13288995	WGS	UNIVERSITY OF OXFORD, NUFFIELD DEPARTMENT OF MEDIC	ERX12659421	Illumina NovaSeq 6000	PAIRED	RANDOM PCR	GENOMIC	ILLUMINA	ERS20257536	ERP161058	['webin-reads-ca5f9b276e0f','1124794','ERR13288995','SAMEA115747652','b28b5ff0-515d-42d2-bc0f-19e45ec26bb9','ERS20257536','ERP161058','41891126','ca5f9b276e0f','PRJEB76547','ERX12659421']	2022	2024-08-11T04:27:00.000Z			ZAF	Africa																										903	903404612	288366044	PRJEB76547								CRyPTIC_2024	tuberculosis: unclassified		Mycobacterium tuberculosis
SAMN21616839	SRR16058015	WGS	PUBLIC HEALTH ONTARIO	SRX12344653	Illumina MiSeq	PAIRED	RANDOM	GENOMIC	ILLUMINA	SRS10317034	SRP338617	['PRJNA766079','766079','SRX12344653','21616839','SRP338617','SRS10317034','SAMN21616839','2019-387','bp0','2019-387_R1.fastq.gz','SRR16058015']	2019	2021-09-24T21:48:00.000Z			CAN	North America	Ontario		Homo sapiens	3	human					S		S					S	S								426	426385909	260654846	PRJNA766079	CRyPTIC_WHO2021_PMC7612554		99.3	1664080	57	lineage1.1.2	Sensitive	['diff','input','tree','Walker_2022','tbprofiler']	tuberculosis: unclassified		Mycobacterium tuberculosis
SAMN37848237	SRR26399669	WGS	UNIVERSITY OF MELBOURNE/ THE PETER DOHERTY INSTITUTE FOR INFECTION AND IMMUNITY	SRX22105322	Illumina HiSeq 4000	PAIRED	RANDOM	GENOMIC	ILLUMINA	SRS19170404	SRP466602	['37848237','bp0','SRP466602','1028637','Sample_318','SRR26399669','SRX22105322','Sample_318_1.fastq.gz','SAMN37848237','PRJNA1028637','SRS19170404']		2023-10-16T19:06:00.000Z		10.8231 N 106.6297 E	VNM	Asia	Ho Chi Minh City	sputum	Homo sapiens	3	human																					878	878419826	471914729	PRJNA1028637			99.46	1914940	43	lineage2.2.1	Sensitive	['diff','tree','tbprofiler','input']	tuberculosis: unclassified		Mycobacterium tuberculosis
SAMEA13292604	ERR9119469	WGS	UNIVERSITY OF OXFORD, NUFFIELD DEPARTMENT OF MEDIC	ERX8662018	NextSeq 500	PAIRED	RANDOM	GENOMIC	ILLUMINA	ERS10895535	ERP136042	['ERX8662018','project.SeqTreat_Borstel1','SAMEA13292604','ERR9119469','ERP136042','run.1981.1.464a96f08256ffd4519fa3369f3dac08','experiment.1981.c51591cb','ERS10895535','PRJEB51410','sample.1981.dc094f20','862822','30299101']		2024-07-26T15:13:00.000Z																														519	519923521	214615567	PRJEB51410								CRyPTIC_SeqTreat_Borstel	tuberculosis: unclassified		Mycobacterium tuberculosis
SAMN41472430	SRR29096999	WGS	FIND, THE FOUNDATION FOR INNOVATIVE NEW DIAGNOSTICS	SRX24621165	Illumina HiSeq 2000	PAIRED	RANDOM	GENOMIC	ILLUMINA	SRS21358319	SRP507535	['1109295','AFDEC7_E44B80104F91','41472430','PRJNA1109295','TB-CPath-Stephen-IS-1031-1500885_S231_R1_001.fastq.gz','SRP507535','SAMN41472430','SRX24621165','AFDEC7_E44B80104F91_1500885','SRR29096999','SRS21358319']		2024-05-21T10:20:00.000Z							Homo sapiens	3	human																					435	435878110	197390001	PRJNA1109295								WHO_mutations_2023	tuberculosis: unclassified		Mycobacterium tuberculosis
SAMEA14460424	ERR9787105	WGS	INSTITUTE OF TROPICAL MEDICINE	ERX9334381	Illumina HiSeq 2500	PAIRED	RANDOM	GENOMIC	ILLUMINA	ERS12087870	ERP137916	['ena-RUN-TAB-27-05-2022-13:53:26:579-12871','ERX9334381','0efe4541-10cd-4d79-a29f-96d29eadb5f3','ERS12087870','ERP137916','28830240','ERR9787105','ECF-12-Y734','ena-EXPERIMENT-TAB-27-05-2022-13:53:26:579-12870','844815','SAMEA14460424','PRJEB53138']	2012	2022-06-25T18:18:00.000Z			GMB	Africa		sputum	Homo sapiens	3	human																					696	696927420	437994072	PRJEB53138			99.4	1804614	91	lineage6	Other	['tree','WGS_2011-2014_GMB','tbprofiler','diff','input']	tuberculosis: unclassified		Mycobacterium tuberculosis
SAMEA114443582	ERR13252768	WGS	SEOUL NATIONAL UNIVERSITY	ERX12623391	Illumina MiSeq	PAIRED	RANDOM	GENOMIC	ILLUMINA	ERS16431366	ERP151439	['GReAT_JP_447','PRJEB66375','webin-reads-GReAT_JP_447','ERX12623391','1022751','ERP151439','ERR13252768','41835086','c7f31963-9edb-49ef-a000-987e031fb6cb','SAMEA114443582','ERS16431366']	2007	2024-08-09T04:41:00.000Z			JPN	Asia		sputum	Homo sapiens	3	human																					634	634237200	418613653	PRJEB66375									tuberculosis: unclassified		Mycobacterium tuberculosis
SAMEA115746713	ERR13285535	WGS	UNIVERSITY OF OXFORD, NUFFIELD DEPARTMENT OF MEDIC	ERX12655961	Illumina NovaSeq 6000	PAIRED	RANDOM PCR	GENOMIC	ILLUMINA	ERS20256597	ERP161058	['ERS20256597','1124794','b28b5ff0-515d-42d2-bc0f-19e45ec26bb9','SAMEA115746713','PRJEB76547','887de3079eaf','ERP161058','41890246','ERX12655961','webin-reads-887de3079eaf','ERR13285535']	2020	2024-08-19T22:10:00.000Z			USA	North America																										896	896346132	300196241	PRJEB76547								CRyPTIC_2024	tuberculosis: unclassified		Mycobacterium tuberculosis
SAMEA114625899	ERR12268391	WGS	Campania Region Hospital	ERX11678608	NextSeq 500	PAIRED	other	GENOMIC	ILLUMINA	ERS17008384	ERP154616	['1042066','ERP154616','38307011','ERS17008384','PRJEB69682','E-MTAB-13058_2:2019_CO-27_S75_R','SAMEA114625899','E-MTAB-13058_2','ERX11678608','E-MTAB-13058_2:2019_CO_27_S75','ERR12268391','E-MTAB-13058_2:2019_CO_27_S75_p']		2023-11-19T13:04:00.000Z																														410	410749640	192832475	PRJEB69682			99.1	1495179	39	lineage4.6.2.2	Sensitive	['tree','diff','tbprofiler','input']	tuberculosis: human-adapted	L4	Mycobacterium tuberculosis	H37Rv
SAMN09651799	SRR7516336	WGS	NIH / NIAID	SRX4386452	Illumina HiSeq 2500	PAIRED	RANDOM	GENOMIC	ILLUMINA	SRS3542776	SRP153211	['TB-CPath-Shubladze-IS-1032-16-007491_S81_R1_001.fastq.gz','SRX4386452','SRP153211','3139','9651799','bp0','SRR7516336','PRJNA480888','SAMN09651799','SRS3542776','480888']	2016	2018-07-12T17:38:00.000Z		41.7151 N 44.8271 E	GEO	Asia	Tbilisi	sputum	Homo sapiens	3	human																					306	306790022	137142877	PRJNA480888								input	tuberculosis: unclassified		Mycobacterium tuberculosis
SAMEA6875627	ERR4195829	WGS	Instituto_de_Biomedicina_de_Valencia	ERX4156853	Illumina MiSeq	PAIRED	RANDOM	GENOMIC	ILLUMINA	ERS4603188	ERP122165	['ERR4195829','SAMEA6875627','846033','ERP122165','ERS4603188','G1751','ERX4156853','PRJEB38719','28874826','mtb_valencia_isolates']	2016	2022-06-11T04:52:00.000Z			ESP	Europe	Valencia					S					S															506	506629230	236881118	PRJEB38719		No						['Cancino-Muñoz_2022','input','TGU']	tuberculosis: human-adapted	L4.3.3	Mycobacterium tuberculosis
SAMN38211378	SRR26795590	WGS	HMS	SRX22492924	Illumina HiSeq 4000	SINGLE	cDNA	GENOMIC	ILLUMINA	SRS19506039	SRP471323	['Peru8182','SRX22492924','bp0','8182','SRR26795590','38211378','SRP471323','PRJNA1039243','1039243','SRS19506039','SAMN38211378','Peru8182_R1.fastq.gz']	2012	2023-11-11T23:14:00.000Z			PER	South America		sputum	Homo sapiens	3	human																					146	146689800	75856015	PRJNA1039243								standford	tuberculosis: unclassified		Mycobacterium tuberculosis
SAMN03648728	SRR2101481	WGS	UNIVERSITY OF OXFORD	SRX1096175	Illumina HiSeq 2500	PAIRED	RANDOM	GENOMIC	ILLUMINA	SRS990784	SRP061066	['SRP061066','a367bd87-4d51-4ef0-b758-f5d31d6a8d77','a367bd87-4d51-4ef0-b758-f5d31d6a8d77_R00000039_v3.bam','SAMN03648728','SRX1096175','SRS990784','282721','3648728','PRJNA282721','SRR2101481']		2015-07-23T21:29:00.000Z			ZAF	Africa						S	S			S		S	S	S			S	S	S				S			291	291047259	199504968	PRJNA282721	CRyPTIC_WHO2021_PMC7612554		99.71	542108	29	lineage4.3.4.2.1	Sensitive	['input','Menardo_2021','tree','Walker_2022','Menardo_2018','tbprofiler','Napier_2020','diff']	tuberculosis: human-adapted	L4.3.4.2.1	Mycobacterium tuberculosis
SAMEA13292742	ERR9119606	WGS	UNIVERSITY OF OXFORD, NUFFIELD DEPARTMENT OF MEDIC	ERX8662155	NextSeq 500	PAIRED	RANDOM	GENOMIC	ILLUMINA	ERS10895672	ERP136042	['sample.2118.94e37de2','30299238','project.SeqTreat_Borstel1','experiment.2118.2abf5ea5','ERS10895672','SAMEA13292742','PRJEB51410','862822','run.2118.1.50d89680e0ea6654f92f55baa7daea0e','ERR9119606','ERX8662155','ERP136042']		2024-07-28T20:30:00.000Z																														557	557223308	235538061	PRJEB51410								CRyPTIC_SeqTreat_Borstel	tuberculosis: unclassified		Mycobacterium tuberculosis
SAMEA7559888	ERR4827452	WGS	IML GAUTING	ERX4697436	NextSeq 500	PAIRED	RANDOM	GENOMIC	ILLUMINA	ERS5316525	ERP124980	['run.2024','PRJEB41239','ERS5316525','experiment.2024','773307','ERX4697436','SAMEA7559888','22475453','sample.2024','ERP124980','project.Central_Asia','ERR4827452']		2021-11-12T01:05:00.000Z																														140	140795732	55877707	PRJEB41239								['input','CRyPTIC_Gauting_CentralAsia']	tuberculosis: unclassified		Mycobacterium tuberculosis
SAMEA3558590	ERR1035057	WGS	LSHTM	ERX1113855	Illumina MiSeq	PAIRED		GENOMIC	ILLUMINA	ERS865739	ERP011639	['4154886','ena-EXPERIMENT-LSHTM-25-09-2015-14:04:49:451-482','ERP011639','297845','PRJEB10385','SAMEA3558590','ERX1113855','ena-STUDY-LSHTM-18-08-2015-18:02:02:463-104','ERS865739','mtb482','ena-RUN-LSHTM-25-09-2015-14:04:49:451-482','ERR1035057']		2015-12-10T04:43:00.000Z			ZAF	Africa										S		R						R								613	613105920	396796819	PRJEB10385	Coll_2018		99.34	922329	19	lineage4.1.1.3	MDR-TB	['Napier_2020','tbprofiler','Coll_2018','input']	tuberculosis: human-adapted	L4.1.1.3	Mycobacterium tuberculosis
SAMEA2535111	ERR553409	WGS	FZB	ERX512478	Illumina HiSeq 2500	SINGLE		GENOMIC	ILLUMINA	ERS458513	ERP006619	['7063-99','ERS458513','ERR553409','ERP006619','ena-STUDY-FZB-08-08-2014-16:12:17:298-61','PRJEB6945','SAMEA2535111','2980748','ERX512478','257919','7063-99_cebitec_bielns_2013-02-13_76bp']		2014-08-10T00:00:00.000Z			DEU	Europe	Hamburg/Schleswig-Holstein																									737	737208360	373847625	PRJEB6945								outbreak_barhopping_DEU	tuberculosis: human-adapted	L4.1.2	Mycobacterium tuberculosis
SAMN41598495	SRR29230875	WGS	FIND, THE FOUNDATION FOR INNOVATIVE NEW DIAGNOSTICS	SRX24749480	Illumina HiSeq 2000	PAIRED	RANDOM	GENOMIC	ILLUMINA	SRS21470068	SRP507535	['B9141A_E8F6BC9D1ACC','SAMN41598495','41598495','SRX24749480','SRS21470068','B9141A_E8F6BC9D1ACC_TBDM101952','SRP507535','TB-IS-1043-TBDM-101952_S250_R1_001.fastq.gz','PRJNA1109295','SRR29230875','1109295']		2024-05-30T06:13:00.000Z			IND	Asia			Homo sapiens	3	human																					495	495555726	206931345	PRJNA1109295								WHO_mutations_2023	tuberculosis: unclassified		Mycobacterium tuberculosis
SAMN07660442	SRR6045222	WGS	MODMEDMICOXFORD	SRX3192134	Illumina MiSeq	PAIRED	RANDOM	GENOMIC	ILLUMINA	SRS2520915	SRP117784	['PRJNA401515','MMMOSAM:04749255-0436-4077-aead-a80e2c98b06f','MMMOSRA:04749255-0436-4077-aead-a80e2c98b06f','SRP117784','401515','SRX3192134','SRS2520915','7660442','SRR6045222','SAMN07660442']	2016	2017-10-27T16:20:00.000Z			GBR	Europe	Oxford		Homo sapiens	3	human																					342	342598461	238796419	PRJNA401515								input	tuberculosis: unclassified		Mycobacterium tuberculosis
SAMEA7552755	ERR4819390	WGS	PUBLIC HEALTH ENGLAND	ERX4689232	Illumina MiSeq	PAIRED	RANDOM	GENOMIC	ILLUMINA	ERS5309402	ERP124941	['773303','ERR4819390','project.PHE-TB','run.22210','sample.22210','ERP124941','PRJEB41201','22472147','ERS5309402','experiment.22210','ERX4689232','SAMEA7552755']		2021-11-10T21:19:00.000Z			GBR	Europe										S		R					R	R								342	342095612	225657762	PRJEB41201	Walker_2022		99.52	1809715	61	lineage4.1.1.3.1	MDR-TB	['Walker_2022','tbprofiler','tree','input','CRyPTIC_PHE','diff']	tuberculosis: unclassified		Mycobacterium tuberculosis
SAMN04385706	SRR3082066	WGS	SAN RAFFAELE INSTITUTE	SRX1513980	Illumina HiSeq 2500	PAIRED	RANDOM	GENOMIC	ILLUMINA	SRS1236922	SRP068011	['SAMN04385706','SRS1236922','4385706','08_0057','SRP068011','SRR3082066','306588','SRX1513980','PRJNA306588','08_0057_GGACTCCT-ACTGCATA_L001_R1.fastq.gz','08_0057_WGS']	2007	2016-01-04T11:45:00.000Z							Homo sapiens	3	human																					220	220740348	128723281	PRJNA306588								input	tuberculosis: unclassified		Mycobacterium tuberculosis
SAMN05918672	SRR28393354	WGS	FIND, THE FOUNDATION FOR INNOVATIVE NEW DIAGNOSTICS	SRX23998310	Illumina HiSeq 2500	PAIRED	RANDOM	GENOMIC	ILLUMINA	SRS20794879	SRP496567	['WGS-Peru4572','PRJNA343736','343736','Peru4572_R1.fastq.gz','SAMN05918672','SRS20794879','SRR28393354','5918672','SRX23998310','SRP496567','02-R1493']	2012	2024-03-20T07:43:00.000Z		12 S 77 W	PER	South America	Lima	As reported: patient	Homo sapiens	3	human																					575	575932000	254274906	PRJNA343736			99.57	1876218	54	lineage4.1.2.1	MDR-TB	['diff','tree','standford','tbprofiler','input']	tuberculosis: unclassified		Mycobacterium tuberculosis
SAMN04385772	['SRR3085361','SRR3082130']	WGS		SRX1514045	Illumina HiSeq 2500	PAIRED	RANDOM	GENOMIC	ILLUMINA	SRS1236471		['225_15','SAMN04385772','PRJNA306588','225_15_TCCTGAGC-TATCCTCT_L002_R1.fastq.gz','225_15_TCCTGAGC-TATCCTCT_L002_R2.fastq.gz','SRX1514045','4385772','SRP068011','SRR3082130','225_15_WGS','306588','SRS1236471','SRR3085361']					TJK	Asia			Homo sapiens	3	human																					1076	1077586776	718263734	PRJNA306588			98.79	1381090	29	lineage2.2.1	Pre-XDR-TB	['tree','Nimmo_2024','diff','input','tbprofiler']	tuberculosis: human-adapted	L2	Mycobacterium tuberculosis
SAMN15406771	SRR12119560	AMPLICON	GENOSCREEN	SRX8641208	NextSeq 500	PAIRED	PCR	GENOMIC	ILLUMINA	SRS6925930	SRP269393	['39-18_S173_R1_001.fastq.gz','SRS6925930','PRJNA643242','bp0','SRR12119560','SRP269393','643242','SRX8641208','DRC_Deeplex937','SAMN15406771','15406771','39-18']	2016	2020-06-30T17:02:00.000Z			COD	Africa		sputum	Homo sapiens	3	human																					53	53185715	24409450	PRJNA643242									tuberculosis: unclassified		Mycobacterium tuberculosis
SAMEA7546143	ERR4812639	WGS	UNIVERSIDAD PERUANA CAYETANO HEREDIA	ERX4682629	Illumina NovaSeq 6000	PAIRED	RANDOM	GENOMIC	ILLUMINA	ERS5302799	ERP124939	['22465532','SAMEA7546143','ERR4812639','ERP124939','experiment.28473','ERX4682629','project.Peru_Wellcome','ERS5302799','run.28473','PRJEB41199','773301','sample.28473']	2019	2021-11-10T07:54:00.000Z			PER	South America						S				S	S	S	S	S				S		S	S	S	S	S	S	109	109376548	33544181	PRJEB41199	['CRyPTIC_reuse_table','Walker_2022']		99.43	602663	22	lineage4.1.2.1	Sensitive	['standford','CRyPTIC_reuse_table','input','tbprofiler','CRyPTIC_UPCH','diff','Walker_2022']	tuberculosis: unclassified		Mycobacterium tuberculosis
SAMEA1101613	ERR2510343	WGS	SAN RAFFAELE SCIENTIFIC INSTITUTE	ERX2529758	Illumina MiniSeq	PAIRED	RANDOM	GENOMIC	ILLUMINA	ERS2394659	ERP107941	['experiment.3353','project.First_10k_genomes_study_set_3','run.3353','ERR2510343','SAMEA1101613','PRJEB25972','ERX2529758','493033','10120971','ERS2394659','sample.3353','ERP107941']		2021-10-23T14:05:00.000Z			PAK	Asia						S				I	S	R	S	S				R	R	S	S	S	R	S	R	206	206583579	69959178	PRJEB25972	['Walker_2022','CRyPTIC_reuse_table']		99.56	1291225	41	lineage3	Pre-XDR-TB	['CRyPTIC_reuse_table','Napier_2020','tree','Walker_2022','diff','tbprofiler','CRyPTIC_SanRaffaele','input']	tuberculosis: human-adapted	L3	Mycobacterium tuberculosis
SAMEA12616955	ERR8158032	WGS	IBV_CSIC	ERX7722992	Illumina MiSeq	PAIRED	RANDOM	GENOMIC	ILLUMINA	ERS10223387	ERP135069	['SAMEA12616955','ERP135069','WGS_MTB_outbreak','925769','ERX7722992','32808612','PRJEB50491','ERS10223387','ERR8158032','GC101']		2023-01-23T06:24:00.000Z																														564	564664310	358674616	PRJEB50491			99.66	1401156	81	lineage2.2.1	Sensitive	['tree','input','diff','tbprofiler']	tuberculosis: unclassified		Mycobacterium tuberculosis
SAMN13169733	SRR10379972	WGS	NIH / NIAID	SRX7080962	Illumina MiSeq	PAIRED	RANDOM	GENOMIC	ILLUMINA	SRS5596728	SRP227831	['SRP227831','SAMN13169733','SRX7080962','13169733','PRJNA586859','SRS5596728','TB-CPath-Valeriu-IS-1009-DNA222_S241_R1_001.fastq.gz','8061','bp0','SRR10379972','586859']	2017	2019-10-31T13:27:00.000Z		47.0105 N 28.8638 E	MDA	Europe	Chisinau	sputum	Homo sapiens	3	human																					419	419773054	166513502	PRJNA586859			99.49	1817235	62	lineage4.2.1	Pre-XDR-TB	['input','Menardo_2021','tbprofiler','tree','diff']	tuberculosis: human-adapted	L4	Mycobacterium tuberculosis
SAMN41148478	SRR28859958	WGS	WADSWORTH CENTER	SRX24420204	NextSeq 550	PAIRED	RANDOM	GENOMIC	ILLUMINA	SRS21175667	SRP338930	['SRX24420204','IDR2300033577-01-01.R1.fastq.gz','766641','IDR2300033577-01-01','SRS21175667','SAMN41148478','41148478','PRJNA766641','SRP338930','SRR28859958']	2023	2024-05-01T11:30:00.000Z			USA	North America	New York state		Homo sapiens	3	human																					568	568893129	247508961	PRJNA766641			99.59	1663488	56	lineage4.5	Sensitive	['diff','input','tbprofiler','tree']	tuberculosis: unclassified		Mycobacterium tuberculosis
SAMEA1707658	ERR228188	WGS	SC	ERX202847	Illumina HiSeq 2000	PAIRED	RANDOM	GENOMIC	ILLUMINA	ERS179852	ERP000276	['ERX202847','PRJEB2221','SAMEA1707658','SC_EXP_8898_5#87','1919942','203976','SC_RUN_8898_5#87','ERP000276','ERR228188','ERS179852','Mycobacterium tuberculosis pilot-sc-2010-07-26','S00009333-sc-2012-10-08T11:22:04Z-1493055']		2013-02-16T10:41:00.000Z																														199	199450400	84811267	PRJEB2221			99.7	1881380	42	lineage4.9	Sensitive	['tbprofiler','input','diff']	tuberculosis: unclassified		Mycobacterium tuberculosis
SAMEA13293527	ERR9119251	WGS	UNIVERSITY OF OXFORD, NUFFIELD DEPARTMENT OF MEDIC	ERX8662498	Illumina HiSeq 4000	PAIRED	RANDOM	GENOMIC	ILLUMINA	ERS10896454	ERP136044	['sample.78.6a2de580','experiment.78.80297527','30299486','project.SeqTreat_Monash1','SAMEA13293527','ERP136044','862824','run.78.1.ee1d620b160923a58f849a39ddf7b0a0','ERS10896454','PRJEB51412','ERX8662498','ERR9119251']		2024-08-07T16:19:00.000Z			AUS	Oceania																										785	785901806	434037036	PRJEB51412								CRyPTIC_Monash	tuberculosis: unclassified		Mycobacterium tuberculosis
SAMEA112806297	ERR11082652	WGS	FZB	ERX10530021	NextSeq 500	PAIRED		GENOMIC	ILLUMINA	ERS14813843	ERP010814	['287903','ena-RUN-TAB-22-03-2023-09:49:52:835-113572','ERS14813843','ERR11082652','33894392','8344-04','ERX10530021','ena-EXPERIMENT-TAB-22-03-2023-09:49:52:835-113571','SAMEA112806297','ERP010814','PRJEB9680','ena-STUDY-FZB-22-06-2015-17:16:39:392-292']		2023-07-21T05:50:00.000Z																														593	593417214	271916379	PRJEB9680			99.47	1498851	49	lineage2.2.1	Sensitive	['diff','tree','input','tbprofiler']	tuberculosis: unclassified		Mycobacterium tuberculosis
SAMN25888758	SRR18002952	WGS	NATIONAL INSTITUTE FOR COMMUNICABLE DISEASE CONTROL AND PREVENTION, CHINESE CENTER FOR DISEASE CONTR	SRX14158565	Illumina HiSeq 1000	PAIRED	RANDOM	GENOMIC	ILLUMINA	SRS11983808	SRP359570	['SRR18002952','bp0','PRJNA806507','SRP359570','SRX14158565','SRS11983808','UM210129T0049','25888758','SAMN25888758','806507','UM210129T0049_1.fq.gz']	2020	2022-02-13T06:56:00.000Z			CHN	Asia	Shanghai		Homo sapiens	3	human																					516	516492900	160618252	PRJNA806507			98.64	1757459	58	lineage2.2.1	Sensitive	['tree','input','diff','tbprofiler']	tuberculosis: unclassified		Mycobacterium tuberculosis
SAMEA1119144	ERR2513963	WGS	PHE	ERX2533173	Illumina HiSeq 2000	PAIRED	RANDOM	GENOMIC	ILLUMINA	ERS2398553	ERP107961	['10123090','ERS2398553','run.5861','493034','experiment.5861','PRJEB25991','ERP107961','sample.5861','ERR2513963','SAMEA1119144','project.First_10k_genomes_study_set_4','ERX2533173']		2022-07-23T23:04:00.000Z			GBR	Europe	England									S		S					S	S								362	362646800	257413431	PRJEB25991	Walker_2022		99.52	1826067	41	lineage2.2.1	Sensitive	['Napier_2020','input','tree','diff','tbprofiler','CRyPTIC_PHE','Walker_2022']	tuberculosis: human-adapted	L2.2.1	Mycobacterium tuberculosis
SAMN31674375	SRR22250044	WGS	INSTITUTE OF CLINICAL PATHOLOGY AND MEDICAL RESEARCH	SRX18226874	NextSeq 500	PAIRED	RANDOM	GENOMIC	ILLUMINA	SRS15723222	SRP407089	['SAMN31674375','bp0','31674375','PRJNA899911','899911','SRS15723222','SRR22250044','21-002-0412D1_1.fastq.gz','SRX18226874','21-002-0412D1','SRP407089']	2021	2022-11-09T19:20:00.000Z			AUS	Oceania	NSW		Homo sapiens	3	human																					1090	1090002189	423373779	PRJNA899911			99.41	1962385	67	lineage1.2.1.2.1	Sensitive	['diff','tbprofiler','tree','input']	tuberculosis: unclassified		Mycobacterium tuberculosis
SAMEA13292628	ERR9119493	WGS	UNIVERSITY OF OXFORD, NUFFIELD DEPARTMENT OF MEDIC	ERX8662042	NextSeq 500	PAIRED	RANDOM	GENOMIC	ILLUMINA	ERS10895559	ERP136042	['ERR9119493','ERS10895559','ERX8662042','PRJEB51410','sample.2005.d7b1b715','ERP136042','experiment.2005.d6cb3755','project.SeqTreat_Borstel1','862822','run.2005.1.285145d0219460ac4ee2042a7a225563','30299125','SAMEA13292628']		2024-08-20T02:37:00.000Z																														749	749267614	312486492	PRJEB51410								CRyPTIC_SeqTreat_Borstel	tuberculosis: unclassified		Mycobacterium tuberculosis
SAMN38204475	SRR26788384	WGS	HMS	SRX22486521	Illumina HiSeq 4000	SINGLE	cDNA	GENOMIC	ILLUMINA	SRS19499866	SRP471323	['SRP471323','bp0','PRJNA1039243','=MID(A88, 5,5)','38204475','SRR26788384','SAMN38204475','1039243','Peru10581','SRX22486521','SRS19499866','Peru10581_R1.fastq.gz']	2021	2023-11-11T09:56:00.000Z			PER	South America		sputum	Homo sapiens	3	human																					1194	1194820500	381431312	PRJNA1039243								standford	tuberculosis: unclassified		Mycobacterium tuberculosis
SAMN13169463	SRR10379985	WGS	NIH / NIAID	SRX7080949	Illumina MiSeq	PAIRED	RANDOM	GENOMIC	ILLUMINA	SRS5596715	SRP227831	['SAMN13169463','SRX7080949','bp0','SRP227831','8246','586859','13169463','SRS5596715','SRR10379985','PRJNA586859','TB-CPath-Valeriu-IS-1009-25357_S284_R1_001.fastq.gz']	2014	2019-10-31T13:28:00.000Z		47.0105 N 28.8638 E	MDA	Europe	Chisinau	sputum	Homo sapiens	3	human																					718	718214286	311667336	PRJNA586859			99.61	1653295	57	lineage2.2.1	Pre-XDR-TB	['tree','Menardo_2021','tbprofiler','diff','input']	tuberculosis: human-adapted	L2	Mycobacterium tuberculosis
SAMN30544043	SRR21277010	WGS	SCHOOL OF PUBLIC HEALTH, FUDAN UNIVERSITY	SRX17286487	Illumina HiSeq 2500	PAIRED	RANDOM	GENOMIC	ILLUMINA	SRS14851167	SRP394436	['bp0','SRR21277010','LD21F63X_R1.fastq.gz','SRX17286487','SRS14851167','SAMN30544043','30544043','LD21F63X','PRJNA874331','874331','SRP394436']	2020	2022-08-28T01:00:00.000Z			CHN	Asia	Eastern China		Homo sapiens	3	human																					1539	1539691436	476899227	PRJNA874331								input	tuberculosis: unclassified		Mycobacterium tuberculosis
SAMN34293913	SRR24256160	WGS	NIH / NIAID	SRX20051790	NextSeq 500	PAIRED	RANDOM	GENOMIC	ILLUMINA	SRS17387050	SRP433800	['bp0','SRP433800','TBPO-2699_lib47497_nextseq_ny0030_151bp.filtered_2nd.1.fastq.gz','34293913','958249','SAMN34293913','SRR24256160','SRS17387050','SRX20051790','20724','PRJNA958249']	2020	2023-04-21T17:59:00.000Z		48.3794 N 31.1656 E	UKR	Europe		sputum	Homo sapiens	3	human																					444	444227839	145935017	PRJNA958249			99.47	1768447	57	lineage2.2.1	MDR-TB	['tree','tbprofiler','input','diff']	tuberculosis: unclassified		Mycobacterium tuberculosis
SAMN17119714	SRR13395834	WGS	CORNELL UNIVERSITY	SRX9815030	Illumina HiSeq 2500	PAIRED	RANDOM	GENOMIC	ILLUMINA	SRS7998779	SRP301093	['SRR13395834','bp0','SRX9815030','SRS7998779','6316_2708_28774_HCGGHBCXX_MAP482_TAGGCATG_AGAGTAGA_R1.fastq.gz','SRP301093','6316_2708_28774_HCGGHBCXX','PRJNA686527','17119714','686527','MAP482','SAMN17119714']	2006	2021-01-09T22:53:00.000Z			USA	North America	Rutland, VT (Harvey Farms)		Bos taurus	2	domestic cattle																					551	551110338	257649839	PRJNA686527									NTM: avium complex		Mycobacterium avium subsp. paratuberculosis
SAMN01797606	SRR611421	WGS	RESEARCH CENTER BORSTEL	SRX202654	Illumina HiSeq 1000	PAIRED		GENOMIC	ILLUMINA	SRS373537	SRP017016	['reads 10525/05','1797606','SRR611421','SRS373537','SAMN01797606','PRJNA178619','178619','Resequencing 10525/05','10525/05','SRP017016','SRX202654']		2012-11-07T07:30:00.000Z																														378	378397440	235068024	PRJNA178619								input	tuberculosis: unclassified		Mycobacterium tuberculosis
SAMN03328545	SRR1793747	WGS	UNIVERSITY OF CALGARY	SRX869181	Illumina MiSeq	PAIRED	RANDOM	GENOMIC	ILLUMINA	SRS839910	SRP053356	['SRR1793747','3328545','A1320_files','A1320','SRX869181','PRJNA274491','274491','SRP053356','SRS839910','SAMN03328545']	2009	2015-02-09T12:29:00.000Z			CAN	North America	AT	feces	Bos taurus	2	domestic cattle																					132	132821488	82280665	PRJNA274491									NTM: avium complex		Mycobacterium avium subsp. paratuberculosis
SAMEA114442780	ERR13262243	WGS	SEOUL NATIONAL UNIVERSITY	ERX12632656	Illumina MiSeq	PAIRED	RANDOM	GENOMIC	ILLUMINA	ERS16430564	ERP151439	['ERR13262243','ERX12632656','c7f31963-9edb-49ef-a000-987e031fb6cb','1022751','SAMEA114442780','ERS16430564','41865537','GReAT_KR_149','PRJEB66375','webin-reads-GReAT_KR_149','ERP151439']	2018	2024-08-04T19:13:00.000Z			KOR	Asia		sputum	Homo sapiens	3	human																					198	198811272	130108181	PRJEB66375									tuberculosis: unclassified		Mycobacterium tuberculosis
SAMN05172763	['SRR3610321','SRR3611804']	AMPLICON		['SRX1810579','SRX1811060']	Illumina MiSeq	PAIRED	PCR	GENOMIC	ILLUMINA	SRS1474727		['PRJNA322712','21-0082_reclean','21-0082','SRR3611804','SRS1474727','322712','SRR3610321','SAMN05172763','Mycobacterium-tuberculosis-21-0082_S36_L001_R2_001.fastq.gz','SRX1811060','5172763','SRP075909','SRX1810579','Mycobacterium-tuberculosis-21-0082-reclean_S37_L001_R1_001.fastq.gz']					MDA	Europe		sputum	Homo sapiens	3	human																					105	105768390	78270202	PRJNA322712									tuberculosis: unclassified		Mycobacterium tuberculosis
SAMEA1118146	ERR2512965	WGS	PHE	ERX2532175	Illumina HiSeq 2500	PAIRED	RANDOM	GENOMIC	ILLUMINA	ERS2397555	ERP107961	['493034','SAMEA1118146','10122092','ERS2397555','ERP107961','experiment.4631','sample.4631','project.First_10k_genomes_study_set_4','ERX2532175','ERR2512965','PRJEB25991','run.4631']		2022-07-15T16:05:00.000Z			GBR	Europe	England									S		S					S	S								408	408631066	203788898	PRJEB25991	Walker_2022		99.5	1750347	52	lineage4.8	Sensitive	['Napier_2020','CRyPTIC_PHE','tree','input','diff','tbprofiler','Walker_2022']	tuberculosis: human-adapted	L4.8	Mycobacterium tuberculosis
SAMN03300471	SRR1792113	WGS	USDA-NVSL-DBL	SRX867775	Illumina MiSeq	PAIRED	RANDOM	GENOMIC	ILLUMINA	SRS838641	SRP053287	['PRJNA251692','250: 08-2614_files','3300471','08-2614','SAMN03300471','SRX867775','SRS838641','SRR1792113','250: 08-2614','SRP053287','251692']	2008	2015-02-23T14:44:00.000Z			MEX	North America			Bos taurus	2	domestic cattle																					421	421380557	260872809	PRJNA251692			99.5	1368784	74	La1.8.1	Other	['tbprofiler','tree','input','diff']	tuberculosis: animal-adapted	La1	Mycobacterium bovis
SAMN42410043	SRR29772695	WGS	INDIAN COUNCIL FOR MEDICAL RESEARCH NATIONAL INSTITUTE OF RESEARCH IN TUBERCULOSIS	SRX25272355	Illumina MiSeq	PAIRED	PCR	GENOMIC	ILLUMINA	SRS21956792	SRP367420	['SRR29772695','PRJNA822663','822663','42410043','MD130_R1.fastq.gz','bp0','MD130','27256648','SRP367420','SAMN42410043','SRX25272355','SRS21956792']	2022	2024-07-11T01:34:00.000Z		13.07265210 N 80.25039808 E	IND	Asia			Homo sapiens	3	human																					908	908649144	381585042	PRJNA822663									tuberculosis: unclassified		Mycobacterium tuberculosis
SAMEA2783097	ERR751671	WGS	SC	ERX695353	Illumina HiSeq 2000	PAIRED	RANDOM	GENOMIC	ILLUMINA	ERS552842	ERP006738	['SC_RUN_14722_1#41','26383-sc-2107942','ERR751671','SAMEA2783097','ERS552842','ERP006738','272028','SC_EXP_14722_1#41','ERX695353','The_interaction_between_the_host_and_pathogen_genetics_in_susceptibility_to_pulmonary_tuberculosis-sc-3274','3337075','PRJEB7056']		2016-01-18T22:47:00.000Z			THA	Asia																										616	616427400	352653666	PRJEB7056			99.57	1503379	35	lineage2.2.1	Other	['Napier_2020','tbprofiler','diff','input','Menardo_2021','tree']	tuberculosis: human-adapted	L2.2.1	Mycobacterium tuberculosis
G2862													2019				ESP	Europe	province of Valencia					S					S																				No	99.72	2680454	136	lineage4.8	Sensitive	['tree','input','TGU','tbprofiler','diff']	tuberculosis: unclassified		Mycobacterium tuberculosis
SAMEA115745128	ERR13276406	WGS	UNIVERSITY OF OXFORD, NUFFIELD DEPARTMENT OF MEDIC	ERX12646832	NextSeq 500	PAIRED	RANDOM PCR	GENOMIC	ILLUMINA	ERS20255012	ERP161058	['ERX12646832','webin-reads-3f10882546db','41888822','3f10882546db','ERR13276406','b28b5ff0-515d-42d2-bc0f-19e45ec26bb9','SAMEA115745128','1124794','PRJEB76547','ERS20255012','ERP161058']	2020	2024-08-20T20:56:00.000Z			DEU	Europe																										917	917989692	386305192	PRJEB76547								CRyPTIC_2024	tuberculosis: unclassified		Mycobacterium tuberculosis
SAMN30962822	SRR21675949	WGS	WADSWORTH CENTER	SRX17674261	Illumina MiSeq	PAIRED	RANDOM	GENOMIC	ILLUMINA	SRS15206158	SRP338930	['766641','SRP338930','30962822','SRR21675949','SRS15206158','PRJNA766641','IDR1700037257-01-01_S14_L001_R1_001.fastq.gz','SAMN30962822','SRX17674261','IDR1700037257']	2017	2022-09-22T11:37:00.000Z			USA	North America	New York state		Homo sapiens	3	human																					544	544912547	357574532	PRJNA766641								input	tuberculosis: unclassified		Mycobacterium tuberculosis
SAMEA7561563	ERR4829125	WGS	SAN RAFFAELE SCIENTIFIC INSTITUTE	ERX4699109	NextSeq 500	PAIRED	RANDOM	GENOMIC	ILLUMINA	ERS5318198	ERP124983	['PRJEB41242','project.Italy','run.16334','773309','experiment.16334','sample.16334','ERR4829125','ERS5318198','22477132','ERX4699109','SAMEA7561563','ERP124983']		2021-11-11T06:58:00.000Z			NGA	Africa						S				I	S	R	S	R				R		S	S	S	R	S	R	267	267419605	119791838	PRJEB41242	['Walker_2022','CRyPTIC_reuse_table']		98.76	1497230	48	lineage4.6.4	Pre-XDR-TB	['input','tree','CRyPTIC_reuse_table','tbprofiler','Walker_2022','CRyPTIC_SanRaffaele','diff']	tuberculosis: unclassified		Mycobacterium tuberculosis
SAMN07660143	SRR6045405	WGS	MODMEDMICOXFORD	SRX3192461	Illumina MiSeq	PAIRED	RANDOM	GENOMIC	ILLUMINA	SRS2521059	SRP117784	['SAMN07660143','PRJNA401515','SRS2521059','SRX3192461','SRP117784','MMMOSAM:282532e5-3394-406d-9c36-84f945aa86f4','7660143','SRR6045405','401515','MMMOSRA:282532e5-3394-406d-9c36-84f945aa86f4']	2016	2017-10-27T16:40:00.000Z			GBR	Europe	Oxford		Homo sapiens	3	human																					300	300697429	186760250	PRJNA401515									NTM: unclassified		Mycobacterium kansasi
SAMN14416863	SRR11662258	WGS	KHON KAEN UNIVERSITY	SRX8223345	Illumina HiSeq 2500	PAIRED	Restriction Digest	GENOMIC	ILLUMINA	SRS6579983	SRP259494	['M01476-60','SRR11662258','M01476-60_R1.fq.gz','SRP259494','SRX8223345','14416863','613706','PRJNA613706','SRS6579983','bp0','SAMN14416863']	2016	2020-05-01T15:16:00.000Z		14.02036 N 99.53066779 E	THA	Asia		sputum	Homo sapiens	3	human																					1804	1804388400	761032221	PRJNA613706			99.52	1773267	60	lineage4.5	HR-TB	['diff','input','tree','tbprofiler']	tuberculosis: unclassified		Mycobacterium tuberculosis
SAMN31696005	SRR22263490	AMPLICON	UNIVERSITY OF WISCONSIN-MADISON	SRX18239902	Illumina MiSeq	PAIRED	PCR	GENOMIC	ILLUMINA	SRS15735763	SRP407506	['bp0','SRS15735763','PRJNA900591','900591','SRR22263490','M15-352-19-LLL-gr6_S43','M15-352-19-LLL-gr6_S43_L001_R1_001.fastq','SRP407506','31696005','SAMN31696005','SRX18239902']	2021-08	2022-11-11T14:44:00.000Z			USA	North America	Pittsburgh	lung	Macaca fascicularis	3	crab-eating macaque																					22	22104588	16104652	PRJNA900591									tuberculosis: human-adapted	L4	Mycobacterium tuberculosis	Erdman
SAMEA112800088	ERR11049992	WGS	FZB	ERX10496782	NextSeq 500	PAIRED		GENOMIC	ILLUMINA	ERS14807634	ERP010814	['ena-EXPERIMENT-TAB-21-03-2023-10:57:59:748-106243','ERR11049992','ena-STUDY-FZB-22-06-2015-17:16:39:392-292','PRJEB9680','SAMEA112800088','33852144','20008001','ERS14807634','ERP010814','ERX10496782','ena-RUN-TAB-21-03-2023-10:57:59:748-106244','287903']		2023-07-20T21:58:00.000Z																														839	839985597	376903549	PRJEB9680			99.59	1531667	52	lineage4.8	Sensitive	['tree','diff','input','tbprofiler']	tuberculosis: unclassified		Mycobacterium tuberculosis
SAMEA7542169	ERR4810594	WGS	CCDC	ERX4679040	HiSeq X Ten	PAIRED	RANDOM	GENOMIC	ILLUMINA	ERS5298621	ERP124934	['773297','ERP124934','PRJEB41194','ERR4810594','22463488','project.CDC_22','experiment.10974','ERS5298621','ERX4679040','SAMEA7542169','sample.10974','run.10974']		2021-11-10T04:43:00.000Z			CHN	Asia						S	S			S	I	R	S	S				S	R	S	S	S	S	S	S	938	938766000	380466723	PRJEB41194	['Walker_2022','CRyPTIC_reuse_table']		98.14	1703672	58	lineage4.5	HR-TB	['tree','Walker_2022','diff','input','CRyPTIC_CCDC_CDC_22','tbprofiler','CRyPTIC_reuse_table']	tuberculosis: unclassified		Mycobacterium tuberculosis
SAMEA7563817	ERR4831376	WGS	IML GAUTING	ERX4701360	NextSeq 500	PAIRED	RANDOM	GENOMIC	ILLUMINA	ERS5320449	ERP125016	['project.Cryptic_8th9th10th11th','SAMEA7563817','773342','run.31390','experiment.31390','sample.31390','22479383','ERP125016','ERS5320449','ERX4701360','ERR4831376','PRJEB41275']		2021-11-11T11:05:00.000Z			DEU	Europe						S				S	S	S	S	S				S		S	S	S	S	S	S	761	761773585	323072103	PRJEB41275	['Walker_2022','CRyPTIC_reuse_table']		99.52	1722412	58	lineage3	Sensitive	['CRyPTIC_reuse_table','Walker_2022','CRyPTIC_Gauting','input','tbprofiler','tree','diff']	tuberculosis: unclassified		Mycobacterium tuberculosis
SAMD00029458	DRR034413	WGS	NCGM	DRX031046	Illumina MiSeq	PAIRED	RANDOM	GENOMIC	ILLUMINA	DRS043626	DRP003615	['SAMD00029458','384863','DRX031046','DRP003615','DRR034413','6846147','PRJDB3875','DRS043626']	2013	2017-04-28T17:35:00.000Z		36.6 N 139.9 E	JPN	Asia	Tochigi	sputum	Homo sapiens	3	human																					246	246659071	167195130	PRJDB3875			99.27	380955	19	lineage4.2.2	Sensitive	['tbprofiler','input','diff']	tuberculosis: unclassified		Mycobacterium tuberculosis
SAMN09828838	SRR10394500	WGS	NATIONAL JEWISH HEALTH	SRX7094877	Illumina MiSeq	PAIRED	RANDOM	GENOMIC	ILLUMINA	SRS5607375	SRP090711	['SRR10394500','9828838','SRS5607375','SRX7094877','SRP090711','SAMN09828838','PRJNA345021','EN00014-00009.MCHIM.trimmed-pair1.fastq.gz','USA_MA_HCU_1','345021','EN00014-00009']	2016	2019-11-05T17:09:00.000Z			USA	North America	MA		Homo sapiens	3	human																					345	345072488	187493266	PRJNA345021									NTM: avium complex		Mycobacterium intracellulare subsp. chimaera
SAMEA3359884	ERR1215465	WGS	THE WELLCOME TRUST SANGER INSTITUTE	ERX1287678	Illumina HiSeq 2000	PAIRED	RANDOM	GENOMIC	ILLUMINA	ERS713380	ERP004216	['ERS713380','239555','TBNM2267-sc-2283054','SC_EXP_18090_4#34','ERX1287678','4427209','SC_RUN_18090_4#34','SAMEA3359884','PRJEB4884','ERP004216','ERR1215465','Genomics_of_Mycobacterium_africanum_on_the_global_and_local_scale-sc-2013-10-29T16:00:38Z-2837']		2016-02-27T18:39:00.000Z			GHA	Africa																										490	490298250	98495060	PRJEB4884			99.2	1706705	48	lineage5.3	Sensitive	['tree','Menardo_2018','input','tbprofiler','diff','Napier_2020','Coscolla_2021']	tuberculosis: human-adapted	L5.3	Mycobacterium africanum
SAMN05806763	SRR4423157	WGS	INSTITUTE OF TROPICAL MEDICINE	SRX2245341	Illumina MiSeq	PAIRED	Restriction Digest	GENOMIC	ILLUMINA	SRS1745889	SRP091536	['343956','SRX2245341','ITM-062368','SAMN05806763','SRS1745889','ITM-062368_R1.fastq.gz','PRJNA343956','5806763','SRP091536','SRR4423157']	2006	2016-10-14T07:53:00.000Z			BGD	Asia	Damien Foundation Project area	sputum	Homo sapiens	3	human																					329	329557095	188885306	PRJNA343956			99.62	1759715	74	lineage4.3.4.2	Pre-XDR-TB	['diff','input','tree','tbprofiler']	tuberculosis: unclassified		Mycobacterium tuberculosis
SAMN03300771	SRR1792413	WGS	USDA-NVSL-DBL	SRX868075	Illumina MiSeq	PAIRED	RANDOM	GENOMIC	ILLUMINA	SRS838332	SRP053287	['SRS838332','SRR1792413','PRJNA251692','SAMN03300771','SRX868075','3300771','13-2929','SRP053287','251692','250: 13-2929','250: 13-2929_files']	2013	2015-02-23T17:15:00.000Z			USA	North America	CA		Bos taurus	2	domestic cattle																					871	871675544	559377138	PRJNA251692			99.41	1245974	62	La1.8.1	Other	['input','tbprofiler','tree','diff']	tuberculosis: animal-adapted	La1	Mycobacterium bovis
SAMEA1119748	ERR2514567	WGS	PHE	ERX2533777	Illumina MiSeq	PAIRED	RANDOM	GENOMIC	ILLUMINA	ERS2399157	ERP107961	['run.6642','PRJEB25991','493034','ERX2533777','SAMEA1119748','ERR2514567','experiment.6642','ERP107961','sample.6642','project.First_10k_genomes_study_set_4','ERS2399157','10123694']		2021-10-23T17:09:00.000Z			GBR	Europe	England									S		S					S	S								231	231900037	127841707	PRJEB25991	Walker_2022		99.96	1390305	47	lineage4.9	Sensitive	['tbprofiler','input','Napier_2020','CRyPTIC_PHE','diff','Walker_2022']	tuberculosis: human-adapted	L4.9	Mycobacterium tuberculosis
SAMN08376092	SRR6480587	WGS	RADBOUDUMC	SRX3570195	Illumina HiSeq 2000	PAIRED	PCR	GENOMIC	ILLUMINA	SRS2841193	SRP130118	['Index4_25','SRX3570195','100921','SAMN08376092','SRR6480587','PRJNA430531','Index4_25_2.fq.gz','SRP130118','SRS2841193','8376092','430531','bp0']		2018-01-18T11:17:00.000Z			IDN	Asia	Bandung	cerebrospinal fluid	Homo sapiens	3	human																					290	290499450	222351191	PRJNA430531			99.69	1644855	35	lineage4.8	Sensitive	['input','tree','tbprofiler','diff']	tuberculosis: human-adapted	L4	Mycobacterium tuberculosis
SAMN03300371	SRR1792013	WGS	USDA-NVSL-DBL	SRX867675	Illumina MiSeq	PAIRED	RANDOM	GENOMIC	ILLUMINA	SRS838742	SRP053287	['3300371','SRP053287','SRR1792013','SRX867675','250: 06-4348_files','250: 06-4348','06-4348','251692','SAMN03300371','SRS838742','PRJNA251692']	2006	2015-02-23T14:09:00.000Z			MEX	North America			Bos taurus	2	domestic cattle																					890	890656094	608030046	PRJNA251692			99.36	1132852	56	La1.8.1	Other	['input','tree','diff','tbprofiler']	tuberculosis: animal-adapted	La1	Mycobacterium bovis
SAMN37458084	SRR26112433	WGS	WADSWORTH CENTER	SRX21826482	NextSeq 500	PAIRED	RANDOM	GENOMIC	ILLUMINA	SRS18926092	SRP338930	['SRR26112433','PRJNA766641','SRP338930','SRS18926092','SAMN37458084','IDR2200017750-01-01.R1.fastq.gz','IDR2200017750','766641','37458084','IDR2200017750-01-01','SRX21826482']	2022	2023-09-19T16:20:00.000Z			USA	North America	New York state		Homo sapiens	3	human																					453	453192650	193127304	PRJNA766641									tuberculosis: unclassified		Mycobacterium tuberculosis
SAMN38204511	SRR26788552	WGS	HMS	SRX22486353	Illumina HiSeq 4000	SINGLE	cDNA	GENOMIC	ILLUMINA	SRS19499700	SRP471323	['SAMN38204511','SRS19499700','=MID(A124, 5,5)','bp0','38204511','Peru10620_R1.fastq.gz','Peru10620','PRJNA1039243','1039243','SRP471323','SRR26788552','SRX22486353']	2021	2023-11-11T09:56:00.000Z			PER	South America		sputum	Homo sapiens	3	human																					285	285864300	96541537	PRJNA1039243								standford	tuberculosis: unclassified		Mycobacterium tuberculosis
SAMEA4695230	ERR2600478	WGS	FZB	ERX2616786	NextSeq 500	PAIRED		GENOMIC	ILLUMINA	ERS2515407	ERP109031	['ERX2616786','ERS2515407','ena-EXPERIMENT-FZB-29-05-2018-09:23:11:360-81','odir-1878','ena-STUDY-FZB-28-05-2018-13:51:27:558-285','PRJEB26996','ena-RUN-FZB-29-05-2018-09:23:11:360-81','9940424','ERR2600478','ERP109031','SAMEA4695230','488765']	2015	2018-08-31T13:16:00.000Z			UKR	Europe																										757	757435717	322621744	PRJEB26996			99.38	1698445	54	lineage4.1.2.1	Sensitive	['R-XDR_UKR','diff','tree','tbprofiler','input']	MTBC		Mycobacterium tuberculosis complex sp.
SAMEA8718338	ERR8975087	WGS	CTB/NICD	ERX5543443	Illumina HiSeq 4000	PAIRED	RANDOM	GENOMIC	ILLUMINA	ERS6402784	ERP128647	['ERS6402784','ERR8975087','ERP128647','sample.14233','project.Wellcome_clinical_isolates_site10','PRJEB44577','773351','ERX5543443','26339309','experiment.14233','SAMEA8718338','run.14233.1']		2022-03-15T07:17:00.000Z			ZAF	Africa						S				S	S	S	S	S				S		S	S	S	S	S	S	563	563530200	233556200	PRJEB44577	CRyPTIC_reuse_table		99.59	1782751	62	lineage2.2.1	Sensitive	['CRyPTIC_CTB-NICD','tbprofiler','diff','input','CRyPTIC_reuse_table','tree']	tuberculosis: unclassified		Mycobacterium tuberculosis
SAMEA7423392	ERR4872079	WGS	FZB	ERX4741292	NextSeq 500	PAIRED		GENOMIC	ILLUMINA	ERS5181740	ERP124444	['ERX4741292','ena-STUDY-FZB-13-10-2020-10:22:46:424-256','ERR4872079','ena-RUN-FZB-25-11-2020-10:16:50:899-28','SAMEA7423392','ERS5181740','ERP124444','685092','17071659','12-4481','ena-EXPERIMENT-FZB-25-11-2020-10:16:50:899-28','PRJEB40777']		2020-12-19T12:15:00.000Z			CMR	Africa																										236	236288977	97687684	PRJEB40777			99.34	1384579	47	lineage4.1.2.1	MDR-TB	['R-MDR_CMR','input','diff','tbprofiler','tree']	MTBC		Mycobacterium tuberculosis complex sp.
SAMEA14493484	ERR9806893	WGS	UNIVERSITY OF ANTWERP	ERX9353879	NextSeq 500	PAIRED	RANDOM PCR	GENOMIC	ILLUMINA	ERS12121847	ERP134958	['SAMEA14493484','PRJEB50385','ERX9353879','ena-EXPERIMENT-TAB-31-05-2022-21:20:15:610-1974','844747','ERP134958','ena-RUN-TAB-31-05-2022-21:20:15:610-1975','ERR9806893','R18143','ERS12121847','28830843','cheddar_cheese']	2012	2022-06-06T13:59:00.000Z			ZAF	Africa		sputum	Homo sapiens	3	human																					584	584956600	351081813	PRJEB50385			99.65	1681176	39	lineage4.8	Pre-XDR-TB	['tree','tbprofiler','diff','input']	tuberculosis: unclassified		Mycobacterium tuberculosis
SAMEA115740413	ERR13265695	WGS	UNIVERSITY OF OXFORD, NUFFIELD DEPARTMENT OF MEDIC	ERX12636084	Illumina NovaSeq 6000	PAIRED	RANDOM PCR	GENOMIC	ILLUMINA	ERS20250156	ERP161058	['b28b5ff0-515d-42d2-bc0f-19e45ec26bb9','webin-reads-b707c17564ea','SAMEA115740413','1124794','PRJEB76547','ERR13265695','ERX12636084','b707c17564ea','41868434','ERS20250156','ERP161058']	2021	2024-08-05T19:23:00.000Z			VNM	Asia																										1082	1082709260	352266462	PRJEB76547								CRyPTIC_2024	tuberculosis: unclassified		Mycobacterium tuberculosis
SAMD00603923	DRR474090	WGS	KIH	DRX458319	Illumina MiSeq	PAIRED	RANDOM	GENOMIC	ILLUMINA	DRS329982	DRP010549	['DRP010549','1019517','37485113','DRS329982','DRX458319','PRJDB15809','DRR474090','SAMD00603923']	2016	2023-09-20T20:24:00.000Z			JPN	Asia	Hyogo, Kobe		Homo sapiens	3	human																					486	486358995	288558656	PRJDB15809			99.59	1475777	93	lineage2.2.1	Sensitive	['tbprofiler','tree','input','diff']	tuberculosis: unclassified		Mycobacterium tuberculosis
SAMN27520160	SRR18715211	WGS	NIH / NIAID	SRX14815917	NextSeq 500	PAIRED	RANDOM	GENOMIC	ILLUMINA	SRS12572453	SRP369525	['SRS12572453','SRX14815917','SRP369525','PRJNA825524','bp0','SRR18715211','825524','TBPO-1694_lib40394_nextseq_nx0123_151bp.filtered_2nd.1.fastq.gz','SAMN27520160','28583','27520160']	2018	2022-04-11T14:31:00.000Z		41.7151 N 44.8271 E	GEO	Asia	Tbilisi	sputum	Homo sapiens	3	human																					672	672134803	308470086	PRJNA825524								['TB_Portals','input']	tuberculosis: unclassified		Mycobacterium tuberculosis
SAMN15180202	SRR11972172	WGS	UNIVERSITY OF OTAGO	SRX8516202	Illumina MiSeq	PAIRED	RANDOM	GENOMIC	ILLUMINA	SRS6813858	SRP266712	['SRR11972172','SRP266712','15180202','SRX8516202','SRS6813858','SAMN15180202','M026_R1.fastq.gz','M026','PRJNA638161','638161']		2020-06-10T04:49:00.000Z		16.8409 N 96.1735 E	MMR	Asia	Yangon	sputum	Homo sapiens	3	human																					150	150940450	94193416	PRJNA638161			98.81	727368	21	lineage1.2.1.2.1	Sensitive	['tbprofiler','input','tree','diff']	tuberculosis: unclassified		Mycobacterium tuberculosis
SAMN00013132	['SRR023956','SRR024052']	WGS		['SRX008488','SRX008428']	Illumina Genome Analyzer II	SINGLE	RANDOM	GENOMIC	ILLUMINA	SRS004987		['13132','SRR024052','SRR023956','Mycobacterium_tuberculosis_XDR_Comparative','SRX008428','BI.080219_SL-XAQ_0002_FC203UNAAXX.2','203UNAAXX080219-2-S','SRX008488','SRS004987','SAMN00013132','SRP001127','BROAD:SEQUENCING_SAMPLE:19462.0','BI.FR.081221_SL-XBC_0002_FC30EADAAXX.2','30EADAAXX081221-2-S','PRJNA37297','37297']								As reported: Crude Cell Lysate																								1411	1412015332	1125348707	PRJNA37297								Menardo_2018	tuberculosis: unclassified		Mycobacterium tuberculosis
SAMEA1903155	['ERR495154','ERR279623']	WGS		['ERX460570','ERX252956']	Illumina HiSeq 2000	PAIRED	RANDOM	GENOMIC	ILLUMINA	ERS200024		['IDM157-sc-2012-12-19T14:22:32Z-1524518','205725','PRJEB1366','ERX460570','ERX252956','ERS200024','2181163','ERR279623','SC_EXP_9471_6#61','Effect_of_HIV_co_infection_on_the_population_genomics_of_Mycobacterium_tuberculosis_in_Sub_Saharan_Africa-sc-2013-01-29T14:57:52Z-2469','SC_RUN_9471_6#61','ERR495154','SC_EXP_12162_4#61','SAMEA1903155','ERP002179','SC_RUN_12162_4#61']																																808	809277200	368669540	PRJEB1366			99.4	3535620	80	lineage3.1.1	Sensitive	['input','tbprofiler','tree','diff']	tuberculosis: unclassified		Mycobacterium tuberculosis
SAMN16069785	SRR12599272	WGS	SICHUAN UNIVERSITY	SRX9083300	Illumina HiSeq 2000	PAIRED	RANDOM	GENOMIC	ILLUMINA	SRS7329866	SRP076535	['SRP076535','K276_R1.fastq.gz','SRX9083300','SAMN16069785','PRJNA323639','323639','AUS_K276','SRR12599272','16069785','SRS7329866']	1996	2020-09-05T22:09:00.000Z			AUS	Oceania	Victoria																									1141	1141182480	505947902	PRJNA323639									NTM: unclassified		Mycobacterium kansasi
SAMEA115750394	ERR13291249	WGS	UNIVERSITY OF OXFORD, NUFFIELD DEPARTMENT OF MEDIC	ERX12661735	Illumina MiSeq	PAIRED	RANDOM PCR	GENOMIC	ILLUMINA	ERS20266681	ERP161058	['PRJEB76547','webin-reads-49473acb382a','ERS20266681','ERR13291249','SAMEA115750394','41909347','1124794','ERP161058','ERX12661735','49473acb382a','b28b5ff0-515d-42d2-bc0f-19e45ec26bb9']	2020	2024-08-24T02:00:00.000Z			USA	North America																										400	400961808	264288599	PRJEB76547								CRyPTIC_2024	tuberculosis: unclassified		Mycobacterium tuberculosis
SAMN31023348	SRR21714045	WGS	WADSWORTH CENTER	SRX17711404	Illumina MiSeq	PAIRED	RANDOM	GENOMIC	ILLUMINA	SRS15241912	SRP338930	['766641','31023348','SAMN31023348','SRX17711404','SRP338930','SRS15241912','IDR2000036063','PRJNA766641','IDR2000036063-01-01_S10_L001_R1_001.fastq.gz','SRR21714045']	2020	2022-09-26T16:35:00.000Z			USA	North America	New York state		Homo sapiens	3	human																					379	379750153	211281759	PRJNA766641			22.59	317057	16	lineage2.2.1	HR-TB	['tbprofiler','input','diff']	tuberculosis: unclassified		Mycobacterium tuberculosis
SAMEA7545790	ERR4812286	WGS	UNIVERSIDAD PERUANA CAYETANO HEREDIA	ERX4682276	Illumina NovaSeq 6000	PAIRED	RANDOM	GENOMIC	ILLUMINA	ERS5302446	ERP124939	['sample.25823','773301','PRJEB41199','project.Peru_Wellcome','experiment.25823','ERP124939','SAMEA7545790','22465179','ERR4812286','run.25823','ERX4682276','ERS5302446']	2018	2021-11-10T07:53:00.000Z			PER	South America						S				S	S	S	S	S				S		S	S	S	S	S	S	623	623972166	211976880	PRJEB41199	['Walker_2022','CRyPTIC_reuse_table']		99.44	1761318	67	lineage4.1.2.1	HR-TB	['input','CRyPTIC_UPCH','tree','standford','Walker_2022','tbprofiler','CRyPTIC_reuse_table','diff']	tuberculosis: unclassified		Mycobacterium tuberculosis
SAMEA7526123	ERR4797572	WGS	FOUNDATION FOR MEDICAL RESEARCH INDIA	ERX4666988	NextSeq 500	PAIRED	RANDOM	GENOMIC	ILLUMINA	ERS5282596	ERP124850	['sample.10560','ERX4666988','experiment.10560','ERR4797572','run.10560','SAMEA7526123','22459686','ERP124850','773292','PRJEB41116','project.Mumbai','ERS5282596']		2021-11-11T17:02:00.000Z			IND	Asia	Mumbai					S	S			S	S	S	S	S				S			S	S	S	S	S	507	507469200	236639259	PRJEB41116	['Walker_2022','CRyPTIC_reuse_table']							['CRyPTIC_IND','CRyPTIC_reuse_table','input','Walker_2022']	tuberculosis: unclassified		Mycobacterium tuberculosis
SAMN05918741	SRR28394046	WGS	FIND, THE FOUNDATION FOR INNOVATIVE NEW DIAGNOSTICS	SRX23998994	Illumina HiSeq 2500	PAIRED	RANDOM	GENOMIC	ILLUMINA	SRS20795564	SRP496567	['Peru4651_R1.fastq.gz','343736','SRR28394046','WGS-Peru4651','PRJNA343736','00-R1211','5918741','SAMN05918741','SRP496567','SRS20795564','SRX23998994']	2012	2024-03-20T07:59:00.000Z		12 S 77 W	PER	South America	Lima	As reported: patient	Homo sapiens	3	human																					2450	2450177000	1059632918	PRJNA343736			99.54	1889001	54	lineage4.1.1.3	MDR-TB	['standford','tree','diff','tbprofiler','input']	tuberculosis: unclassified		Mycobacterium tuberculosis
SAMN37848703	SRR26399801	WGS	UNIVERSITY OF MELBOURNE/ THE PETER DOHERTY INSTITUTE FOR INFECTION AND IMMUNITY	SRX22105561	Illumina HiSeq 4000	PAIRED	RANDOM	GENOMIC	ILLUMINA	SRS19170642	SRP466602	['SRX22105561','37848703','Sample_784_1.fastq.gz','SAMN37848703','SRP466602','Sample_784','SRS19170642','1028637','SRR26399801','bp0','PRJNA1028637']		2023-10-16T19:05:00.000Z		10.8231 N 106.6297 E	VNM	Asia	Ho Chi Minh City	sputum	Homo sapiens	3	human																					494	494433600	200427648	PRJNA1028637			99.54	1648669	54	lineage2.2.2	Sensitive	['diff','tbprofiler','input','tree']	tuberculosis: unclassified		Mycobacterium tuberculosis
SAMEA112750716	ERR10969131	WGS	NATIONAL INSTITUTE OF HEALTH DR. RICARDO JORGE	ERX10406494	NextSeq 2000	PAIRED	RANDOM	GENOMIC	ILLUMINA	ERS14745407	ERP111748	['INSA_27102018','ERS14745407','PT_TB0455','PRJEB29446','ERR10969131','505027','33679870','ERP111748','SAMEA112750716','ERX10406494']	2022	2023-03-10T23:24:00.000Z			PRT	Europe																										584	584675731	197273545	PRJEB29446			99.49	1694239	56	lineage4.3.4.1	Sensitive	['input','diff','tree','tbprofiler']	tuberculosis: unclassified		Mycobacterium tuberculosis
SAMEA7157474	['ERR5865809','ERR5865810']	WGS		['ERX5511605','ERX5511604']	Illumina HiSeq 2500	PAIRED		GENOMIC	ILLUMINA	ERS4917936		['ERX5511605','ena-RUN-Swiss Tropical and Public Health Institute-03-05-2021-19:33:15:189-2273','ERR5865809','ERR5865810','SRS8943324','ERS4917936','PRJEB39561','ena-STUDY-Swiss Tropical and Public Health Institute-27-07-2020-11:23:30:592-1894','ERX5511604','SAMEA7157474','ERP123095','ena-EXPERIMENT-Swiss Tropical and Public Health Institute-03-05-2021-19:33:15:189-2274','19060028','ena-EXPERIMENT-Swiss Tropical and Public Health Institute-03-05-2021-19:33:15:189-2273','ena-RUN-Swiss Tropical and Public Health Institute-03-05-2021-19:33:15:189-2274','674180','G03392']					GEO	Asia																										1043	1043157290	500653289	PRJEB39561			99.68	3370518	76	lineage4.3.3	MDR-TB	['input','tree','R-MDR_GEO','diff','tbprofiler']	tuberculosis: unclassified		Mycobacterium tuberculosis
SAMN41468139	SRR29093445	WGS	FIND, THE FOUNDATION FOR INNOVATIVE NEW DIAGNOSTICS	SRX24617706	Illumina HiSeq 2000	PAIRED	RANDOM	GENOMIC	ILLUMINA	SRS21354871	SRP507535	['SAMN41468139','SRX24617706','SRR29093445','PRJNA1109295','SRS21354871','TB_CPath_Warren_C486_S4_R1_001.fastq.gz','82B8A3_C3FC6B25B5E9','82B8A3_C3FC6B25B5E9_C486','SRP507535','41468139','1109295']	2016	2024-05-21T06:06:00.000Z			ZAF	Africa			Homo sapiens	3	human																					330	330643794	140593883	PRJNA1109295								WHO_mutations_2023	tuberculosis: unclassified		Mycobacterium tuberculosis
SAMN42233701	SRR29681217	WGS	NIAID TB PORTALS PROGRAM	SRX25184692	NextSeq 2000	PAIRED	RANDOM	GENOMIC	ILLUMINA	SRS21874094	SRP515897	['42233701','SRP515897','SRX25184692','SRR29681217','SAMN42233701','1074785','62964','TBPO-6891_lib63535_nextseq_ny0126_151bp.filtered_2_bwa.1.fastq.gz','SRS21874094','PRJNA1074785']	2022	2024-07-02T15:08:00.000Z		48.3794 N 31.1656 E	UKR	Europe		sputum	Homo sapiens	3	human																					867	867516204	294722930	PRJNA1074785									tuberculosis: unclassified		Mycobacterium tuberculosis
SAMEA113935774	ERR11591455	WGS	NATIONAL INSTITUTE OF HEALTH DR. RICARDO JORGE	ERX10994045	NextSeq 550	PAIRED	RANDOM	GENOMIC	ILLUMINA	ERS15929935	ERP111748	['PT_TB0586','ERS15929935','ERR11591455','ERX10994045','505027','SAMEA113935774','PRJEB29446','35976864','ERP111748','INSA_27102018']	2021	2023-10-05T12:54:00.000Z			PRT	Europe																										185	185135209	89461876	PRJEB29446			86.76	754776	25	lineage4.3.3	Sensitive	['input','tbprofiler','diff']	tuberculosis: unclassified		Mycobacterium tuberculosis
SAMEA7544470	ERR4811410	WGS	SAN RAFFAELE SCIENTIFIC INSTITUTE	ERX4680956	NextSeq 500	PAIRED	RANDOM	GENOMIC	ILLUMINA	ERS5301128	ERP124936	['experiment.13117','ERR4811410','project.Wildtype','ERX4680956','22464306','run.13117','ERP124936','ERS5301128','773298','PRJEB41196','sample.13117','SAMEA7544470']		2021-11-10T05:46:00.000Z										S				S	S	S	S	S				S		S	S	S	S	S	S	188	188270036	85157562	PRJEB41196	CRyPTIC_reuse_table							['CRyPTIC_reuse_table','CRyPTIC_SanRaffaele','input']	tuberculosis: unclassified		Mycobacterium tuberculosis
SAMEA9069948	ERR5987454	WGS	Swiss-TPH	ERX5627157	Illumina HiSeq 2500	PAIRED	RANDOM	GENOMIC	ILLUMINA	ERS6798256	ERP129488	['ERX5627157','737713','ERP129488','ERS6798256','WGS RR-TB Khayelitsha','19794929','ERR5987454','G32572_1','PRJEB45389','SAMEA9069948']		2021-06-29T01:07:00.000Z			ZAF	Africa						S					S												S			636	636813686	323538124	PRJEB45389	CRyPTIC_WHO2021_PMC7612554		99.36	1691420	38	lineage2.2.2	MDR-TB	['tree','tbprofiler','Walker_2022','R-RR_HIVcoinf_ZAF','input','diff']	tuberculosis: unclassified		Mycobacterium tuberculosis
SAMN13337521	SRR10500307	WGS	SAN RAFFAELE SCIENTIFIC INSTITUTE	SRX7189341	NextSeq 500	PAIRED	RANDOM	GENOMIC	ILLUMINA	SRS5695414	SRP187175	['524863','SRX7189341','743-17','SRP187175','743-17_S10_R1_001.fastq.gz','bp0','S8','13337521','PRJNA524863','SRS5695414','SAMN13337521','SRR10500307']	2017	2019-11-20T13:24:00.000Z			PAK	Asia		sputum	Homo sapiens	3	human																					635	635326316	309067586	PRJNA524863			99.2	1542556	45	lineage1.1.2	RR-TB	['diff','tbprofiler','tree','input']	tuberculosis: unclassified		Mycobacterium tuberculosis
SAMEA5561625	ERR3275398	WGS	RIVM - NATIONAL INSTITUTE FOR PUBLIC HEALTH AND TH	ERX3302271	Illumina HiSeq 2500	SINGLE	RANDOM	GENOMIC	ILLUMINA	ERS3363658	ERP114661	['ena-STUDY-RIVM - National Institute for Public Health and the Environment-04-04-2019-10:46:49:835-53','ERR3275398','SAMEA5561625','ERP114661','PRJEB32037','532369','ena-EXPERIMENT-RIVM - National Institute for Public Health and the Environment-10-04-2019-10:49:30:000-243','ERS3363658','ena-RUN-RIVM - National Institute for Public Health and the Environment-10-04-2019-10:49:30:001-243','ERX3302271','16-0564','11396438']		2020-03-25T11:31:00.000Z			NLD	Europe																										818	818502241	205930627	PRJEB32037								Napier_2020	tuberculosis: human-adapted	L4.3.2	Mycobacterium tuberculosis
SAMN32709693	SRR23061832	AMPLICON	GENOSCREEN	SRX19014849	Illumina MiSeq	PAIRED	PCR	GENOMIC	ILLUMINA	SRS16434330	SRP417183	['bp0','2356-BK20-01040','SRX19014849','923280','PRJNA923280','2356-BK20-01040_S2_L001_R1_001.fastq.gz','SRP417183','SRS16434330','32709693','SRR23061832','SAMN32709693','Deeplex262']		2023-01-12T09:45:00.000Z			COM	Africa		skin	Homo sapiens	3	human																					22	22596640	12877775	PRJNA923280									leprosy		Mycobacterium leprae
SAMEA115475137	ERR12861620	WGS	FZB	ERX12234431	NextSeq 2000	PAIRED		GENOMIC	ILLUMINA	ERS18730468	ERP155761	['ena-RUN-TAB-09-04-2024-07:38:17:357-277425','1099072','58e09715-988e-44b5-93dc-ec559775a03f','ERX12234431','42737944','ERS18730468','SAMEA115475137','ena-EXPERIMENT-TAB-09-04-2024-07:38:17:356-277424','22005211','ERR12861620','ERP155761','PRJEB70863']	2021	2024-08-03T19:20:00.000Z			DEU	Europe																										578	578187630	200619019	PRJEB70863									NTM: avium complex		Mycobacterium avium
SAMN19687852	SRR14801972	WGS	SIMON FRASER UNIVERSITY	SRX11135139	NextSeq 500	PAIRED	RANDOM	GENOMIC	ILLUMINA	SRS9198529	SRP323639	['bp0','SRS9198529','TB-222-1817-19_S29_R1_001.fastq.gz','736718','PRJNA736718','TB-222-1817-19_S29','SRP323639','SRX11135139','SRR14801972','19687852','SAMN19687852']	2019	2021-06-13T22:48:00.000Z		47.03278 N 28.89972 E	MDA	Europe			Homo sapiens	3	human																					492	492349350	205103267	PRJNA736718			99.2	1678846	28	lineage4.2.1	Sensitive	['tbprofiler','diff','input','tree']	tuberculosis: unclassified		Mycobacterium tuberculosis
SAMEA115113104	ERR12509427	WGS	LATVIAN BIOMEDICAL RESEARCH AND STUDY CENTRE	ERX11885475	Ion Torrent Proton	SINGLE	RANDOM	GENOMIC	ION_TORRENT	ERS17751231	ERP156728	['ERR12509427','1069522','SAMEA115113104','39590009','LVM7833','ERX11885475','f71477a9-1a02-48ce-853a-113c2d505b5b','ERP156728','PRJEB71941','ERS17751231','webin-reads-LVM7833']	2014	2024-01-26T10:37:00.000Z			LVA	Europe																										474	474865790	362382007	PRJEB71941									tuberculosis: unclassified		Mycobacterium tuberculosis
SAMEA7553281	ERR4819915	WGS	PUBLIC HEALTH ENGLAND	ERX4689757	Illumina HiSeq 2500	PAIRED	RANDOM	GENOMIC	ILLUMINA	ERS5309927	ERP124941	['sample.22736','773303','22472672','run.22736','ERS5309927','ERP124941','ERX4689757','PRJEB41201','experiment.22736','SAMEA7553281','ERR4819915','project.PHE-TB']		2021-11-10T22:17:00.000Z			GBR	Europe																										3	3076124	1672963	PRJEB41201								['CRyPTIC_PHE','input']	tuberculosis: unclassified		Mycobacterium tuberculosis
SAMN13169547	['SRR10379958','SRR26282628']	WGS		['SRX7080976','SRX21991689']	['Illumina MiSeq','Sequel II']	['SINGLE','PAIRED']	RANDOM	GENOMIC	['PACBIO_SMRT','ILLUMINA']	SRS5596742		['6599','SRS5596742','SRP227831','SRX7080976','SRR10379958','TB6599','586859','bp0','SRR26282628','SRX21991689','TB-CPath-Valeriu-IS-1009-DNA0417_S49_R1_001.fastq.gz','TB6599_demultiplex.bc1019_BAK8B_OA--bc1019_BAK8B_OA.hifi_reads.fastq.gz','PRJNA586859','SAMN13169547','13169547']				47.0105 N 28.8638 E	MDA	Europe	Chisinau	sputum	Homo sapiens	3	human																					443	444149262	253055421	PRJNA586859			99.59	1161982	40	lineage4.3.4.1	Sensitive	['tbprofiler','diff','Menardo_2021','input','tree']	tuberculosis: human-adapted	L4	Mycobacterium tuberculosis
SAMEA961599	ERR040101	WGS	SC	ERX017238	Illumina HiSeq 2000	PAIRED	RANDOM	GENOMIC	ILLUMINA	ERS024300	ERP000276	['SAMEA961599','ERX017238','SC_EXP_6280_4#4','203976','PRJEB2221','ERS024300','SC_RUN_6280_4#4','ERP000276','Mycobacterium tuberculosis pilot-sc-2010-07-26','699483','Bir_113-sc-2011-03-07-1093581','ERR040101']	2007	2014-09-02T01:46:00.000Z			GBR	Europe	Midlands		Homo sapiens	3	human					S		S					S	S								1254	1254239850	749812747	PRJEB2221	CRyPTIC_WHO2021_PMC7612554		99.76	1232181	20	lineage4.8.2	Sensitive	['diff','tbprofiler','tree','input','Napier_2020','Walker_2022']	tuberculosis: human-adapted	L4.8.2	Mycobacterium tuberculosis
SAMEA115746952	ERR13285801	WGS	UNIVERSITY OF OXFORD, NUFFIELD DEPARTMENT OF MEDIC	ERX12656227	NextSeq 500	PAIRED	RANDOM PCR	GENOMIC	ILLUMINA	ERS20256836	ERP161058	['PRJEB76547','b28b5ff0-515d-42d2-bc0f-19e45ec26bb9','ERX12656227','41890479','ERS20256836','ERP161058','webin-reads-8052f66e300d','1124794','SAMEA115746952','8052f66e300d','ERR13285801']	2020	2024-08-25T01:30:00.000Z			DEU	Europe																										691	691970341	314285420	PRJEB76547								CRyPTIC_2024	tuberculosis: unclassified		Mycobacterium tuberculosis
SAMN21236226	SRR15723240	WGS	SHANGHI CDC	SRX12018518	Illumina HiSeq 2500	PAIRED	other	GENOMIC	ILLUMINA	SRS10023474	SRP335713	['SRP335713','760838','bp0','E0646','SRX12018518','21236226','E0646.1.fastq.gz','SRR15723240','PRJNA760838','SAMN21236226','SRS10023474','e0646']	2012-01	2021-09-05T09:26:00.000Z			CHN	Asia	Shanghai	sputum	Homo sapiens	3	human																					1082	1082494800	445042337	PRJNA760838			99.54	1730125	58	lineage4.5	Sensitive	['tbprofiler','input','tree','diff']	tuberculosis: unclassified		Mycobacterium tuberculosis
SAMN10966142	SRR8600131	WGS	UNIVERSITY COLLEGE DUBLIN	SRX5400194	Illumina MiSeq	PAIRED	RANDOM	GENOMIC	ILLUMINA	SRS4387016	SRP186442	['SRS4387016','HI-61-1218-89','SAMN10966142','HI-61-1218-89_S287_R1_001.fastq.gz','SRP186442','PRJNA523164','SRR8600131','523164','SRX5400194','10966142']	1989	2019-02-21T04:10:00.000Z			GBR	Europe	England, Woodchester Park		Bos taurus	2	bovine																					336	336394513	124519035	PRJNA523164			99.16	1904291	28	La1.8.1	Other	['diff','tree','tbprofiler','input']	tuberculosis: animal-adapted	La1	Mycobacterium bovis
SAMEA12853104	ERR11243612	WGS	SWISS TROPICAL AND PUBLIC HEALTH INSTITUTE	ERX10651816	Illumina NovaSeq 6000	PAIRED	RANDOM	GENOMIC	ILLUMINA	ERS10460465	ERP135175	['34307087','ena-RUN-TAB-17-04-2023-19:50:08:821-5174','ERR11243612','ena-EXPERIMENT-TAB-17-04-2023-19:50:08:821-5173','ERP135175','930268','ERS10460465','8cc6b8bd-130a-4c76-a0b2-3197bafe5cc6','G42725','SAMEA12853104','PRJEB50582','ERX10651816']	2014	2023-07-27T08:47:00.000Z			GEO	Asia		sputum																								372	372155160	124130579	PRJEB50582			97.64	1857853	21	lineage4.8	Sensitive	['input','tbprofiler','diff','tree']	tuberculosis: unclassified		Mycobacterium tuberculosis
SAMN31695948	SRR22263556	AMPLICON	UNIVERSITY OF WISCONSIN-MADISON	SRX18239842	Illumina MiSeq	PAIRED	PCR	GENOMIC	ILLUMINA	SRS15735703	SRP407506	['SAMN31695948','900591','A15-L-cran-HLN-gran_S14_L001_R1_001.fastq','SRR22263556','SRP407506','SRS15735703','31695948','PRJNA900591','A15-L-cran-HLN-gran_S14','SRX18239842','bp0']	2021-08	2022-11-11T14:44:00.000Z			USA	North America	Pittsburgh	lymph node	Macaca fascicularis	3	crab-eating macaque																					13	13362738	9688074	PRJNA900591									tuberculosis: human-adapted	L4	Mycobacterium tuberculosis	Erdman
SAMN30294506	SRR21031701	WGS	FUDAN UNIVERSITY	SRX17047231	Illumina HiSeq 2500	PAIRED	RANDOM PCR	GENOMIC	ILLUMINA	SRS14631804	SRP391945	['SJ1065','869190','SAMN30294506','SRS14631804','30294506','SRP391945','SRR21031701','SJ_2015_0888','PRJNA869190','SJ_2015_0888_R1.fastq.gz','SRX17047231']	2015	2022-08-13T05:44:00.000Z			CHN	Asia	Shanghai	sputum	Homo sapiens	3	human																					562	562703700	242067061	PRJNA869190			99.64	1745130	61	lineage2.2.1.1	Sensitive	['input','diff','tree','tbprofiler']	tuberculosis: unclassified		Mycobacterium tuberculosis
SAMN33756280	SRR23861961	WGS	NIH / NIAID	SRX19674238	NextSeq 500	PAIRED	RANDOM	GENOMIC	ILLUMINA	SRS17044490	SRP427259	['944654','SRX19674238','28782','33756280','SRR23861961','TBPO-2301_lib46603_nextseq_ny0027_151bp.filtered_2nd.1.fastq.gz','PRJNA944654','SRP427259','SRS17044490','bp0','SAMN33756280']	2019	2023-03-17T00:36:00.000Z		41.7151 N 44.8271 E	GEO	Asia	Tbilisi	sputum	Homo sapiens	3	human																					851	851096185	280204100	PRJNA944654			99.47	1737356	56	lineage2.2.1	Sensitive	['diff','tree','tbprofiler','input']	tuberculosis: unclassified		Mycobacterium tuberculosis
SAMEA7545456	ERR4811952	WGS	UNIVERSIDAD PERUANA CAYETANO HEREDIA	ERX4681942	Illumina NovaSeq 6000	PAIRED	RANDOM	GENOMIC	ILLUMINA	ERS5302112	ERP124939	['22464845','sample.25489','project.Peru_Wellcome','773301','ERS5302112','ERP124939','PRJEB41199','SAMEA7545456','run.25489','experiment.25489','ERR4811952','ERX4681942']	2018	2021-11-10T06:54:00.000Z			PER	South America						S				S	I	S	S	S				S		S	S	S	S	S	S	472	472253104	162701432	PRJEB41199	['Walker_2022','CRyPTIC_reuse_table']		99.54	1741733	60	lineage4.1.2.1	Sensitive	['diff','Walker_2022','input','tree','standford','CRyPTIC_reuse_table','CRyPTIC_UPCH','tbprofiler']	tuberculosis: unclassified		Mycobacterium tuberculosis
SAMEA7156286	['ERR5863534','ERR5863531','ERR5863533','ERR5863532']	WGS		['ERX5509326','ERX5509328','ERX5509329','ERX5509327']	Illumina HiSeq 2500	PAIRED		GENOMIC	ILLUMINA	ERS4916749		['ERR5863534','ERX5509329','ena-STUDY-Swiss Tropical and Public Health Institute-27-07-2020-11:23:30:592-1894','ERR5863532','ena-RUN-Swiss Tropical and Public Health Institute-03-05-2021-19:16:54:926-3','ERR5863531','ERR5863533','G04175','ena-RUN-Swiss Tropical and Public Health Institute-03-05-2021-19:16:54:926-4','ena-RUN-Swiss Tropical and Public Health Institute-03-05-2021-19:16:54:926-2','ena-EXPERIMENT-Swiss Tropical and Public Health Institute-03-05-2021-19:16:54:926-1','ena-EXPERIMENT-Swiss Tropical and Public Health Institute-03-05-2021-19:16:54:926-2','674180','ERX5509326','ena-EXPERIMENT-Swiss Tropical and Public Health Institute-03-05-2021-19:16:54:926-3','ERS4916749','SRS8942135','ERX5509328','ena-RUN-Swiss Tropical and Public Health Institute-03-05-2021-19:16:54:926-1','ena-EXPERIMENT-Swiss Tropical and Public Health Institute-03-05-2021-19:16:54:926-4','PRJEB39561','19047298','ERP123095','ERX5509327','SAMEA7156286']					GEO	Asia																										2050	2052354340	1097858535	PRJEB39561			99.35	5928156	129	lineage2.2.1	MDR-TB	['diff','tree','R-MDR_GEO','input','tbprofiler']	tuberculosis: unclassified		Mycobacterium tuberculosis
SAMEA2533805	['ERR551247','ERR551249','ERR551248']	WGS		['ERX510316','ERX510317','ERX510318']	Illumina HiSeq 2500	PAIRED		GENOMIC	ILLUMINA	ERS457207		['ERR551247','ERX510316','10109-01','5242820','10109-01_lib684_hpi_2013-11-11_150bp','325612','10109-01_lib684_hpi_r0087_301bp','SAMEA2533805','ERX510318','ERS457207','10109-01_lib684_hpi_2013-12-19_150bp','ena-STUDY-FZB-08-05-2014-02:23:48:240-40','ERR551248','ERP005779','PRJEB6273','ERR551249','ERX510317']																																561	561927926	371914545	PRJEB6273			99.58	1411093	83	lineage2.2.1	MDR-TB	['tree','diff','tbprofiler','Napier_2020','input']	tuberculosis: human-adapted	L2.2.1	Mycobacterium tuberculosis
SAMN41421734	SRR29055615	WGS	FIND, THE FOUNDATION FOR INNOVATIVE NEW DIAGNOSTICS	SRX24580210	Illumina HiSeq 2000	PAIRED	RANDOM	GENOMIC	ILLUMINA	SRS21320124	SRP507535	['6D70CB_83FF07E8F9EE_TMS-850','SRS21320124','PRJNA1109295','SRX24580210','SRP507535','TB-CPath-Joconiah-IS-1038-TMS-850_S91_R1_001.fastq.gz','41421734','SRR29055615','1109295','6D70CB_83FF07E8F9EE','SAMN41421734']		2024-05-16T11:49:00.000Z			ZWE	Africa			Homo sapiens	3	human																					539	539931304	237385594	PRJNA1109295								WHO_mutations_2023	tuberculosis: unclassified		Mycobacterium tuberculosis
SAMN07660433	SRR6045661	WGS	MODMEDMICOXFORD	SRX3192715	Illumina MiSeq	PAIRED	RANDOM	GENOMIC	ILLUMINA	SRS2521181	SRP117784	['SAMN07660433','SRX3192715','MMMOSAM:0578db46-0745-496e-9785-cbaeff0c27c9','PRJNA401515','7660433','SRP117784','401515','SRR6045661','SRS2521181','MMMOSRA:0578db46-0745-496e-9785-cbaeff0c27c9']	2016	2017-10-27T17:14:00.000Z			GBR	Europe	Oxford		Homo sapiens	3	human																					446	446712627	285403348	PRJNA401515									NTM: unclassified		Mycobacterium marinum
SAMN16207308	SRR12669300	WGS	COLORADO STATE UNIVERSITY	SRX9149752	NextSeq 500	PAIRED	RANDOM	GENOMIC	ILLUMINA	SRS7390537	SRP283472	['664360','ML11_101_8_S8_R1_001.fastq.gz','SRX9149752','SRS7390537','SAMN16207308','SRP283472','SRR12669300','bp0','16207308','PRJNA664360','Ml11-101']	2017	2020-09-18T11:40:00.000Z	Leprosy		MLI	Africa		skin	Homo sapiens	3	human																					1497	1497236198	668152689	PRJNA664360									leprosy		Mycobacterium leprae
SAMN42410248	SRR29772612	WGS	INDIAN COUNCIL FOR MEDICAL RESEARCH NATIONAL INSTITUTE OF RESEARCH IN TUBERCULOSIS	SRX25272438	Illumina MiSeq	PAIRED	PCR	GENOMIC	ILLUMINA	SRS21956875	SRP367420	['MD339_R1.fastq.gz','PRJNA822663','MD339','42410248','SRP367420','822663','SRS21956875','27256853','SRR29772612','SAMN42410248','bp0','SRX25272438']	2022	2024-07-11T01:33:00.000Z		13.07265210 N 80.25039808 E	IND	Asia			Homo sapiens	3	human																					904	904198268	366950842	PRJNA822663									tuberculosis: unclassified		Mycobacterium tuberculosis
SAMEA115750051	ERR13290896	WGS	UNIVERSITY OF OXFORD, NUFFIELD DEPARTMENT OF MEDIC	ERX12661382	Illumina NovaSeq 6000	PAIRED	RANDOM PCR	GENOMIC	ILLUMINA	ERS20266338	ERP161058	['ERP161058','ERR13290896','41909009','1124794','ERX12661382','webin-reads-8ecfb9f1f748','PRJEB76547','8ecfb9f1f748','ERS20266338','b28b5ff0-515d-42d2-bc0f-19e45ec26bb9','SAMEA115750051']	2020	2024-08-11T01:06:00.000Z			TWN	Asia																										729	729256010	236770922	PRJEB76547								CRyPTIC_2024	tuberculosis: unclassified		Mycobacterium tuberculosis
SAMEA113538228	ERR11466161	WGS	FZB	ERX10872318	NextSeq 500	PAIRED		GENOMIC	ILLUMINA	ERS15534649	ERP147571	['ERR11466161','ena-RUN-TAB-22-05-2023-12:53:16:364-7761','35506605','ena-EXPERIMENT-TAB-22-05-2023-12:53:16:364-7760','BTB-481','ERX10872318','ERP147571','PRJEB62480','SAMEA113538228','d05d2f15-c027-4055-b906-d9d6d110849e','979605','ERS15534649']		2023-09-17T03:13:00.000Z			BWA	Africa																										684	684744910	295430226	PRJEB62480			99.38	1651113	53	lineage4.1.1.3	Sensitive	['tbprofiler','diff','Kopanyo','input','tree']	tuberculosis: unclassified		Mycobacterium tuberculosis
SAMEA114757842	ERR12328199	WGS	LONDON SCHOOL OF HYGIENE AND TROPICAL MEDICINE	ERX11705003	NextSeq 550	PAIRED	RANDOM	GENOMIC	ILLUMINA	ERS17177530	ERP155552	['ERP155552','PRJEB70626','ena-RUN-TAB-29-11-2023-10:19:52:017-12770','S13_ILL','ERR12328199','1084433','SAMEA114757842','ena-EXPERIMENT-TAB-29-11-2023-10:19:52:017-12769','ERX11705003','b6704380-4344-4619-8e09-b35d68410a6c','40328479','ERS17177530']		2024-03-08T14:35:00.000Z			THA	Asia		sputum	Homo sapiens	3	human																					466	466135474	120718516	PRJEB70626			99.35	1575814	54	lineage1.1.3.1	Sensitive	['input','diff','tbprofiler','tree']	tuberculosis: unclassified		Mycobacterium tuberculosis
SAMEA7280701	ERR4553958	WGS	INSTITUTE OF TROPICAL MEDICINE	ERX4490328	Illumina HiSeq 2500	PAIRED	RANDOM	GENOMIC	ILLUMINA	ERS5041301	ERP123102	['15937747','ena-STUDY-Institute of tropical medicine-27-07-2020-14:37:16:152-1905','SAMEA7280701','ena-EXPERIMENT-Institute of tropical medicine-28-08-2020-16:29:08:365-556','660147','PRJEB39569','ERS5041301','ERR4553958','ERP123102','ERX4490328','ena-RUN-Institute of tropical medicine-28-08-2020-16:29:08:365-556','ITM2015-00204']	2015	2020-08-29T19:20:00.000Z			BGD	Asia		sputum	Homo sapiens	3	human																					701	701757400	306550372	PRJEB39569			99.7	1782501	62	lineage4.3.4.2	Pre-XDR-TB	['diff','tree','input','tbprofiler']	tuberculosis: unclassified		Mycobacterium tuberculosis
SAMD00117943	DRR130235	WGS	NIID	DRX122973	Illumina MiSeq	PAIRED	RANDOM	GENOMIC	ILLUMINA	DRS090351	DRP004886	['DRX122973','DRR130235','SAMD00117943','527409','DRS090351','11127912','DRP004886','PRJDB7006']	2015	2019-06-13T19:38:00.000Z			JPN	Asia	Osaka	sputum	Homo sapiens	3	human																					359	359378497	215240522	PRJDB7006			99.58	932701	62	lineage2.2.1	Sensitive	['diff','input','tbprofiler','tree','Menardo_2021']	tuberculosis: human-adapted	L2	Mycobacterium tuberculosis
SAMEA3558477	ERR1034944	WGS	LSHTM	ERX1113742	Illumina MiSeq	PAIRED		GENOMIC	ILLUMINA	ERS865626	ERP011639	['PRJEB10385','ena-STUDY-LSHTM-18-08-2015-18:02:02:463-104','297845','ERX1113742','4154773','mtb369','ena-RUN-LSHTM-25-09-2015-14:04:49:443-369','ena-EXPERIMENT-LSHTM-25-09-2015-14:04:49:443-369','ERP011639','SAMEA3558477','ERS865626','ERR1034944']		2015-12-10T04:56:00.000Z			ZAF	Africa										S		R						S								827	827782200	530309637	PRJEB10385	Coll_2018		99.39	942999	21	lineage3.1.1	Sensitive	['Napier_2020','input','Shuaib_2022','tree','tbprofiler','diff','Coll_2018']	tuberculosis: unclassified		Mycobacterium tuberculosis
SAMN31031058	SRR21733269	WGS	MDUPHL	SRX17728961	NextSeq 500	PAIRED	RANDOM	GENOMIC	ILLUMINA	SRS15258419	SRP399923	['SRR21733269','857537','SRP399923','31031058','SRS15258419','AUSMDU00030691_S2_R1_001.fastq.gz','SRX17728961','PRJNA857537','SAMN31031058','AUSMDU00030691']	2017	2022-09-28T00:56:00.000Z			AUS	Oceania	Victoria		Homo sapiens	3	human																					797	797724229	328493335	PRJNA857537			99.57	1736763	59	lineage3	Sensitive	['tbprofiler','diff','input','tree']	tuberculosis: unclassified		Mycobacterium tuberculosis
SAMN37738586	SRR26331665	WGS	UNIVERISTY OF ANTWERP	SRX22039563	Illumina MiniSeq	PAIRED	RANDOM	GENOMIC	ILLUMINA	SRS19111621	SRP465342	['SRX22039563','SAMN37738586','1026351','SRS19111621','SMARTT-FD-207-BL-NA-M1-P-20220901-1-1','bp0','SMARTT-FD-207-BL-NA-M1-P-20220901-1-1_S1_L001_R1_001.fastq.gz','SRP465342','FD-207-BL-NA-M1-P-20220901-1-1','SRR26331665','37738586','PRJNA1026351']	2022	2023-10-11T18:26:00.000Z			ZAF	Africa		sputum	Homo sapiens	3	human																					986	986583377	328066347	PRJNA1026351			97.88	1830538	61	lineage2.2.1	RR-TB	['input','tree','tbprofiler','diff']	tuberculosis: unclassified		Mycobacterium tuberculosis
SAMEA7550200	ERR4816838	WGS	PUBLIC HEALTH ENGLAND	ERX4686680	Illumina HiSeq 2500	PAIRED	RANDOM	GENOMIC	ILLUMINA	ERS5306850	ERP124941	['sample.19658','773303','project.PHE-TB','ERR4816838','run.19658','ERS5306850','experiment.19658','PRJEB41201','22469595','SAMEA7550200','ERP124941','ERX4686680']		2021-11-10T16:28:00.000Z			GBR	Europe										S		S						S								382	382911246	182847429	PRJEB41201	Walker_2022		99.35	1808543	41	La1.7.1	Other	['tree','input','tbprofiler','CRyPTIC_PHE','Walker_2022','diff']	tuberculosis: unclassified		Mycobacterium tuberculosis
SAMEA3501113	ERR978809	WGS	FZB	ERX1055670	NextSeq 500	PAIRED		GENOMIC	ILLUMINA	ERS808262	ERP010845	['ERX1055670','ERP010845','ERR978809','ena-STUDY-FZB-25-06-2015-10:04:29:280-31','GE0175','ERS808262','ena-EXPERIMENT-FZB-07-08-2015-18:17:39:117-15','ena-RUN-FZB-07-08-2015-18:17:39:117-15','PRJEB9709','SAMEA3501113','5818808','343763']		2016-09-29T04:39:00.000Z			GRL	North America	East Greenland																									874	874383051	445171668	PRJEB9709			99.52	1339203	44	lineage4.8	Sensitive	['tree','tbprofiler','Menardo_2021','Napier_2020','diff','input']	tuberculosis: human-adapted	L4.8	Mycobacterium tuberculosis
SAMEA5076081	ERR2884637	WGS	Instituto_de_biomedicina_de_Valencia	ERX2889563	Illumina HiSeq 2500	PAIRED	RANDOM	GENOMIC	ILLUMINA	ERS2887445	ERP111920	['mtuberculosis_transmission_inference','ERX2889563','ERP111920','574079','ERR2884637','12840593','PRJEB29604','G1432','ERS2887445','SAMEA5076081']	2015	2019-09-25T18:25:00.000Z			ESP	Europe	Valencia																									526	526803471	311788174	PRJEB29604								Cancino-Muñoz_2022	tuberculosis: human-adapted	L4.1	Mycobacterium tuberculosis
SAMEA7157033	['ERR5864963','ERR5864962']	WGS		['ERX5510758','ERX5510757']	Illumina HiSeq 2500	PAIRED		GENOMIC	ILLUMINA	ERS4917495		['SRS8942883','ena-RUN-Swiss Tropical and Public Health Institute-03-05-2021-19:33:15:155-1427','674180','ERP123095','ERX5510757','ERR5864963','ena-STUDY-Swiss Tropical and Public Health Institute-27-07-2020-11:23:30:592-1894','PRJEB39561','ERR5864962','G26312','ERS4917495','ena-RUN-Swiss Tropical and Public Health Institute-03-05-2021-19:33:15:155-1426','19059576','ena-EXPERIMENT-Swiss Tropical and Public Health Institute-03-05-2021-19:33:15:155-1426','SAMEA7157033','ena-EXPERIMENT-Swiss Tropical and Public Health Institute-03-05-2021-19:33:15:155-1427','ERX5510758']					GEO	Asia																										718	718980978	303371419	PRJEB39561			99.42	3368040	94	lineage2.2.1	Pre-XDR-TB	['diff','tree','R-MDR_GEO','input','tbprofiler']	tuberculosis: unclassified		Mycobacterium tuberculosis
SAMEA104061161	ERR1971872	WGS	UNIVERSITY OF OSLO	ERX2034758	Illumina MiSeq	PAIRED	size fractionation	GENOMIC	ILLUMINA	ERS1725054	ERP015549	['SOL_077','ERP015549','ERR1971872','6960170','SAMEA104061161','PRJEB13960','ena-EXPERIMENT-UNIVERSITY OF OSLO-10-05-2017-12:10:06:242-24','ERX2034758','ena-RUN-UNIVERSITY OF OSLO-10-05-2017-12:10:06:242-24','ERS1725054','ena-STUDY-UNIVERSITY OF OSLO-10-05-2016-14:38:24:704-291','328379']	2012	2017-05-27T07:46:00.000Z			ETH	Africa		sputum	Homo sapiens	3	human																					798	798719152	424914883	PRJEB13960			97.05	1519995	105	lineage7	Sensitive	['lineage7_ETH','Napier_2020','diff','tree','tbprofiler','input']	tuberculosis: human-adapted	L7	Mycobacterium tuberculosis
SAMN27765623	SRR18914181	WGS	WADSWORTH CENTER	SRX14992102	Illumina MiSeq	PAIRED	RANDOM	GENOMIC	ILLUMINA	SRS12741436	SRP276100	['SAMN27765623','A411','IDR2000001851-01-01','SRX14992102','SRP276100','650381','27765623','SRR18914181','IDR2000001851-01-01_R1.fastq.gz','bp0','SRS12741436','PRJNA650381']	2019	2022-04-25T15:41:00.000Z		41.08590895 N 73.77642533 W	USA	North America	Valhalla	sputum	Homo sapiens	3	human																					550	550803910	326054319	PRJNA650381			99.86	1517914	83	lineage4.8	Sensitive	['tbprofiler','tree','input','diff']	tuberculosis: unclassified		Mycobacterium tuberculosis
SAMEA2534828	['ERR552696','ERR2199968','ERR552695']	WGS		['ERX2254956','ERX511764','ERX511765']	['Illumina HiSeq 2500','Illumina MiSeq']	PAIRED		GENOMIC	ILLUMINA	ERS458230		['5243075','ena-EXPERIMENT-FZB-21-11-2017-14:36:27:947-229','ena-STUDY-FZB-08-05-2014-02:23:48:240-40','4687-09','ERR552695','PRJEB6273','ERR552696','4687-09_lib829_hpi_r0067_151bp','ERP010814','ERX511764','325612','ERX511765','287903','ERR2199968','ERX2254956','ena-STUDY-FZB-22-06-2015-17:16:39:392-292','SAMEA2534828','PRJEB9680','ena-RUN-FZB-21-11-2017-14:36:27:947-229','ERP005779','ERS458230','4687-09_lib829_hpi_2013-06-25_151bp']																																316	316815148	195101506	['PRJEB6273','PRJEB9680']			99.49	1282148	43	lineage4.3.2.1	HR-TB	['tree','diff','input','tbprofiler','Napier_2020']	tuberculosis: human-adapted	L4.3.2.1	Mycobacterium tuberculosis
SAMN35982023	SRR25207050	WGS	CHINESE CENTER FOR DISEASE CONTROL AND PREVENTION	SRX20954183	Illumina HiSeq 2500	PAIRED	RANDOM	GENOMIC	ILLUMINA	SRS18231161	SRP448193	['987438','TBMDR411','SAMN35982023','MDRTB411.bam','SRP448193','SRS18231161','35982023','bp0','PRJNA987438','SRR25207050','SRX20954183']	2018	2023-07-09T00:41:00.000Z						sputum	Homo sapiens	3	human																					876	876303750	68959792	PRJNA987438			99.52	1961563	68	lineage2.2.1	MDR-TB	['tbprofiler','input','tree','diff']	tuberculosis: unclassified		Mycobacterium tuberculosis
SAMN21616212	SRR16058329	WGS	PUBLIC HEALTH ONTARIO	SRX12345015	Illumina HiSeq 2500	PAIRED	RANDOM	GENOMIC	ILLUMINA	SRS10317396	SRP338617	['SRS10317396','SRX12345015','766079','21616212','PRJNA766079','bp0','SRR16058329','SRP338617','2006-313_R1.fastq.gz','2006-313','SAMN21616212']	2006	2021-09-24T21:56:00.000Z			CAN	North America	Ontario		Homo sapiens	3	human					S		R					S	S								1056	1056696138	744441430	PRJNA766079	CRyPTIC_WHO2021_PMC7612554							['input','Walker_2022']	tuberculosis: unclassified		Mycobacterium tuberculosis
SAMN13207957	SRR10397160	WGS	NIH / NIAID	SRX7097467	Illumina MiSeq	PAIRED	RANDOM	GENOMIC	ILLUMINA	SRS5609837	SRP228479	['bp0','3576','SRX7097467','TB-CPath-Shubladze-IS-1032-649_S106_R1_001.fastq.gz','SRR10397160','13207957','587747','SRS5609837','SAMN13207957','SRP228479','PRJNA587747']	2017	2019-11-05T17:40:00.000Z		41.7151 N 44.8271 E	GEO	Asia	Tbilisi	sputum	Homo sapiens	3	human																					176	176502692	78515252	PRJNA587747								input	tuberculosis: unclassified		Mycobacterium tuberculosis
SAMEA7157047	['ERR5864987','ERR5864986']	WGS		['ERX5510781','ERX5510782']	Illumina HiSeq 2500	PAIRED		GENOMIC	ILLUMINA	ERS4917509		['ERS4917509','ena-EXPERIMENT-Swiss Tropical and Public Health Institute-03-05-2021-19:33:15:156-1451','674180','G26301','19059560','PRJEB39561','ERR5864986','ena-STUDY-Swiss Tropical and Public Health Institute-27-07-2020-11:23:30:592-1894','ERP123095','ena-RUN-Swiss Tropical and Public Health Institute-03-05-2021-19:33:15:155-1450','SRS8942897','SAMEA7157047','ERR5864987','ena-EXPERIMENT-Swiss Tropical and Public Health Institute-03-05-2021-19:33:15:155-1450','ERX5510782','ERX5510781','ena-RUN-Swiss Tropical and Public Health Institute-03-05-2021-19:33:15:156-1451']					GEO	Asia																										575	575169356	267231610	PRJEB39561			99.52	3502377	94	lineage2.2.1	Pre-XDR-TB	['input','diff','tree','tbprofiler','R-MDR_GEO']	tuberculosis: unclassified		Mycobacterium tuberculosis
SAMEA7552066	ERR4818702	WGS	PUBLIC HEALTH ENGLAND	ERX4688544	Illumina MiSeq	PAIRED	RANDOM	GENOMIC	ILLUMINA	ERS5308714	ERP124941	['project.PHE-TB','run.21522','22471459','PRJEB41201','experiment.21522','ERS5308714','ERX4688544','ERR4818702','ERP124941','773303','sample.21522','SAMEA7552066']		2021-11-10T20:12:00.000Z			GBR	Europe										S		S					S	S								297	297597884	183915854	PRJEB41201	Walker_2022		99.6	1647416	55	lineage3.1.1	Sensitive	['tree','diff','input','tbprofiler','Walker_2022','CRyPTIC_PHE']	tuberculosis: unclassified		Mycobacterium tuberculosis
SAMEA115750260	ERR13291110	WGS	UNIVERSITY OF OXFORD, NUFFIELD DEPARTMENT OF MEDIC	ERX12661596	Illumina NovaSeq 6000	PAIRED	RANDOM PCR	GENOMIC	ILLUMINA	ERS20266547	ERP161058	['41909218','ERR13291110','PRJEB76547','ERX12661596','ERS20266547','ERP161058','webin-reads-f62bfd57ccf7','b28b5ff0-515d-42d2-bc0f-19e45ec26bb9','f62bfd57ccf7','1124794','SAMEA115750260']	2020	2024-08-10T09:50:00.000Z			TWN	Asia																										799	799480070	255419965	PRJEB76547								CRyPTIC_2024	tuberculosis: unclassified		Mycobacterium tuberculosis
SAMN32819157	SRR23174417	WGS	AGRIFOOD AND BIOSCIENCES INSTITUTE	SRX19124869	Illumina HiSeq X	PAIRED	PCR	GENOMIC	ILLUMINA	SRS16524143	SRP418517	['PRJNA925930','SRR23174417','32819157','925930','TVR675','SRP418517','SRX19124869','bp0','SRS16524143','BTB_TVR_675_Bov_1999_6.263_NI_1.fastq.gz','BTB_TVR_675','SAMN32819157']	1999	2023-01-20T19:02:00.000Z			GBR	Europe			Bos taurus	2	bovine																					240	240215553	148340469	PRJNA925930			99.58	484837	34	La1.8.1	Other	['tbprofiler','tree','input','diff']	tuberculosis: animal-adapted	La1	Mycobacterium bovis
SAMEA9976803	ERR6866106	WGS	IMPERIAL COLLEGE LONDON	ERX6489534	Illumina HiSeq 2000	PAIRED	RANDOM	GENOMIC	ILLUMINA	ERS7655082	ERP123401	['SAMEA9976803','PRJEB39837','ena-STUDY-IMPERIAL COLLEGE LONDON-12-08-2020-14:44:57:582-2394','LI2005809_raw_wgs','ERX6489534','22011604','ERS7655082','LI2005809_raw_wgs_R1R2','ERP123401','ERR6866106','LI2005809','666870']	2009	2021-10-15T13:51:00.000Z			PER	South America	Lima		Homo sapiens	3	human																					274	274466660	119384595	PRJEB39837			99.7	1457511	50	lineage4.8	Sensitive	['tbprofiler','standford','input','diff','tree']	tuberculosis: unclassified		Mycobacterium tuberculosis
SAMEA2534885	ERR552761	WGS	FZB	ERX511830	Illumina HiSeq 2500	PAIRED		GENOMIC	ILLUMINA	ERS458287	ERP010814	['3794197','ERS458287','SAMEA2534885','PRJEB9680','ERP010814','ERX511830','ena-STUDY-FZB-22-06-2015-17:16:39:392-292','ERR552761','3657-05_genoscreen_genoscreen_2013-10-31_101bp','287903','3657-05']		2015-06-25T07:34:00.000Z			DEU	Europe										S		S					S	S	R							464	464692516	301052574	PRJEB9680	CRyPTIC_WHO2021_PMC7612554		99.6	1638515	37	lineage2.1	Other	['tree','input','tbprofiler','Walker_2022','Menardo_2021','diff','Menardo_2018','Napier_2020']	tuberculosis: human-adapted	L2.1	Mycobacterium tuberculosis
SAMN33756569	SRR23861866	WGS	NIH / NIAID	SRX19674333	NextSeq 500	PAIRED	RANDOM	GENOMIC	ILLUMINA	SRS17044586	SRP427259	['bp0','PRJNA944654','37300','SRR23861866','SRP427259','944654','SAMN33756569','SRX19674333','SRS17044586','TBPO-2071_lib46141_nextseq_ny0019_151bp.filtered_2nd.1.fastq.gz','33756569']	2017	2023-03-17T00:34:00.000Z		41.7151 N 44.8271 E	GEO	Asia	Tbilisi	sputum	Homo sapiens	3	human																					323	323151375	107429532	PRJNA944654			99.33	1930046	64	lineage4.1.2	Sensitive	['input','tbprofiler','diff','tree']	tuberculosis: unclassified		Mycobacterium tuberculosis
SAMN03300247	SRR1791889	WGS	USDA-NVSL-DBL	SRX867551	Illumina MiSeq	PAIRED	RANDOM	GENOMIC	ILLUMINA	SRS838861	SRP053287	['PRJNA251692','250: 03-5734_files','03-5734','SAMN03300247','SRP053287','SRR1791889','3300247','SRX867551','251692','250: 03-5734','SRS838861']	2003	2015-02-23T13:31:00.000Z			USA	North America	HI		Sus scrofa	2	wild boar or pig																					324	324375378	217536910	PRJNA251692			99.44	681358	36	La1.8.1	Other	['tbprofiler','diff','tree','input']	tuberculosis: animal-adapted	La1	Mycobacterium bovis
SAMEA14460619	ERR9787300	WGS	INSTITUTE OF TROPICAL MEDICINE	ERX9334576	Illumina HiSeq 2500	PAIRED	RANDOM	GENOMIC	ILLUMINA	ERS12088065	ERP137916	['ERP137916','844815','ERX9334576','SAMEA14460619','ERR9787300','ECF-14-J178','0efe4541-10cd-4d79-a29f-96d29eadb5f3','28830435','ERS12088065','ena-RUN-TAB-27-05-2022-13:53:26:655-13261','ena-EXPERIMENT-TAB-27-05-2022-13:53:26:655-13260','PRJEB53138']	2014	2022-06-25T18:19:00.000Z			GMB	Africa		sputum	Homo sapiens	3	human																					382	382002484	258321727	PRJEB53138			98.26	1549458	72	lineage6.1.1	Sensitive	['WGS_2011-2014_GMB','tbprofiler','tree','input','diff']	tuberculosis: unclassified		Mycobacterium tuberculosis
SAMEA114493605	ERR12117988	WGS	FZB	ERX11495175	NextSeq 500	PAIRED		GENOMIC	ILLUMINA	ERS16475263	ERP010814	['ena-EXPERIMENT-TAB-12-10-2023-14:57:01:370-21712','ena-STUDY-FZB-22-06-2015-17:16:39:392-292','ena-RUN-TAB-12-10-2023-14:57:01:370-21713','ERA-101','ERS16475263','ERR12117988','PRJEB9680','SAMEA114493605','287903','ERP010814','ERX11495175','37802326']	2018	2023-10-30T20:31:00.000Z			PER	South America																										445	445260355	193176810	PRJEB9680			99.51	1666109	56	lineage4.1.2.1	MDR-TB	['standford','diff','input','tbprofiler','tree']	tuberculosis: unclassified		Mycobacterium tuberculosis
SAMEA7280565	ERR4553823	WGS	INSTITUTE OF TROPICAL MEDICINE	ERX4490193	Illumina HiSeq 2500	PAIRED	RANDOM	GENOMIC	ILLUMINA	ERS5041166	ERP123102	['660147','ITM2010-02772','ERP123102','SAMEA7280565','PRJEB39569','ena-RUN-Institute of tropical medicine-28-08-2020-16:29:08:360-421','ena-STUDY-Institute of tropical medicine-27-07-2020-14:37:16:152-1905','15937612','ERX4490193','ERR4553823','ERS5041166','ena-EXPERIMENT-Institute of tropical medicine-28-08-2020-16:29:08:360-421']	2010	2020-08-29T19:09:00.000Z			BGD	Asia		sputum	Homo sapiens	3	human																					328	328484192	143756353	PRJEB39569			99.72	1724099	59		MDR-TB	['input','tree','diff','tbprofiler']	tuberculosis: unclassified		Mycobacterium tuberculosis
SAMEA104357464	ERR2179669	WGS	FUDAN UNIVERSITY	ERX2236088	Illumina HiSeq 2000	SINGLE	RANDOM PCR	GENOMIC	ILLUMINA	ERS1982442	ERP104892	['MTB113','ena-EXPERIMENT-FUDAN UNIVERSITY-24-10-2017-03:49:56:241-113','ena-RUN-FUDAN UNIVERSITY-24-10-2017-03:49:56:241-113','ERR2179669','8238876','496441','ERP104892','ERS1982442','ena-STUDY-FUDAN UNIVERSITY-24-10-2017-03:50:01:214-391','SAMEA104357464','ERX2236088','PRJEB23157']	2007	2018-10-25T10:59:00.000Z			CHN	Asia		sputum	Homo sapiens	3	human																					0	0	85135076	PRJEB23157								['Napier_2020','Menardo_2021']	tuberculosis: human-adapted	L4.4	Mycobacterium tuberculosis
SAMN31806895	SRR22351865	WGS	CENTER FOR LIFE SCIENCES, NAZARBAYEV UNIVERSITY	SRX18322834	Illumina MiSeq	PAIRED	PCR	GENOMIC	ILLUMINA	SRS15813054	SRP154260	['PRJNA481625','SRS15813054','SRX18322834','260','SRP154260','SAMN31806895','481625','SRR22351865','bp0','260_S1_L001_R1_001.fastq.gz','31806895']	2020	2022-11-20T23:09:00.000Z		51.16 N 71.44 E	KAZ	Asia	Astana, Almaty		Homo sapiens	3	human																					544	544737170	258020512	PRJNA481625			99.61	1750760	60	lineage2.2.1	Pre-XDR-TB	['diff','tree','tbprofiler','input']	tuberculosis: unclassified		Mycobacterium tuberculosis
SAMEA2039978	ERR202404	WGS	NCCSI	ERX177089	Illumina HiSeq 2000	PAIRED	size fractionation	GENOMIC	ILLUMINA	ERS195660	ERP001993	['ena-EXPERIMENT-NCCS-28-11-2012-07:26:15:964-1','ERX177089','20250','222290','INH-resistance in MTB without known mutations','ERR202404','ena-RUN-NCCS-28-11-2012-07:26:15:964-1','PRJEB3390','2369658','SAMEA2039978','ERP001993','ERS195660']		2013-09-30T04:28:00.000Z																														4335	4335692044	2900462679	PRJEB3390			99.14	1327143	30	lineage1.1.2	Sensitive	['input','tree','diff','tbprofiler']	tuberculosis: unclassified		Mycobacterium tuberculosis
SAMEA115741002	ERR13266370	WGS	UNIVERSITY OF OXFORD, NUFFIELD DEPARTMENT OF MEDIC	ERX12636796	Illumina NovaSeq 6000	PAIRED	RANDOM PCR	GENOMIC	ILLUMINA	ERS20250745	ERP161058	['1124794','PRJEB76547','webin-reads-d291b5681932','41868941','ERS20250745','d291b5681932','b28b5ff0-515d-42d2-bc0f-19e45ec26bb9','ERX12636796','ERR13266370','SAMEA115741002','ERP161058']	2021	2024-08-07T22:15:00.000Z			VNM	Asia																										816	816149866	273064946	PRJEB76547								CRyPTIC_2024	tuberculosis: unclassified		Mycobacterium tuberculosis
SAMN16522148	SRR12882080	WGS	SWISSTPH	SRX9348153	Illumina HiSeq 2000	PAIRED		GENOMIC	ILLUMINA	SRS7571138	SRP288262	['SRR12882080','SRS7571138','SAMN16522148','PRJNA670836','16522148','SRP288262','670836','bp0','G32716','BSSE_QGF_112014_CD1HTANXX_2_G32716_CCAGTTCA_S81_L002_R1_001_MM_1.fastq.gz','BSSE-QGF-112014','SRX9348153']	2010	2020-10-23T06:26:00.000Z			ZAF	Africa		sputum	Homo sapiens	3	human	S					S												S			728	728172226	396614795	PRJNA670836	CRyPTIC_WHO2021_PMC7612554		99.46	1620270	36	lineage3	RR-TB	['diff','input','tree','tbprofiler','Walker_2022']	tuberculosis: unclassified		Mycobacterium tuberculosis
SAMN30949308	SRR21689781	WGS	RIVM	SRX17687752	Illumina HiSeq 2500	PAIRED	RANDOM	GENOMIC	ILLUMINA	SRS15219140	SRP399356	['882748','RIVM0624.bam','bp0','30949308','SRS15219140','SAMN30949308','SRR21689781','RIVM0624','SRP399356','PRJNA882748','SRX17687752']	2018	2022-09-23T18:04:00.000Z			NLD	Europe		sputum	Homo sapiens	3	human																					774	774136834	58812550	PRJNA882748								input	tuberculosis: unclassified		Mycobacterium tuberculosis
SAMEA2234707	ERR449671	WGS	SC	ERX416043	Illumina HiSeq 2000	PAIRED	RANDOM	GENOMIC	ILLUMINA	ERS363910	ERP003279	['ERR449671','PRJEB4025','ERP003279','SAMEA2234707','Global_and_local_genomics_of_Mycobacterium_ulcerans-sc-2013-06-06T12:45:33Z-2656','ITM_090059-sc-2013-10-29T08:42:45Z-1736816','ERS363910','SC_RUN_11792_3#82','2751785','222603','ERX416043','SC_EXP_11792_3#82']		2014-05-12T16:56:00.000Z																														406	406153000	234992538	PRJEB4025									NTM: unclassified		Mycobacterium ulcerans
SAMEA115506505	ERR12950738	AMPLICON	SECTION OF VETERINARY BACTERIOLOGY, INSTITUTE FOR	ERX12322971	MinION	SINGLE	PCR	GENOMIC	OXFORD_NANOPORE	ERS19105536	ERP159825	['ERR12950738','SAMEA115506505','ERX12322971','1104923','b0dc9d8b-a8aa-4c88-a04b-4433b0428658','NB17057','PRJEB75236','ena-EXPERIMENT-TAB-24-04-2024-09:07:01:867-55768','42672640','ERS19105536','ERP159825','ena-RUN-TAB-24-04-2024-09:07:01:867-55769']	2017-07				ZAF	Africa			Syncerus caffer	3	African buffalo																					0	0	0	PRJEB75236									tuberculosis: animal-adapted	La1	Mycobacterium bovis
SAMN31030328	SRR21732430	WGS	MDUPHL	SRX17728386	NextSeq 500	PAIRED	RANDOM	GENOMIC	ILLUMINA	SRS15257851	SRP399923	['PRJNA857537','857537','SAMN31030328','AUSMDU00024758','SRP399923','AUSMDU00024758_S51_R1_001.fastq.gz','SRR21732430','31030328','SRS15257851','SRX17728386']	2018	2022-09-27T23:40:00.000Z			AUS	Oceania	Victoria		Homo sapiens	3	human																					908	908869799	385109953	PRJNA857537			99.55	1708503	59	lineage2.2.1	Other	['diff','tbprofiler','input','tree']	tuberculosis: unclassified		Mycobacterium tuberculosis
SAMEA8718552	ERR8975423	WGS	CTB/NICD	ERX5543655	Illumina HiSeq 4000	PAIRED	RANDOM	GENOMIC	ILLUMINA	ERS6402997	ERP128647	['experiment.14446','run.14446.1','26339521','SAMEA8718552','ERR8975423','773351','ERX5543655','sample.14446','project.Wellcome_clinical_isolates_site10','ERS6402997','PRJEB44577','ERP128647']		2022-03-15T07:24:00.000Z			ZAF	Africa						S				S	S	R	S	S				S		S	S	S	S	S	S	362	362463900	160904562	PRJEB44577	CRyPTIC_reuse_table		99.7	1615676	56	lineage4.4.1.1	HR-TB	['input','tbprofiler','diff','CRyPTIC_reuse_table','CRyPTIC_CTB-NICD','tree']	tuberculosis: unclassified		Mycobacterium tuberculosis
SAMEA3392630	ERR2516415	WGS	HARVARD MEDICAL SCHOOL	ERX2535631	Illumina HiSeq 2500	PAIRED	RANDOM	GENOMIC	ILLUMINA	ERS2401093	ERP107971	['SAMEA3392630','sample.8382','493038','experiment.8382','project.First_10k_genomes_study_set_8','ERS2401093','10125753','PRJEB26000','ERX2535631','run.8382','ERR2516415','ERP107971']		2022-07-20T01:21:00.000Z			NLD	Europe										S		R						R								586	586276439	404735719	PRJEB26000	Walker_2022		99.63	846394	19	lineage4.6.1.2	MDR-TB	['CRyPTIC_Harvard','input','tbprofiler','Walker_2022','Napier_2020','tree','diff']	tuberculosis: human-adapted	L4.6.1.2	Mycobacterium tuberculosis
SAMN09425806	SRR7517718	WGS	SWISS TROPICAL AND PUBLIC HEALTH INSTITUTE	SRX4387802	Illumina HiSeq 2500	PAIRED	RANDOM	GENOMIC	ILLUMINA	SRS3544267	SRP153329	['SRR7517718','9425806','SRS3544267','SAMN09425806','G07268','BSSE_QGF_52245','SRP153329','SRX4387802','PRJNA454477','454477','BSSE_QGF_52245_C9J4AANXX_2_G07268_CTCTCTAC_GTAAGGAG_S44_L002_R1_001_MM_1.fastq.gz']		2018-07-13T08:19:00.000Z			CHE	Europe		sputum	Homo sapiens	3	human																					223	223157884	104356575	PRJNA454477			94.95	806385	17	lineage3	HR-TB	['Menardo_2021','input','tbprofiler','diff']	tuberculosis: human-adapted	L3	Mycobacterium tuberculosis
SAMN03648324	SRR2101077	WGS	UNIVERSITY OF OXFORD	SRX1095771	Illumina HiSeq 2500	PAIRED	RANDOM	GENOMIC	ILLUMINA	SRS991333	SRP061066	['SRP061066','282721','SAMN03648324','SRX1095771','SRR2101077','3648324','5baabecd-f86f-49aa-8569-2ab2dde839eb_R00000039_v3.bam','PRJNA282721','SRS991333','C00016559']		2015-07-17T06:24:00.000Z			GBR	Europe										S		R						S	R							425	425476324	244030719	PRJNA282721	CRyPTIC_WHO2021_PMC7612554		99.38	1544986	54	lineage1.1.2	HR-TB	['Napier_2020','Menardo_2018','tree','diff','input','Menardo_2021','Walker_2022','tbprofiler']	tuberculosis: human-adapted	L1.1.2	Mycobacterium tuberculosis
SAMN08732492	SRR6855738	WGS	SAN RAFFAELE	SRX3811051	Illumina MiSeq	PAIRED	RANDOM	GENOMIC	ILLUMINA	SRS3061599	SRP128089	['SAMN08732492','8732492','428596','SRR6855738','SRP128089','bp0','PRJNA428596','CD00729150','SRX3811051','CD00729150_S30.gatk.bam','CD00729150_WGS','SRS3061599']		2018-03-20T13:09:00.000Z							Homo sapiens	3	human																					310	310239114	194412622	PRJNA428596			99.69	338766	19	lineage4.4.1.1.1	Sensitive	['tbprofiler','input','diff']	tuberculosis: unclassified		Mycobacterium tuberculosis
SAMEA7562103	ERR4829664	WGS	SAN RAFFAELE SCIENTIFIC INSTITUTE	ERX4699648	NextSeq 500	PAIRED	RANDOM	GENOMIC	ILLUMINA	ERS5318737	ERP124983	['22477671','ERR4829664','sample.30963','experiment.30963','run.30963','project.Italy','773309','ERS5318737','PRJEB41242','SAMEA7562103','ERX4699648','ERP124983']		2021-11-11T07:59:00.000Z			ITA	Europe						S				S	S	R	S	S				S		S	R	S	S	S	S	412	412184613	179503183	PRJEB41242	['CRyPTIC_reuse_table','Walker_2022']		99.43	1672431	55	lineage4.3.4.1	HR-TB	['CRyPTIC_SanRaffaele','diff','Walker_2022','input','CRyPTIC_reuse_table','tbprofiler','tree']	tuberculosis: unclassified		Mycobacterium tuberculosis
SAMEA7548088	ERR4814729	WGS	PUBLIC HEALTH ENGLAND	ERX4684571	Illumina HiSeq 2500	PAIRED	RANDOM	GENOMIC	ILLUMINA	ERS5304741	ERP124941	['PRJEB41201','22467486','experiment.17549','773303','ERS5304741','project.PHE-TB','run.17549','ERR4814729','ERP124941','SAMEA7548088','sample.17549','ERX4684571']		2021-11-10T12:04:00.000Z			GBR	Europe										S		S						S								472	472407460	197965199	PRJEB41201	Walker_2022		99.37	1841655	41	lineage3	Sensitive	['tbprofiler','CRyPTIC_PHE','Walker_2022','diff','input','tree']	tuberculosis: unclassified		Mycobacterium tuberculosis
SAMN40273052	SRR28239686	WGS	NIH / NIAID	SRX23850635	NextSeq 2000	PAIRED	RANDOM	GENOMIC	ILLUMINA	SRS20670708	SRP493618	['40273052','1074779','SRX23850635','SRR28239686','TBPO-3411_lib53514_nextseq_ny0069_151bp.filtered_2_bwa.1.fastq.gz','SRP493618','SAMN40273052','SRS20670708','PRJNA1074779','55647']	2022	2024-03-06T10:16:00.000Z		41.7151 N 44.8271 E	GEO	Asia	Tbilisi	sputum	Homo sapiens	3	human																					495	495197946	199066682	PRJNA1074779			99.44	1080107	35	lineage2.2.1	MDR-TB	['tree','input','tbprofiler','diff']	tuberculosis: unclassified		Mycobacterium tuberculosis
SAMN26578410	SRR18311278	WGS	CHINACDC	SRX14448533	Illumina HiSeq 2500	SINGLE	RANDOM	GENOMIC	ILLUMINA	SRS12255104	SRP333090	['SRP333090','SRX14448533','26578410','22A212','PRJNA755247','755247','SAMN26578410','SRR18311278','bp0','22A212.fastq.gz','SRS12255104']	2020	2022-03-12T10:23:00.000Z		34.32 N 112.16 E	CHN	Asia	Chongqing	sputum	Homo sapiens	3	human																					943	943038750	327397083	PRJNA755247									tuberculosis: unclassified		Mycobacterium tuberculosis
SAMEA7548395	ERR4815036	WGS	PUBLIC HEALTH ENGLAND	ERX4684878	Illumina HiSeq 2500	PAIRED	RANDOM	GENOMIC	ILLUMINA	ERS5305048	ERP124941	['ERP124941','22467793','ERR4815036','SAMEA7548395','ERS5305048','experiment.17856','run.17856','PRJEB41201','sample.17856','project.PHE-TB','773303','ERX4684878']		2021-11-10T13:07:00.000Z			GBR	Europe																										317	317565459	144516168	PRJEB41201								['CRyPTIC_PHE','input']	tuberculosis: unclassified		Mycobacterium tuberculosis
SAMEA1019128	ERR046933	WGS	SC	ERX023995	Illumina HiSeq 2000	PAIRED	RANDOM	GENOMIC	ILLUMINA	ERS035728	ERP000276	['ERP000276','ERR046933','728308','PRJEB2221','Mycobacterium tuberculosis pilot-sc-2010-07-26','203976','ERX023995','SAMEA1019128','Bir_321-sc-2011-05-27T14:47:29Z-1154737','SC_RUN_6570_5#13','ERS035728','SC_EXP_6570_5#13']	2007	2014-09-04T02:16:00.000Z			GBR	Europe	Midlands		Homo sapiens	3	human							R														611	611152200	345308685	PRJEB2221	CRyPTIC_WHO2021_PMC7612554		99.13	1455536	24	lineage5.1.3	MDR-TB	['diff','Napier_2020','input','Walker_2022','tbprofiler','tree']	tuberculosis: human-adapted	L5.1.3	Mycobacterium africanum
SAMN13687643	SRR10771616	WGS	APHP, LARIBOISIERE HOSPITAL	SRX7445537	Illumina MiSeq	PAIRED	PCR	GENOMIC	ILLUMINA	SRS5889735	SRP238891	['SAMN13687643','P2_R1_001.fastq.gz','PRJNA597875','SRS5889735','597875','SRR10771616','SRP238891','13687643','P2','bp0','SRX7445537','P2_library']	2013-10	2019-12-27T14:24:00.000Z	Atypical mycobacterium infection NOS	48.87 N 2.33 W	FRA	Europe		skin	Homo sapiens	3	human																					833	833690026	504831217	PRJNA597875									NTM: unclassified		Mycobacterium marinum
SAMN15180305	SRR11972307	WGS	UNIVERSITY OF OTAGO	SRX8516067	Illumina MiSeq	PAIRED	RANDOM	GENOMIC	ILLUMINA	SRS6813723	SRP266712	['M129_R1.fastq.gz','PRJNA638161','SRS6813723','SRX8516067','15180305','SRR11972307','SAMN15180305','SRP266712','M129','638161']		2020-06-10T04:54:00.000Z		16.8409 N 96.1735 E	MMR	Asia	Yangon	sputum	Homo sapiens	3	human																					588	588074274	368632679	PRJNA638161			99.51	1476939	69	lineage2.2.1	MDR-TB	['diff','input','tbprofiler']	tuberculosis: unclassified		Mycobacterium tuberculosis
SAMN12551380	SRR10040419	WGS	FUDAN UNIVERSITY	SRX6775326	Illumina HiSeq 2000	PAIRED	RANDOM PCR	GENOMIC	ILLUMINA	SRS5322413	SRP219763	['12551380','MTB_SZ_2014_0308','SZ_2014_0308_R1.fastq.gz','bp0','SAMN12551380','SZ_2014_0308','SRP219763','SRX6775326','SRR10040419','PRJNA559678','SRS5322413','559678']	2014	2019-08-30T14:24:00.000Z		22.55 N 114.06 E	CHN	Asia	Shenzhen	sputum	Homo sapiens	3	human																					414	414858000	187506544	PRJNA559678								['R-MDR_2013-17_Shenzhen_CHN','Menardo_2021','input']	tuberculosis: human-adapted	L2	Mycobacterium tuberculosis
SAMN41416576	SRR29050995	WGS	FIND, THE FOUNDATION FOR INNOVATIVE NEW DIAGNOSTICS	SRX24575542	Illumina HiSeq 2000	PAIRED	RANDOM	GENOMIC	ILLUMINA	SRS21315631	SRP507535	['SAMN41416576','24146D_B440509A0106','SRS21315631','TB-IS-1026-2188_S58_R1_001.fastq.gz','1109295','SRX24575542','SRR29050995','24146D_B440509A0106_2188','PRJNA1109295','SRP507535','41416576']	2015	2024-05-16T09:58:00.000Z			VNM	Asia			Homo sapiens	3	human																					365	365553484	163783741	PRJNA1109295								WHO_mutations_2023	tuberculosis: unclassified		Mycobacterium tuberculosis
SAMN14916023	SRR11786877	WGS	NIAID TB PORTALS PROGRAM	SRX8339143	NextSeq 500	PAIRED	PCR	GENOMIC	ILLUMINA	SRS6657611	SRP261499	['632617','E5WP9GK8MCU/8402','Mapping of Genomic Variations for Drug Resistant m.TB','14916023','PRJNA632617','SRR11786877','SRS6657611','SAMN14916023','KG0044-D1540-lib474_S1_L001_R1_001.fastq.gz.E5WP9GK8MCU/8402','SRP261499','SRX8339143']	2019	2020-05-13T17:36:00.000Z		42.52 N 74.36 E	KGZ	Asia		mucus	Homo sapiens	3	human																					500	500094940	297331791	PRJNA632617			99.45	1291199	76	lineage2.2.1	MDR-TB	['input','tree','tbprofiler','Menardo_2021','diff']	tuberculosis: human-adapted	L2	Mycobacterium tuberculosis
SAMEA7555287	ERR4821918	WGS	PUBLIC HEALTH ENGLAND	ERX4691760	Illumina MiSeq	PAIRED	RANDOM	GENOMIC	ILLUMINA	ERS5311930	ERP124941	['ERX4691760','project.PHE-TB','PRJEB41201','773303','ERS5311930','ERP124941','SAMEA7555287','22474694','run.24739','ERR4821918','experiment.24739','sample.24739']		2021-11-11T02:27:00.000Z			GBR	Europe																										385	385302702	261977875	PRJEB41201			99.89	1437687	46	lineage4.9	Sensitive	['CRyPTIC_PHE','diff','tbprofiler','input']	tuberculosis: unclassified		Mycobacterium tuberculosis
SAMEA7545999	ERR4812495	WGS	UNIVERSIDAD PERUANA CAYETANO HEREDIA	ERX4682485	Illumina NovaSeq 6000	PAIRED	RANDOM	GENOMIC	ILLUMINA	ERS5302655	ERP124939	['ERS5302655','run.26032','ERR4812495','project.Peru_Wellcome','ERP124939','PRJEB41199','ERX4682485','sample.26032','experiment.26032','773301','SAMEA7545999','22465388']	2018	2021-11-10T07:56:00.000Z			PER	South America						S				S	S	S	S	S				S		S	S	S	S	S	S	653	653163486	212455266	PRJEB41199	['CRyPTIC_reuse_table','Walker_2022']		94.86	1748245	59	lineage4.1.2.1	Sensitive	['CRyPTIC_UPCH','standford','tree','input','diff','tbprofiler','Walker_2022','CRyPTIC_reuse_table']	tuberculosis: unclassified		Mycobacterium tuberculosis
SAMN30543960	SRR21277070	WGS	SCHOOL OF PUBLIC HEALTH, FUDAN UNIVERSITY	SRX17286427	Illumina HiSeq 2500	PAIRED	RANDOM	GENOMIC	ILLUMINA	SRS14851107	SRP394436	['SRR21277070','LD21F139X','bp0','SRS14851107','SRX17286427','LD21F139X_R1.fastq.gz','SAMN30543960','PRJNA874331','30543960','874331','SRP394436']	2020	2022-08-28T01:04:00.000Z			CHN	Asia	Eastern China		Homo sapiens	3	human																					2179	2179234622	710978127	PRJNA874331			99.05	1841172	60	lineage2.2.1.1	Sensitive	['tbprofiler','diff','input','tree']	tuberculosis: unclassified		Mycobacterium tuberculosis
SAMN42034345	SRR29539502	WGS	NIAID TB PORTALS PROGRAM	SRX25046632	NextSeq 2000	PAIRED	RANDOM	GENOMIC	ILLUMINA	SRS21743780	SRP515897	['TBPO-4638_lib56214_nextseq_ny0087_151bp.filtered_2_bwa.1.fastq.gz','SAMN42034345','SRP515897','1074785','SRS21743780','42034345','SRX25046632','PRJNA1074785','34036','SRR29539502']	2021	2024-06-25T13:39:00.000Z		48.3794 N 31.1656 E	UKR	Europe		sputum	Homo sapiens	3	human																					569	569599519	195759838	PRJNA1074785									tuberculosis: unclassified		Mycobacterium tuberculosis
SAMEA115751094	ERR13291972	WGS	UNIVERSITY OF OXFORD, NUFFIELD DEPARTMENT OF MEDIC	ERX12662458	Illumina MiSeq	PAIRED	RANDOM PCR	GENOMIC	ILLUMINA	ERS20267381	ERP161058	['ERS20267381','PRJEB76547','webin-reads-66bdae42a57a','SAMEA115751094','66bdae42a57a','41910040','1124794','ERX12662458','ERR13291972','b28b5ff0-515d-42d2-bc0f-19e45ec26bb9','ERP161058']	2020	2024-08-11T01:53:00.000Z			USA	North America																										456	456579648	264002722	PRJEB76547								CRyPTIC_2024	tuberculosis: unclassified		Mycobacterium tuberculosis
SAMN19688406	SRR14802176	WGS	SIMON FRASER UNIVERSITY	SRX11134935	NextSeq 500	PAIRED	RANDOM	GENOMIC	ILLUMINA	SRS9198322	SRP323639	['SRX11134935','SRS9198322','PRJNA736718','TB-444-2978-18_S212','bp0','19688406','736718','SAMN19688406','SRR14802176','TB-444-2978-18_S212_1.fastq.gz','SRP323639']	2018	2021-06-13T22:51:00.000Z		47.03278 N 28.89972 E	MDA	Europe			Homo sapiens	3	human																					561	561367566	218456553	PRJNA736718			99.57	1802176	63	lineage2.2.1	Other	['tree','diff','input','tbprofiler']	tuberculosis: unclassified		Mycobacterium tuberculosis
SAMEA113538145	ERR11466057	WGS	FZB	ERX10872214	NextSeq 500	PAIRED		GENOMIC	ILLUMINA	ERS15534566	ERP147571	['ERS15534566','SAMEA113538145','ERX10872214','979605','35506522','PRJEB62480','d05d2f15-c027-4055-b906-d9d6d110849e','ERR11466057','ERP147571','ena-EXPERIMENT-TAB-22-05-2023-12:53:16:273-7552','BTB-390','ena-RUN-TAB-22-05-2023-12:53:16:274-7553']		2023-09-17T03:12:00.000Z			BWA	Africa																										460	460473339	212017024	PRJEB62480			99.36	1437586	43	lineage4.3.4.2.1	Sensitive	['tree','input','Kopanyo','tbprofiler','diff']	tuberculosis: unclassified		Mycobacterium tuberculosis
SAMN39286907	SRR27450406	WGS	MDUPHL	SRX23122271	NextSeq 550	PAIRED	RANDOM	GENOMIC	ILLUMINA	SRS20075823	SRP399923	['SRR27450406','SRX23122271','PRJNA857537','SAMN39286907','39286907','857537','AUSMDU00058643_S273_R1_001.fastq.gz','SRP399923','SRS20075823','AUSMDU00058643']	2021	2024-01-07T19:23:00.000Z			AUS	Oceania	Victoria		Homo sapiens	3	human																					976	976693602	453032310	PRJNA857537			99.52	1489432	52	lineage4.4.2	Sensitive	['input','diff','tbprofiler','tree']	tuberculosis: unclassified		Mycobacterium tuberculosis
SAMN13813972	SRR10869148	WGS	UCT	SRX7539161	Illumina HiSeq 2500	PAIRED	RANDOM	GENOMIC	ILLUMINA	SRS5977737	SRP241186	['13813972','PRJNA600338','257','SRR10869148','bp0','SRP241186','600338','SAMN13813972','SRS5977737','C230_R1_001.fastq.gz','C230','SRX7539161']	2019	2020-01-10T13:30:00.000Z		33.9249 S 18.4241 E	ZAF	Africa		sputum	Homo sapiens	3	human																					546	546739260	334866603	PRJNA600338			99.46	1668127	39	lineage2.2.2	MDR-TB	['tbprofiler','diff','input','tree','Menardo_2021']	tuberculosis: human-adapted	L2	Mycobacterium tuberculosis
SAMEA112806437	ERR11082797	WGS	FZB	ERX10530166	NextSeq 500	PAIRED		GENOMIC	ILLUMINA	ERS14813983	ERP010814	['287903','ERP010814','33894532','8814-11','ena-EXPERIMENT-TAB-22-03-2023-09:49:52:875-113861','SAMEA112806437','PRJEB9680','ena-STUDY-FZB-22-06-2015-17:16:39:392-292','ERR11082797','ena-RUN-TAB-22-03-2023-09:49:52:875-113862','ERS14813983','ERX10530166']		2023-07-21T05:50:00.000Z																														774	774181772	342009081	PRJEB9680			99.61	1649866	56	lineage4.5	Sensitive	['input','tree','tbprofiler','diff']	tuberculosis: unclassified		Mycobacterium tuberculosis
SAMN14971164	SRR12355149	AMPLICON	GENOSCREEN	SRX8854432	Illumina MiSeq	PAIRED	PCR	GENOMIC	ILLUMINA	SRS7116106	SRP274381	['14971164','Deeplex258','bp0','SRX8854432','SRR12355149','PRJNA649788','SAMN14971164','12MY0661','SRP274381','SRS7116106','649788','12MY0661_deeplex_S21_L001_R1_001.fastq.gz']		2020-07-30T16:46:00.000Z							Homo sapiens	3	human																					70	70799893	47609953	PRJNA649788									tuberculosis: unclassified		Mycobacterium tuberculosis
SAMEA5569751	['ERR3287558','ERR9029870']	WGS		['ERX3314067','ERX8573272']	['Illumina NovaSeq 6000','Illumina HiSeq 4000']	PAIRED	RANDOM	GENOMIC	ILLUMINA	ERS3371773		['11622036','ERS3371773','run.11584','ERR3287558','SAMEA5569751','PRJEB32234','run.34150.1','ERP114885','project.Gates_clinical_isolates_Peru','sample.11584','ERX8573272','542465','ERR9029870','ERX3314067','experiment.34150','experiment.11584']	2005				PER	South America						S				R	S	R	S	S				R		S	S	S	S	S	S	1664	1664386628	600971169	PRJEB32234	['Walker_2022','CRyPTIC_reuse_table']		99.73	3519086	126	lineage4	MDR-TB	['Nimmo_2024','Walker_2022','input','tbprofiler','CRyPTIC_reuse_table','CRyPTIC_UPCH','tree','diff']	tuberculosis: human-adapted	L4	Mycobacterium tuberculosis
SAMN05577355	SRR4034294	WGS	HARVARD MEDICAL SCHOOL	SRX2025593	Illumina HiSeq 2000	PAIRED	RANDOM	GENOMIC	ILLUMINA	SRS1620022	SRP082185	['788-LIVA4_1.fastq.gz','5577355','SRP082185','P39-Liver-A4','PRJNA323744','SAMN05577355','SRS1620022','323744','SRX2025593','SRR4034294']	2013-11	2016-08-16T02:15:00.000Z		29.6483 S 30.3318 E	ZAF	Africa	Kwazulu-Natal	necropsy (morgue)	Homo sapiens	3	human																					117	117712874	80751560	PRJNA323744								['Napier_2020','input','denylist','intrapatient_ZAF']	tuberculosis: human-adapted	L4.1.2	Mycobacterium tuberculosis
SAMN43535467	SRR30630008	WGS	MINISTRY OF PUBLIC HEALTH (THAILAND)	SRX26051952	NextSeq 500	PAIRED	RANDOM	GENOMIC	ILLUMINA	SRS22622352	SRP503470	['SRR30630008','MTBCR170601_S76_1.fastq.gz','SRP503470','833906','SRX26051952','SAMN43535467','PRJNA833906','SRS22622352','MTBCR170601','43535467']	2019	2024-09-11T03:47:00.000Z		19.9105 N 99.8406 E	THA	Asia	Chiang Rai	sputum	Homo sapiens	3	human																					251	251106806	110818616	PRJNA833906									tuberculosis: human-adapted	L4.4.2	Mycobacterium tuberculosis
SAMEA115432891	ERR12916862	WGS	SWISS TPH	ERX12289204	Illumina NovaSeq 6000	SINGLE	RANDOM	GENOMIC	ILLUMINA	ERS18594691	ERP158926	['42653843','ERX12289204','ERS18594691','PRJEB74234','ERP158926','ERR12916862','c6ef7670-b302-42b3-af5f-93cea5784936','17-008329','1097448','20-009751_x','SAMEA115432891','ena-EXPERIMENT-TAB-18-04-2024-12:14:08:198-36555','ena-RUN-TAB-18-04-2024-12:14:08:198-36556']	2017	2024-07-27T19:09:00.000Z			GEO	Asia		sputum	Homo sapiens	3	human																					673	673748086	203762391	PRJEB74234									tuberculosis: unclassified		Mycobacterium tuberculosis
SAMEA114089881	ERR11773812	WGS	UCL CENTRE FOR CLINICAL MICROBIOLOGY	ERX11172500	NextSeq 550	PAIRED	RANDOM	GENOMIC	ILLUMINA	ERS16073724	ERP149436	['SAMEA114089881','TBA_649','webin-reads-TBA_649','4da99455-d94f-43bb-96cc-eb7e1d7e89c2','ERX11172500','41283263','ERP149436','1109088','PRJEB64299','ERR11773812','ERS16073724']	2019	2024-07-28T02:44:00.000Z		UCL CCM	RUS	Europe			Homo sapiens	3	human																					993	993597818	439671777	PRJEB64299									tuberculosis: unclassified		Mycobacterium tuberculosis
SAMN09725816	SRR7617835	WGS	AGRESEARCH	SRX4482249	Illumina MiSeq	PAIRED	RANDOM PCR	GENOMIC	ILLUMINA	SRS3606598	SRP155672	['479921','AgR170349','AgR170349_R2.fastq.gz','SAMN09725816','PRJNA479921','SRP155672','SRR7617835','SRX4482249','SRS3606598','9725816']	2017	2018-07-29T22:10:00.000Z			NZL	Oceania	Westport		Bos taurus	2	bovine																					452	452734752	301404913	PRJNA479921			99.48	1149883	58	La1.8.1	Other	['diff','tbprofiler','input','tree']	tuberculosis: animal-adapted	La1	Mycobacterium bovis
SAMEA1117740	ERR2512559	WGS	PHE	ERX2531769	Illumina HiSeq 2500	PAIRED	RANDOM	GENOMIC	ILLUMINA	ERS2397149	ERP107961	['493034','experiment.4123','run.4123','PRJEB25991','ERX2531769','sample.4123','ERR2512559','project.First_10k_genomes_study_set_4','SAMEA1117740','10121686','ERS2397149','ERP107961']		2022-07-17T23:27:00.000Z			GBR	Europe	England									S		S					S	S								943	943524406	451392810	PRJEB25991	Walker_2022		99.51	1877280	63	lineage4.1.1.1	Sensitive	['tree','diff','Walker_2022','tbprofiler','input','Napier_2020','CRyPTIC_PHE']	tuberculosis: human-adapted	L4.1.1.1	Mycobacterium tuberculosis
SAMN38031617	SRR26558623	WGS	MDUPHL	SRX22260029	NextSeq 500	PAIRED	RANDOM	GENOMIC	ILLUMINA	SRS19312771	SRP399923	['SAMN38031617','PRJNA857537','SRS19312771','AUSMDU00057868_S70_R1_001.fastq.gz','38031617','SRP399923','AUSMDU00057868','857537','SRR26558623','SRX22260029']	2021	2023-10-29T22:44:00.000Z			AUS	Oceania	Victoria		Homo sapiens	3	human																					569	569011585	262111330	PRJNA857537			99.39	1436713	50	lineage1.1.1.1	HR-TB	['tbprofiler','input','tree','diff']	tuberculosis: unclassified		Mycobacterium tuberculosis
SAMN13568196	SRR10809085	WGS	RADBOUDUMC	SRX7482830	NextSeq 500	PAIRED	PCR	GENOMIC	ILLUMINA	SRS5925707	SRP239172	['PRJNA595834','bp0','SRS5925707','1101998_R1.fastq.gz','595834','1101998','13568196','SRX7482830','SRP239172','SAMN13568196','SRR10809085']	2015	2019-12-31T09:10:00.000Z			IDN	Asia	Bandung	sputum	Homo sapiens	3	human																					623	623544937	262280046	PRJNA595834			99.81	1752091	59	lineage4.3	Sensitive	['TANDEM','Menardo_2021','tree','tbprofiler','input','diff']	tuberculosis: human-adapted	L4	Mycobacterium tuberculosis
SAMN41774710	SRR29342494	WGS	TXDSHS	SRX24858171	NextSeq 2000	PAIRED	RANDOM	GENOMIC	ILLUMINA	SRS21568785	SRP491750	['41774710','TX-DSHS-MTB-2400278-TX-VH00729-240603A_S27_R1_001.fastq.gz','PRJNA1080563','SRR29342494','TX-DSHS-MTB-2400278','bp0','SAMN41774710','SRS21568785','1080563','SRX24858171','SRP491750']	2024	2024-06-10T11:36:00.000Z			USA	North America		As reported: Whole Organism, bronchoalveolar lavage	Homo sapiens	3	human																					652	652093463	201154264	PRJNA1080563									tuberculosis: unclassified		Mycobacterium tuberculosis
SAMN03246467	SRR1723739	WGS	INSTITUTE OF PATHOGEN BIOLOGY, CAMS&PUMC	SRX816994	Illumina Genome Analyzer IIx	SINGLE	RANDOM	GENOMIC	ILLUMINA	SRS797216	SRP051327	['SRP051327','SAMN03246467','PRJNA268900','268900','3246467','07MDR19466 WGS','SRX816994','SRS797216','07MDR19466.fastq.bz2','SRR1723739','07MDR19466']	2007	2015-01-10T08:33:00.000Z			CHN	Asia	Guangdong	sputum	Homo sapiens	3	human																					339	339433344	231847779	PRJNA268900								Napier_2020	tuberculosis: human-adapted	L2.2.1	Mycobacterium tuberculosis
SAMEA8719269	ERR9029381	WGS	CTB/NICD	ERX5544372	Illumina NovaSeq 6000	PAIRED	RANDOM	GENOMIC	ILLUMINA	ERS6403713	ERP128647	['ERS6403713','ERP128647','SAMEA8719269','773351','26437771','ERR9029381','run.33409.1','ERX5544372','sample.33409','project.Wellcome_clinical_isolates_site10','PRJEB44577','experiment.33409']		2022-03-15T15:22:00.000Z			ZAF	Africa																										868	868120744	275505671	PRJEB44577			99.59	1856094	64	lineage2.2.2	HR-TB	['CRyPTIC_CTB-NICD','diff','tree','input','tbprofiler']	tuberculosis: unclassified		Mycobacterium tuberculosis
SAMN43780617	SRR30673731	WGS	FIND, THE FOUNDATION FOR INNOVATIVE NEW DIAGNOSTICS	SRX26092292	NextSeq 500	PAIRED	RANDOM	GENOMIC	ILLUMINA	SRS22658612	SRP532857	['SAMN43780617','SRP532857','SRX26092292','SRS22658612','PRJNA1160005','SRR30673731','WGS-TB038060137','43780617','TB038060137_R1.fastq.gz','1160005','TB038060137']	2021	2024-09-16T05:02:00.000Z			ZAF	Africa		sputum	Homo sapiens	3	human																					609	609314938	270649308	PRJNA1160005									tuberculosis: unclassified		Mycobacterium tuberculosis
SAMN21616622	SRR16058634	WGS	PUBLIC HEALTH ONTARIO	SRX12345229	Illumina MiSeq	PAIRED	RANDOM	GENOMIC	ILLUMINA	SRS10317609	SRP338617	['bp0','2019-155','PRJNA766079','21616622','SAMN21616622','SRS10317609','SRP338617','SRX12345229','SRR16058634','2019-155_R1.fastq.gz','766079']	2019	2021-09-24T21:58:00.000Z			CAN	North America	Ontario		Homo sapiens	3	human					S		S					S	S								439	439793263	271662969	PRJNA766079	CRyPTIC_WHO2021_PMC7612554		99.48	1137368	76	lineage1.2.1.2.1	Other	['input','tree','diff','Walker_2022','tbprofiler']	tuberculosis: unclassified		Mycobacterium tuberculosis
SAMEA13292047	ERR9117817	WGS	NDM EXPERIEMENTAL MEDICINE	ERX8660910	Illumina HiSeq 2500	PAIRED	RANDOM	GENOMIC	ILLUMINA	ERS10894978	ERP135943	['ERX8660910','26521711','PRJEB51323','cf72304b-ed08-4da9-b845-684e76e7e117','ERP135943','webin-reads-cf72304b-ed08-4da9-b845-684e76e7e117\-upload','ERR9117817','SAMEA13292047','ERS10894978','f507d2ff-e822-4277-a350-81f1c265a540','813498']	2015	2023-11-01T04:29:00.000Z			GBR	Europe	Birmingham		Homo sapiens	3	human																					372	372684816	155841536	PRJEB51323			99.54	2078864	70	lineage2.2.1	RR-TB	['diff','input','tree','tbprofiler']	tuberculosis: unclassified		Mycobacterium tuberculosis
SAMN41664235	SRR29274014	WGS	FIND, THE FOUNDATION FOR INNOVATIVE NEW DIAGNOSTICS	SRX24791534	Illumina HiSeq 2000	PAIRED	RANDOM	GENOMIC	ILLUMINA	SRS21508757	SRP511583	['SRP511583','SRS21508757','SRX24791534','bp0','EUST11564_lib88_R1.fastq.gz','41664235','SAMN41664235','1119915','SRR29274014','PRJNA1119915','EUST11564']	2017-09	2024-06-04T09:43:00.000Z			ROU	Europe			Homo sapiens	3	human																					706	706075551	305181846	PRJNA1119915									tuberculosis: unclassified		Mycobacterium tuberculosis
SAMEA11961647	ERR7764347	WGS	NATIONAL INSTITUTE OF HEALTH DR. RICARDO JORGE	ERX7332439	NextSeq 550	PAIRED	RANDOM	GENOMIC	ILLUMINA	ERS9608732	ERP111748	['INSA_27102018','PT_TB0294','PRJEB29446','24216250','505027','ERS9608732','ERX7332439','ERR7764347','SAMEA11961647','ERP111748']	2020	2022-07-26T14:45:00.000Z			PRT	Europe																										437	437212236	185933704	PRJEB29446			99.57	1604270	55	lineage4.1.2.1	Sensitive	['tbprofiler','tree','diff','input']	tuberculosis: unclassified		Mycobacterium tuberculosis
SAMEA7156875	['ERR5864670','ERR5864671']	WGS		['ERX5510466','ERX5510465']	Illumina HiSeq 2500	PAIRED		GENOMIC	ILLUMINA	ERS4917338		['ena-RUN-Swiss Tropical and Public Health Institute-03-05-2021-19:33:15:140-1134','ERX5510465','674180','ena-EXPERIMENT-Swiss Tropical and Public Health Institute-03-05-2021-19:33:15:140-1135','ena-STUDY-Swiss Tropical and Public Health Institute-27-07-2020-11:23:30:592-1894','SRS8942726','ERR5864671','PRJEB39561','ERS4917338','G23507','ERX5510466','ena-EXPERIMENT-Swiss Tropical and Public Health Institute-03-05-2021-19:33:15:140-1134','ERP123095','19060551','ena-RUN-Swiss Tropical and Public Health Institute-03-05-2021-19:33:15:140-1135','SAMEA7156875','ERR5864670']					GEO	Asia																										499	499216872	240298901	PRJEB39561			99.38	2645647	87	lineage2.2.1	Pre-XDR-TB	['R-MDR_GEO','tbprofiler','input','tree','diff']	tuberculosis: unclassified		Mycobacterium tuberculosis
SAMEA2783040	ERR752279	WGS	SC	ERX695961	Illumina HiSeq 2000	PAIRED	RANDOM	GENOMIC	ILLUMINA	ERS552785	ERP006738	['PRJEB7056','ERS552785','SAMEA2783040','272028','SC_RUN_14723_8#83','The_interaction_between_the_host_and_pathogen_genetics_in_susceptibility_to_pulmonary_tuberculosis-sc-3274','3337026','ERX695961','SC_EXP_14723_8#83','18302-sc-2107885','ERP006738','ERR752279']		2016-01-18T21:08:00.000Z			THA	Asia																										601	601601000	335329384	PRJEB7056			99.58	1558641	34	lineage2.2.1	Other	['Menardo_2021','Napier_2020','input','tree','tbprofiler','diff']	tuberculosis: human-adapted	L2.2.1	Mycobacterium tuberculosis
G2648													2018				ESP	Europe	province of Valencia					S					S																				No	99.78	1708238	88	lineage4.3.3	Sensitive	['input','diff','TGU','tree','tbprofiler']	tuberculosis: unclassified		Mycobacterium tuberculosis
SAMEA112188903	ERR10748309	WGS	CTB/NICD	ERX10199915	NextSeq 550	PAIRED	RANDOM	GENOMIC	ILLUMINA	ERS14298792	ERP143048	['ERS14298792','ERR10748309','SAMEA112188903','experiment.S236','ERX10199915','32028916','PRJEB58017','sample.S236','908050','South African MDR-TB 2019-2020','ERP143048','run.S236']		2023-01-15T16:25:00.000Z																														226	226619981	106991598	PRJEB58017			99.67	982575	33	lineage4.3.2.1	MDR-TB	['input','tree','tbprofiler','diff']	tuberculosis: unclassified		Mycobacterium tuberculosis
SAMEA12851666	ERR11243920	WGS	SWISS TROPICAL AND PUBLIC HEALTH INSTITUTE	ERX10652124	Illumina NovaSeq 6000	SINGLE	RANDOM	GENOMIC	ILLUMINA	ERS10459738	ERP135175	['ERX10652124','ERP135175','PRJEB50582','8cc6b8bd-130a-4c76-a0b2-3197bafe5cc6','ERR11243920','G43727','ena-RUN-TAB-17-04-2023-19:57:14:086-3938','ERS10459738','930268','ena-EXPERIMENT-TAB-17-04-2023-19:57:14:086-3937','34306362','SAMEA12851666']	2015	2023-07-27T09:52:00.000Z			GEO	Asia		sputum																								278	278766363	99613623	PRJEB50582									tuberculosis: unclassified		Mycobacterium tuberculosis
SAMN05576737	SRR4033714	WGS	HARVARD MEDICAL SCHOOL	SRX2025037	Illumina HiSeq 2000	PAIRED	RANDOM	GENOMIC	ILLUMINA	SRS1619466	SRP082185	['P32-Lung5-C3','5576737','SRP082185','323744','770-L5C3_2.fastq.gz','PRJNA323744','SRR4033714','SRX2025037','SAMN05576737','SRS1619466']	2013-09	2016-08-16T00:42:00.000Z		29.6483 S 30.3318 E	ZAF	Africa	Kwazulu-Natal	lung	Homo sapiens	3	human																					361	361465264	246060716	PRJNA323744								['Napier_2020','intrapatient_ZAF','denylist','input']	tuberculosis: human-adapted	L4.4.1.1	Mycobacterium tuberculosis
SAMEA112799459	ERR11049293	WGS	FZB	ERX10496083	NextSeq 500	PAIRED		GENOMIC	ILLUMINA	ERS14807005	ERP010814	['ena-EXPERIMENT-TAB-21-03-2023-10:57:59:508-104845','ERP010814','ena-RUN-TAB-21-03-2023-10:57:59:508-104846','ERX10496083','287903','ERS14807005','PRJEB9680','SAMEA112799459','ena-STUDY-FZB-22-06-2015-17:16:39:392-292','ERR11049293','33851515','20004046']		2023-07-20T21:03:00.000Z																														849	849352104	361112053	PRJEB9680			99.5	1717117	57	lineage4.1.2.1	Sensitive	['tbprofiler','input','diff','tree']	tuberculosis: unclassified		Mycobacterium tuberculosis
SAMEA115751278	ERR13292160	WGS	UNIVERSITY OF OXFORD, NUFFIELD DEPARTMENT OF MEDIC	ERX12662646	Illumina MiSeq	PAIRED	RANDOM PCR	GENOMIC	ILLUMINA	ERS20267565	ERP161058	['ERP161058','70a96a53c061','SAMEA115751278','ERR13292160','ERS20267565','PRJEB76547','webin-reads-70a96a53c061','ERX12662646','1124794','b28b5ff0-515d-42d2-bc0f-19e45ec26bb9','41910223']	2020	2024-08-10T07:30:00.000Z			USA	North America																										479	479929392	304383408	PRJEB76547								CRyPTIC_2024	tuberculosis: unclassified		Mycobacterium tuberculosis
SAMN38210205	SRR26794365	WGS	HMS	SRX22491905	Illumina HiSeq 4000	SINGLE	cDNA	GENOMIC	ILLUMINA	SRS19505020	SRP471323	['Peru6523_R1.fastq.gz','SRR26794365','SAMN38210205','6523','1039243','SRP471323','SRS19505020','SRX22491905','bp0','Peru6523','PRJNA1039243','38210205']	2012	2023-11-11T22:53:00.000Z			PER	South America		sputum	Homo sapiens	3	human																					197	197456000	98054666	PRJNA1039243								standford	tuberculosis: unclassified		Mycobacterium tuberculosis
SAMN04633302	SRR3743461	WGS	BI	SRX1897603	Illumina HiSeq 2000	PAIRED	RANDOM	GENOMIC	ILLUMINA	SRS1540468	SRP075210	['PRJNA318002','Mycobacterium tuberculosis Moldova_14713','SAMN04633302','SRS1540468','318002','SRX1897603','BI_645','SRP075210','SRR3743461','4633302']	2015	2016-07-05T14:12:00.000Z			MDA	Europe		sputum	Homo sapiens	3	human																					952	952788146	224047690	PRJNA318002			98.23	1610268	35	lineage4.2.1	Pre-XDR-TB	['tree','input','diff','tbprofiler']	tuberculosis: unclassified		Mycobacterium tuberculosis
SAMN31031644	SRR21733109	WGS	MDUPHL	SRX17729121	NextSeq 500	PAIRED	RANDOM	GENOMIC	ILLUMINA	SRS15258578	SRP399923	['857537','SRP399923','SRX17729121','SAMN31031644','SRS15258578','PRJNA857537','AUSMDU00051189_S45_R1_001.fastq.gz','31031644','SRR21733109','AUSMDU00051189']	2020	2022-09-28T00:56:00.000Z			AUS	Oceania	Victoria		Homo sapiens	3	human																					1048	1048049848	475300761	PRJNA857537			99.66	1581850	50	lineage4.1.2.1	HR-TB	['input','tbprofiler','tree','diff']	tuberculosis: unclassified		Mycobacterium tuberculosis
SAMD00263656	DRR261046	WGS	RIT_JATA	DRX250749	Illumina MiSeq	PAIRED	RANDOM	GENOMIC	ILLUMINA	DRS357018	DRP011011	['DRS357018','DRX250749','SAMD00263656','1063556','39331910','DRP011011','DRR261046','PRJDB10923']		2024-01-10T14:14:00.000Z			VNM	Asia	Da Nang																									660	660323407	451405397	PRJDB10923			99.18	750835	50	lineage2.2.1	Sensitive	['diff','tree','tbprofiler','input']	tuberculosis: unclassified		Mycobacterium tuberculosis
SAMEA5662685	ERR3340730	WGS	DST/NRF CENTRE OF EXCELLENCE FOR BIOMEDICAL TB RES	ERX3365420	Illumina HiSeq 2000	PAIRED	RANDOM PCR	GENOMIC	ILLUMINA	ERS3466702	ERP115014	['ERP115014','ERS3466702','12164706','PRJEB32341','5946','ERX3365420','ena-RUN-DST/NRF Centre of Excellence for Biomedical TB research, SAMRC Centre for TB Research-27-05-2019-08:53:51:445-35','ERR3340730','ena-STUDY-DST/NRF Centre of Excellence for Biomedical TB research, SAMRC Centre for TB Research-29-04-2019-12:39:19:837-321','SAMEA5662685','551845','ena-EXPERIMENT-DST/NRF Centre of Excellence for Biomedical TB research, SAMRC Centre for TB Research-27-05-2019-08:53:51:445-35']	1996	2019-06-29T13:59:00.000Z			ZAF	Africa		sputum	Homo sapiens	3	human																					629	629204169	296234216	PRJEB32341			99.55	1748503	40	lineage4.1.1.3	Sensitive	['tree','tbprofiler','input','diff','Napier_2020']	tuberculosis: human-adapted	L4.1.1.3	Mycobacterium tuberculosis
SAMN18823810	SRR14296158	WGS	USDA-NVSL-DBPL	SRX10654225	Illumina MiSeq	PAIRED	RANDOM	GENOMIC	ILLUMINA	SRS8749541	SRP315773	['SRP315773','SRX10654225','723608','PRJNA723608','18823810','SRS8749541','SAMN18823810','18-6392','SRR14296158','18-6392_R1.fastq.gz','bp0']	2018	2021-04-21T19:18:00.000Z			MEX	North America	Baja California		Bos taurus	2	domestic cattle																					203	203375017	119208484	PRJNA723608			99.48	636962	31	La1.8.1	Other	['tree','bovis_baja_MEX','input','tbprofiler','diff']	tuberculosis: animal-adapted	La1	Mycobacterium bovis
SAMN08383222	SRR6511627	WGS	NATIONAL INSTITUTE OF HEALTH, PORTUGAL	SRX3599663	Illumina MiSeq	PAIRED		GENOMIC	ILLUMINA	SRS2862140	SRP131205	['Mt_PT_TB55','8383222','Mycobacterium tuberculosis PT_TB55 strain','PT_TB55_L001_R2_001.fastq.gz','SRX3599663','PRJNA431049','SAMN08383222','SRR6511627','SRP131205','SRS2862140','431049']	2014	2018-01-25T13:30:00.000Z			PRT	Europe		As reported: Respiratory biological sample	Homo sapiens	3	human																					70	70675701	37770570	PRJNA431049			99.59	450272	14	lineage4.3.3	Sensitive	['input','tbprofiler']	tuberculosis: unclassified		Mycobacterium tuberculosis
SAMEA8741619	ERR8665841	WGS	PHS SWEDEN	ERX8324271	Illumina HiSeq 2500	PAIRED	RANDOM	GENOMIC	ILLUMINA	ERS6421202	ERP135611	['run.14748.1','SAMEA8741619','ERR8665841','PRJEB51021','sample.14748','26334880','experiment.14748','ERX8324271','ERS6421202','811911','project.Belarus_site11','ERP135611']		2022-03-15T06:16:00.000Z			BEL	Europe						S				R	I	R	S	R				R		S		S	R	S	R	512	512768112	229663586	PRJEB51021	CRyPTIC_reuse_table		99.67	1811177	40	lineage4.3.3	Pre-XDR-TB	['diff','tbprofiler','input','CRyPTIC_PHS_Sweden_Belarus','tree','CRyPTIC_reuse_table']	tuberculosis: unclassified		Mycobacterium tuberculosis
SAMN08383194	SRR6511616	WGS	NATIONAL INSTITUTE OF HEALTH, PORTUGAL	SRX3599674	Illumina MiSeq	PAIRED		GENOMIC	ILLUMINA	SRS2862151	SRP131205	['PT_TB27_L001_R1_001.fastq.gz','Mycobacterium tuberculosis PT_TB27 strain','SRX3599674','Mt_PT_TB27','SRS2862151','8383194','PRJNA431049','SRP131205','431049','SAMN08383194','SRR6511616']	2015	2018-01-25T13:32:00.000Z			PRT	Europe		As reported: Respiratory biological sample	Homo sapiens	3	human																					813	813080036	508345115	PRJNA431049			99.68	1372078	65	lineage4.3.4.1	MDR-TB	['diff','tree','tbprofiler','input','Menardo_2021']	tuberculosis: human-adapted	L4	Mycobacterium tuberculosis
SAMN07373472	SRR6064865	WGS	NML	SRX3209075	Illumina MiSeq	PAIRED	RANDOM	GENOMIC	ILLUMINA	SRS2534076	SRP118711	['1100291','SRR6064865','PRJNA388806','SRX3209075','SRS2534076','SAMN07373472','7373472','NMLde781ca1-013c-4a70-97bf-704caff8a262','388806','SRP118711']		2017-09-24T09:35:00.000Z			CAN	North America	Nunavut																									567	567553267	373859261	PRJNA388806			99.79	1098127	72	lineage4.8	Sensitive	['tree','diff','Napier_2020','input','tbprofiler']	tuberculosis: human-adapted	L4.8	Mycobacterium tuberculosis
SAMN09725739	SRR7617655	WGS	AGRESEARCH	SRX4482428	Illumina MiSeq	PAIRED	RANDOM PCR	GENOMIC	ILLUMINA	SRS3606776	SRP155672	['9725739','AgR554','SRS3606776','SAMN09725739','PRJNA479921','SRX4482428','SRR7617655','479921','AgR554_R2.fastq.gz','SRP155672']	2007	2018-07-29T22:07:00.000Z			NZL	Oceania	Turua		Bos taurus	2	bovine																					717	717215934	397140653	PRJNA479921			99.42	1606106	96	La1.8.1	Other	['diff','input','tbprofiler','tree']	tuberculosis: animal-adapted	La1	Mycobacterium bovis
SAMN07659011	SRR6046402	WGS	MODMEDMICOXFORD	SRX3193504	Illumina MiSeq	PAIRED	RANDOM	GENOMIC	ILLUMINA	SRS2520267	SRP117784	['SRR6046402','PRJNA401515','7659011','401515','SRP117784','SRX3193504','SAMN07659011','MMMOSAM:952a99a0-01a7-4105-85a1-f3a707039e9a','MMMOSRA:952a99a0-01a7-4105-85a1-f3a707039e9a','SRS2520267']	2016	2017-10-27T18:31:00.000Z			GBR	Europe	Oxford		Homo sapiens	3	human																					344	344101440	226953937	PRJNA401515									NTM: avium complex		Mycobacterium intracellulare subsp. chimaera
SAMEA3374851	ERR1023383	WGS	THE WELLCOME TRUST SANGER INSTITUTE	ERX1102255	Illumina HiSeq 2000	PAIRED	RANDOM	GENOMIC	ILLUMINA	ERS716772	ERP004677	['SC_EXP_16852_5#10','PRJEB5280','Mycobacterium_tuberculosis__HICF__sequencing-sc-2926','ERR1023383','ERP004677','SAMEA3374851','SC_RUN_16852_5#10','247745','ERX1102255','4106611','BTB_08_163-sc-2292149','ERS716772']		2016-03-05T14:01:00.000Z			PER	South America																										559	559153000	92959205	PRJEB5280			99.64	1805808	51	lineage4.6.1.1	Other	['standford','tree','Napier_2020','input','tbprofiler','diff']	tuberculosis: human-adapted	L4.6.1.1	Mycobacterium tuberculosis
SAMN19657259	SRR14782124	WGS	SIMON FRASER UNIVERSITY	SRX11115145	NextSeq 500	PAIRED	RANDOM	GENOMIC	ILLUMINA	SRS9179133	SRP323639	['SRR14782124','SRP323639','TB-111-12836-18_S140','PRJNA736718','19657259','SAMN19657259','bp0','TB-111-12836-18_S140_1.fastq.gz','SRX11115145','736718','SRS9179133']	2018	2021-06-11T23:56:00.000Z		47.03278 N 28.89972 E	MDA	Europe			Homo sapiens	3	human																					503	503661708	204443212	PRJNA736718			99.3	1754642	55	lineage2.2.1	Other	['tbprofiler','diff','input','tree']	tuberculosis: unclassified		Mycobacterium tuberculosis
SAMN38204541	SRR26788341	WGS	HMS	SRX22486564	Illumina HiSeq 4000	SINGLE	cDNA	GENOMIC	ILLUMINA	SRS19499909	SRP471323	['=MID(A154, 5,5)','38204541','SRS19499909','SAMN38204541','PRJNA1039243','SRX22486564','SRR26788341','Peru10651_R1.fastq.gz','SRP471323','bp0','1039243','Peru10651']	2021	2023-11-11T09:56:00.000Z			PER	South America		sputum	Homo sapiens	3	human																					309	309813300	101520973	PRJNA1039243								standford	tuberculosis: unclassified		Mycobacterium tuberculosis
SAMN26994090	SRR18495590	WGS	CHILDRENS HOSPITAL OF CHONGQING MEDICAL UNIVERSITY	SRX14627084	Illumina NovaSeq 6000	PAIRED	RANDOM	GENOMIC	ILLUMINA	SRS12393685	SRP349160	['bp0','PRJNA785273','SRR18495590','A189','26994090','785273','189_FDSW210146959-1r.tbprofiler','SRS12393685','SRP349160','SRX14627084','SAMN26994090','189_FDSW210146959-1r_1.fq.gz']	2019	2022-03-27T11:11:00.000Z			CHN	Asia	Chongqing City		Homo sapiens	3	human																					2095	2095884600	653712309	PRJNA785273			99.52	1829699	63	lineage2.2.1	Sensitive	['input','tree','diff','tbprofiler']	tuberculosis: unclassified		Mycobacterium tuberculosis
SAMN20512422	SRR15315872	WGS	SCHOOL OF PUBLIC HEALTH, FUDAN UNIVERSITY	SRX11620468	Illumina HiSeq 2000	PAIRED	PCR	GENOMIC	ILLUMINA	SRS9655730	SRP330727	['PRJNA751240','SRP330727','SRS9655730','D22_R1.fastq.gz','20512422','SRX11620468','1998-North-032','bp0','SRR15315872','D22','751240','SAMN20512422']	1998	2021-08-01T01:17:00.000Z		30.22 N 120.31 E	CHN	Asia	Zheijiang	sputum	Homo sapiens	3	human																					1362	1362137700	539103286	PRJNA751240								['input','timelapse_Zhejiang_CHN']	tuberculosis: unclassified		Mycobacterium tuberculosis
SAMEA113556422	ERR11488889	WGS	FZB	ERX10895065	NextSeq 500	PAIRED		GENOMIC	ILLUMINA	ERS15552545	ERP147779	['ERP147779','ERX10895065','SAMEA113556422','989949','36323438','86810e0e-614f-4ad6-9cd7-0bc407fc82e6','ERR11488889','ERS15552545','ena-RUN-TAB-27-05-2023-22:16:03:888-28200','SMN-770','ena-EXPERIMENT-TAB-27-05-2023-22:16:03:888-28199','PRJEB62665']		2023-09-24T11:06:00.000Z			MOZ	Africa	Maputo																									740	740802268	345779219	PRJEB62665			99.43	1501316	37	lineage4.9	MDR-TB	['tbprofiler','tree','input','diff','R-RR_MOZ']	tuberculosis: unclassified		Mycobacterium tuberculosis
SAMN18648618	SRR14164804	WGS	STANFORD UNIVERSITY	SRX10533033	NextSeq 550	PAIRED	RANDOM	GENOMIC	ILLUMINA	SRS8656306	SRP289688	['SRP289688','671770','T3-DNA-M031591-S185','PRJNA671770','SRS8656306','SRX10533033','ms_736','T3-DNA-M031591-S185_R1.fastq.gz','SRR14164804','SAMN18648618','bp0','18648618']	2019	2021-04-07T13:38:00.000Z			BRA	South America	Mato Grosso do Sul, Campo Grande	sputum	Homo sapiens	3	human																					357	357391996	133231813	PRJNA671770			99.58	2130980	71	lineage4.1.2.1	Sensitive	['standford','tree','input','tbprofiler','diff']	tuberculosis: unclassified		Mycobacterium tuberculosis
SAMN06092383	SRR5067525	WGS	UNIVERSITY OF MELBOURNE	SRX2387823	Illumina HiSeq 2500	PAIRED	RANDOM	GENOMIC	ILLUMINA	SRS1829766	SRP094134	['SRX2387823','355614','SRR5067525','HCMC0686','02MTB1275_2.fastq.gz','PRJNA355614','SAMN06092383','6092383','SRS1829766','SRP094134','bp0']	2010-04	2016-12-01T21:03:00.000Z		10.82 N 106.63 E	VNM	Asia	Ho Chi Minh City	sputum	Homo sapiens	3	human																					304	304164415	155212654	PRJNA355614			99.33	1241348	42	lineage2.2.1	Sensitive	['diff','tree','input','Napier_2020','Menardo_2021','tbprofiler']	tuberculosis: human-adapted	L2.2.1	Mycobacterium tuberculosis
SAMN41154734	SRR28868550	WGS	MDUPHL	SRX24427927	NextSeq 500	PAIRED	RANDOM	GENOMIC	ILLUMINA	SRS21182497	SRP399923	['SRX24427927','SRP399923','AUSMDU00085420_S33_R1_001.fastq.gz','SAMN41154734','41154734','SRS21182497','PRJNA857537','857537','AUSMDU00085420','SRR28868550']	2023	2024-05-01T23:04:00.000Z			AUS	Oceania	Victoria		Homo sapiens	3	human																					1482	1482471956	672267230	PRJNA857537			99.56	1366133	47	lineage3	Sensitive	['tree','diff','tbprofiler','input']	tuberculosis: unclassified		Mycobacterium tuberculosis
SAMN43534944	SRR30629586	WGS	MINISTRY OF PUBLIC HEALTH (THAILAND)	SRX26051248	NextSeq 500	PAIRED	RANDOM	GENOMIC	ILLUMINA	SRS22621690	SRP503470	['MTBCR170027','SRP503470','SRS22621690','43534944','833906','SRX26051248','SAMN43534944','SRR30629586','MTBCR170027_01_S85_1.fastq.gz','PRJNA833906']	2017	2024-09-11T03:41:00.000Z		19.9105 N 99.8406 E	THA	Asia	Chiang Rai	sputum	Homo sapiens	3	human																					251	251329837	124390524	PRJNA833906									tuberculosis: human-adapted	L1.2.2.2	Mycobacterium tuberculosis
SAMN09425793	SRR7517699	WGS	SWISS TROPICAL AND PUBLIC HEALTH INSTITUTE	SRX4387821	Illumina HiSeq 2500	PAIRED	RANDOM	GENOMIC	ILLUMINA	SRS3544313	SRP153329	['SRS3544313','SRR7517699','SRP153329','BSSE_QGF_52231_C9J4AANXX_2_G07253_GGACTCCT_ACTGCATA_S30_L002_R1_001_MM_1.fastq.gz','SAMN09425793','G07253','454477','9425793','BSSE_QGF_52231','PRJNA454477','SRX4387821']		2018-07-13T08:19:00.000Z			CHE	Europe		sputum	Homo sapiens	3	human																					482	482612542	214595789	PRJNA454477			99.32	1511531	33	lineage3	Sensitive	['tbprofiler','input','diff','Menardo_2021','Napier_2020']	tuberculosis: human-adapted	L3	Mycobacterium tuberculosis
SAMEA115743716	ERR13267516	WGS	UNIVERSITY OF OXFORD, NUFFIELD DEPARTMENT OF MEDIC	ERX12637942	NextSeq 500	PAIRED	RANDOM PCR	GENOMIC	ILLUMINA	ERS20253600	ERP161058	['ERP161058','ERS20253600','PRJEB76547','1124794','webin-reads-fe88cd2d3b89','41869762','SAMEA115743716','ERX12637942','ERR13267516','fe88cd2d3b89','b28b5ff0-515d-42d2-bc0f-19e45ec26bb9']	2020	2024-08-09T03:27:00.000Z			DEU	Europe																										57	57988929	29399186	PRJEB76547								CRyPTIC_2024	tuberculosis: unclassified		Mycobacterium tuberculosis
SAMN35571832	SRR24807247	WGS	WADSWORTH CENTER - NYS DOH	SRX20579498	MinION	SINGLE	RANDOM	GENOMIC	OXFORD_NANOPORE	SRS17881487	SRP338930	['SRP338930','SRR24807247','SRX20579498','35571832','IDR 2000136212','PRJNA766641','IDR2000136212_ONT.fastq.gz','SRS17881487','SAMN35571832','766641']	2020	2023-06-02T15:59:00.000Z			USA	North America	New York state	sputum	Homo sapiens	3	human																					14	14760717	13446478	PRJNA766641									tuberculosis: unclassified		Mycobacterium tuberculosis
SAMEA5164256	ERR4024724	WGS	WELLCOME SANGER INSTITUTE	ERX4026112	HiSeq X Ten	PAIRED	RANDOM	GENOMIC	ILLUMINA	ERS2971978	ERP112727	['ERX4026112','14628130','ERS2971978','The_Genomics_of_Multidrug_Resistant_Tuberculosis_Transmission__NIHR_funded_-sc-5364','ERR4024724','SAMEA5164256','PRJEB30294','SC_EXP_28832_4#211','626130','SC_RUN_28832_4#211','3c027c60-6414-11e8-bf99-3c4a9275d6c8','ERP112727']		2020-04-19T12:52:00.000Z																														340	340967060	75062664	PRJEB30294			99.54	1797896	61	lineage2.2.1.1	Other	['input','diff','tbprofiler','tree']	tuberculosis: unclassified		Mycobacterium tuberculosis
SAMN15180377	SRR11972226	WGS	UNIVERSITY OF OTAGO	SRX8516148	Illumina MiSeq	PAIRED	RANDOM	GENOMIC	ILLUMINA	SRS6813804	SRP266712	['15180377','SRS6813804','638161','SRP266712','SRX8516148','SRR11972226','M201','SAMN15180377','PRJNA638161','M201_R1.fastq.gz']		2020-06-10T04:51:00.000Z		16.8409 N 96.1735 E	MMR	Asia	Yangon	sputum	Homo sapiens	3	human																					177	177664889	120885498	PRJNA638161								input	tuberculosis: unclassified		Mycobacterium tuberculosis
SAMEA115739777	ERR13264803	WGS	UNIVERSITY OF OXFORD, NUFFIELD DEPARTMENT OF MEDIC	ERX12635216	NextSeq 500	PAIRED	RANDOM PCR	GENOMIC	ILLUMINA	ERS20249520	ERP161058	['14a8d4327273','ERS20249520','ERP161058','41867931','webin-reads-14a8d4327273','PRJEB76547','ERX12635216','ERR13264803','1124794','SAMEA115739777','b28b5ff0-515d-42d2-bc0f-19e45ec26bb9']	2020	2024-08-04T22:36:00.000Z			DEU	Europe																										507	507572239	223847013	PRJEB76547								CRyPTIC_2024	tuberculosis: unclassified		Mycobacterium tuberculosis
SAMN12565567	SRR9971175	WGS	UNIVERSITY COLLEGE LONDON	SRX6718444	NextSeq 500	PAIRED	RANDOM	GENOMIC	ILLUMINA	SRS5270980	SRP218410	['SRS5270980','PRJNA559528','12565567','SAMN12565567','SRX6718444','559528','SRR9971175','SRP218410','12_H0148B','12_H0148B_R1.fastq.gz']	2018	2019-08-15T06:48:00.000Z		28.14 S 31.88 E	ZAF	Africa	Hlabisa	sputum	Homo sapiens	3	human																					842	842430812	350663592	PRJNA559528			99.6	1804415	58	lineage4.8	MDR-TB	['tbprofiler','diff','Nimmo_2024','input','tree']	tuberculosis: human-adapted	L4	Mycobacterium tuberculosis
SAMN16521634	SRR12882485	WGS	SWISSTPH	SRX9348325	Illumina HiSeq 2000	PAIRED		GENOMIC	ILLUMINA	SRS7571310	SRP288262	['SRR12882485','SRS7571310','16521634','BSSE_QGF_82647_CBMG8ANXX_3_G21446_AACGCTTA_S33_L003_R1_001_MM_1.fastq.gz','670836','SAMN16521634','BSSE-QGF-82647','G21446','SRX9348325','PRJNA670836','bp0','SRP288262']	2011	2020-10-23T06:32:00.000Z			THA	Asia		sputum	Homo sapiens	3	human																					448	448789460	191718453	PRJNA670836			99.34	1718211	30	lineage1.2.1.2	Sensitive	['diff','input','tbprofiler','tree']	tuberculosis: unclassified		Mycobacterium tuberculosis
SAMEA115745847	ERR13284599	WGS	UNIVERSITY OF OXFORD, NUFFIELD DEPARTMENT OF MEDIC	ERX12655025	NextSeq 500	PAIRED	RANDOM PCR	GENOMIC	ILLUMINA	ERS20255731	ERP161058	['ERP161058','PRJEB76547','ERX12655025','SAMEA115745847','ERR13284599','1124794','ERS20255731','b895405f8412','b28b5ff0-515d-42d2-bc0f-19e45ec26bb9','webin-reads-b895405f8412','41889412']	2020	2024-08-10T05:22:00.000Z			DEU	Europe																										820	820207347	367988683	PRJEB76547								CRyPTIC_2024	tuberculosis: unclassified		Mycobacterium tuberculosis
SAMN38301866	SRR26865702	WGA	PUBLIC HEALTH INSTITUTE, UNIVERSIDAD VERACRUZANA	SRX22560380	NextSeq 500	PAIRED	RANDOM	GENOMIC	ILLUMINA	SRS19568899	SRP472617	['bp0','SAMN38301866','S609','SRP472617','SRR26865702','SRX22560380','E9_S609','SRS19568899','E9_S609_R1_001.fastq','1041872','PRJNA1041872','38301866']	2019	2023-11-17T18:38:00.000Z		19.57105 N 96.83565 W	MEX	North America	Xalapa, Veracruz	pulmonary	Homo sapiens	3	human																					796	796539351	279319845	PRJNA1041872								standford	tuberculosis: human-adapted	L4.1.1	Mycobacterium tuberculosis	X-type
SAMEA2144870	ERR403320	WGS	SC	ERX369681	Illumina HiSeq 2000	PAIRED	RANDOM	GENOMIC	ILLUMINA	ERS327663	ERP000192	['ERX369681','ERP000192','203970','Variation discovery in Russian TB isolates-sc-2010','ERR403320','2824W-sc-2013-07-18T13:26:40Z-1669066','Variation discovery in Russian TB isolates-sc-2010-04-20','ERS327663','2583178','SC_RUN_11076_2#11','PRJEB2138','SC_EXP_11076_2#11','SAMEA2144870']		2014-03-04T20:08:00.000Z			RUS	Europe	Samara																									482	482927200	271334501	PRJEB2138			99.6	1732443	39	lineage4.8;lineage4.1.2	Sensitive	['diff','input','tbprofiler']	tuberculosis: unclassified		Mycobacterium tuberculosis
SAMN31673230	SRR22251196	WGS	INSTITUTE OF CLINICAL PATHOLOGY AND MEDICAL RESEARCH	SRX18227860	NextSeq 500	PAIRED	RANDOM	GENOMIC	ILLUMINA	SRS15724142	SRP407089	['SAMN31673230','31673230','SRP407089','SRX18227860','18-1773-0340','SRR22251196','18-1773-0340_1.fastq.gz','899911','bp0','SRS15724142','PRJNA899911']	2018	2022-11-09T23:52:00.000Z			AUS	Oceania	NSW		Homo sapiens	3	human																					462	462052673	217822288	PRJNA899911			99.3	1804919	52	lineage1.1.2	Sensitive	['tbprofiler','diff','tree','input']	tuberculosis: unclassified		Mycobacterium tuberculosis
SAMEA115738197	ERR13260453	WGS	UNIVERSITY OF OXFORD, NUFFIELD DEPARTMENT OF MEDIC	ERX12630866	Illumina NovaSeq 6000	PAIRED	RANDOM PCR	GENOMIC	ILLUMINA	ERS20247841	ERP161058	['ERP161058','883fba431117','ERR13260453','41857299','SAMEA115738197','ERS20247841','webin-reads-883fba431117','1124794','ERX12630866','PRJEB76547','b28b5ff0-515d-42d2-bc0f-19e45ec26bb9']	2021	2024-08-15T01:31:00.000Z			ZAF	Africa																										1021	1021764754	316061582	PRJEB76547								CRyPTIC_2024	tuberculosis: unclassified		Mycobacterium tuberculosis
SAMEA114089805	ERR11773731	WGS	UCL CENTRE FOR CLINICAL MICROBIOLOGY	ERX11172419	NextSeq 550	PAIRED	RANDOM	GENOMIC	ILLUMINA	ERS16073648	ERP149436	['ERR11773731','webin-reads-TBA_574','41283187','SAMEA114089805','ERS16073648','4da99455-d94f-43bb-96cc-eb7e1d7e89c2','1109088','ERP149436','PRJEB64299','TBA_574','ERX11172419']	2018	2024-07-27T01:54:00.000Z		UCL CCM	ZAF	Africa			Homo sapiens	3	human																					861	861724988	383115828	PRJEB64299									tuberculosis: unclassified		Mycobacterium tuberculosis
SAMEA7157201	['ERR5865288','ERR5865289']	WGS		['ERX5511083','ERX5511084']	Illumina HiSeq 2500	PAIRED		GENOMIC	ILLUMINA	ERS4917663		['SRS8943051','ERR5865289','PRJEB39561','ena-RUN-Swiss Tropical and Public Health Institute-03-05-2021-19:33:15:168-1752','ena-RUN-Swiss Tropical and Public Health Institute-03-05-2021-19:33:15:168-1753','19059798','ERX5511083','674180','ena-EXPERIMENT-Swiss Tropical and Public Health Institute-03-05-2021-19:33:15:168-1752','ena-EXPERIMENT-Swiss Tropical and Public Health Institute-03-05-2021-19:33:15:168-1753','SAMEA7157201','ERS4917663','G03327','ERR5865288','ERP123095','ena-STUDY-Swiss Tropical and Public Health Institute-27-07-2020-11:23:30:592-1894','ERX5511084']					GEO	Asia																										807	808042420	458013732	PRJEB39561			99.42	3586752	80	lineage2.2.1	Pre-XDR-TB	['diff','tree','input','tbprofiler','R-MDR_GEO']	tuberculosis: unclassified		Mycobacterium tuberculosis
SAMEA104394502	ERR2199896	WGS	FZB	ERX2254884	Illumina HiSeq 2500	PAIRED		GENOMIC	ILLUMINA	ERS2012444	ERP010814	['ena-EXPERIMENT-FZB-21-11-2017-14:36:27:944-157','ERS2012444','8096887','ERP010814','SAMEA104394502','287903','3286-13','ena-RUN-FZB-21-11-2017-14:36:27:944-157','PRJEB9680','ERX2254884','ERR2199896','ena-STUDY-FZB-22-06-2015-17:16:39:392-292']		2017-11-28T15:22:00.000Z			DEU	Europe										S		S					S	S	S							291	291288200	179894625	PRJEB9680	CRyPTIC_WHO2021_PMC7612554		99.02	1706229	34	lineage1.1.2	Sensitive	['Walker_2022','input','tree','tbprofiler','Napier_2020','diff']	tuberculosis: human-adapted	L1.1.2	Mycobacterium tuberculosis
SAMN22014411	SRR16169116	AMPLICON	UW-MADISON	SRX12453933	Illumina MiSeq	PAIRED	PCR	GENOMIC	ILLUMINA	SRS10419968	SRP339784	['22014411','SRP339784','25617-06 LLL gran 1','SRS10419968','SRX12453933','PRJNA768113','SRR16169116','bp0','25617_06_LLL_gran_1_Rep1-R1.fastq.gz','768113','25617-06','SAMN22014411']	2018	2021-10-02T23:20:00.000Z			USA	North America		scrapate of granuloma	Macaca mulatta	3	rhesus macaque																					118	118472184	78306305	PRJNA768113									tuberculosis: human-adapted	L4	Mycobacterium tuberculosis	Erdman
SAMN18648522	SRR14164684	WGS	STANFORD UNIVERSITY	SRX10533152	NextSeq 550	PAIRED	RANDOM	GENOMIC	ILLUMINA	SRS8656424	SRP289688	['PRJNA671770','18648522','bp0','671770','SRR14164684','SAMN18648522','SRS8656424','SRP289688','T3-DNA-M016545-S9','SRX10533152','ms_640','T3-DNA-M016545-S9_R1.fastq.gz']	2012	2021-04-07T13:36:00.000Z			BRA	South America	Mato Grosso do Sul, Dourados	sputum	Homo sapiens	3	human																					358	358583400	137154981	PRJNA671770								['input','standford']	tuberculosis: unclassified		Mycobacterium tuberculosis
SAMN17301510	SRR13423532	WGS	SCHOOL OF PUBLIC HEALTH, FUDAN UNIVERSITY	SRX9838713	Illumina Genome Analyzer	PAIRED	RANDOM	GENOMIC	ILLUMINA	SRS8021008	SRP301501	['691674','bp0','SRR13423532','SAMN17301510','PRJNA691674','SRS8021008','XTBDNA-18-117_1.fastq.gz','17301510','SRX9838713','SRP301501','XTBDNA-18-117']	2014-03	2021-01-13T04:11:00.000Z			CHN	Asia	Sichuan	sputum	Homo sapiens	3	human																					678	678996868	286668040	PRJNA691674								input	tuberculosis: unclassified		Mycobacterium tuberculosis
SAMN28537942	SRR19303803	WGS	NATIONAL INSTITUTE OF INFECTIOUS DISEASES "L. SPALLANZANI"	SRX15364335	Illumina MiSeq	PAIRED	RANDOM	GENOMIC	ILLUMINA	SRS13093723	SRP373287	['SAMN28537942','28537942','bp0','SRP373287','SP1169_R1.fastq.gz','SRR19303803','SRX15364335','PRJNA834606','SP1169','SRS13093723','834606']	2019	2022-05-19T20:48:00.000Z		41.86 N 12.45 E	ITA	Europe	Rome	sputum	Homo sapiens	3	human																					543	543285588	252560906	PRJNA834606			99.63	1427034	47	lineage4.1.2.1	Other	['tree','diff','tbprofiler','input']	tuberculosis: unclassified		Mycobacterium tuberculosis
SAMN06092418	SRR5067530	WGS	UNIVERSITY OF MELBOURNE	SRX2387828	Illumina HiSeq 2500	PAIRED	RANDOM	GENOMIC	ILLUMINA	SRS1829771	SRP094134	['SRP094134','HCMC0721','SRX2387828','PRJNA355614','bp0','6092418','SRR5067530','SAMN06092418','02MTB1231_2.fastq.gz','SRS1829771','355614']	2010-05	2016-12-01T21:03:00.000Z		10.82 N 106.63 E	VNM	Asia	Ho Chi Minh City	sputum	Homo sapiens	3	human																					553	553726770	276654704	PRJNA355614			99.5	1343842	45	lineage2.2.1	Sensitive	['diff','tree','input','Napier_2020','tbprofiler','Menardo_2021']	tuberculosis: human-adapted	L2.2.1	Mycobacterium tuberculosis
SAMEA3558178	['ERR1034645','ERR1213893']	WGS		['ERX1113443','ERX1286106']	Illumina MiSeq	PAIRED		GENOMIC	ILLUMINA	ERS865327		['ena-EXPERIMENT-LSHTM-18-01-2016-18:53:21:058-70','ERP013054','mtb70','ERR1034645','307681','297845','ena-RUN-LSHTM-25-09-2015-14:04:49:421-70','SAMEA3558178','4154474','ena-STUDY-LSHTM-04-11-2015-14:45:34:612-88','ena-STUDY-LSHTM-18-08-2015-18:02:02:463-104','PRJEB11653','PRJEB10385','ERX1113443','ERS865327','ena-EXPERIMENT-LSHTM-25-09-2015-14:04:49:421-70','ERR1213893','ERP011639','ena-RUN-LSHTM-18-01-2016-18:53:21:058-70','ERX1286106']					PER	South America										S		S						R	R							990	991456198	637888113	['PRJEB11653','PRJEB10385']	Coll_2018		99.43	2542679	59	lineage2.2.2;lineage2.2.1	Pre-XDR-TB	['Napier_2020','TDR_strain_bank_1','input','tbprofiler','diff','Coll_2018']	tuberculosis: human-adapted	L2.2.1	Mycobacterium tuberculosis
SAMN31030264	SRR21732597	WGS	MDUPHL	SRX17728219	NextSeq 500	PAIRED	RANDOM	GENOMIC	ILLUMINA	SRS15257683	SRP399923	['857537','SRP399923','SAMN31030264','SRR21732597','PRJNA857537','AUSMDU00023517_S31_R1_001.fastq.gz','SRX17728219','31030264','AUSMDU00023517','SRS15257683']	2018	2022-09-27T23:40:00.000Z			AUS	Oceania	Victoria		Homo sapiens	3	human																					457	457746314	200057431	PRJNA857537			99.54	1620702	55	lineage2.2.1.1	Sensitive	['input','tree','diff','tbprofiler']	tuberculosis: unclassified		Mycobacterium tuberculosis
SAMEA2604708	ERR553416	WGS	BUGS	ERX512485	Ion Torrent PGM	SINGLE	size fractionation	GENOMIC	ION_TORRENT	ERS482594	ERP006124	['ena-STUDY-BUGS-20-06-2014-16:52:54:077-587','ERR553416','ena-EXPERIMENT-BUGS-30-06-2014-14:50:43:116-5','SAMEA2604708','3349923','ena-RUN-BUGS-30-06-2014-14:50:43:116-5','ERS482594','PRJEB6576','275600','ERX512485','ERP006124','Case3a']	2013	2015-02-17T06:46:00.000Z			GBR	Europe		sputum	Homo sapiens	3	human																					163	163393582	141939024	PRJEB6576									tuberculosis: unclassified		Mycobacterium tuberculosis
SAMEA1118304	ERR2513123	WGS	PHE	ERX2532333	Illumina HiSeq 2500	PAIRED	RANDOM	GENOMIC	ILLUMINA	ERS2397713	ERP107961	['ERS2397713','project.First_10k_genomes_study_set_4','run.4833','493034','ERR2513123','SAMEA1118304','PRJEB25991','ERX2532333','sample.4833','experiment.4833','ERP107961','10122250']		2021-10-23T15:07:00.000Z			GBR	Europe	England									S		S					S	S								641	641996734	406591682	PRJEB25991	Walker_2022		99.66	1600342	54	lineage4.6.2.2	Other	['tree','diff','tbprofiler','Walker_2022','input','CRyPTIC_PHE','Napier_2020']	tuberculosis: human-adapted	L4.6.2.2	Mycobacterium tuberculosis
SAMEA4846825	ERR3468786	WGS	WELLCOME SANGER INSTITUTE	ERX3490449	Illumina HiSeq X Ten	PAIRED	RANDOM	GENOMIC	ILLUMINA	ERS2666680	ERP021867	['SC_EXP_26415_2#368','ERX3490449','PRJEB19799','ERP021867','ERR3468786','ERS2666680','SC_RUN_26415_2#368','12515383','Exploring_the_richness_of_Mycobacterium_bovis_strain_diversity-sc-4667','SAMEA4846825','480613','5524b232-7498-11e8-bf99-3c4a9275d6c8']		2019-08-07T16:18:00.000Z			GBR	Europe																										807	807538034	364375010	PRJEB19799								['input','bovis_GBR']	tuberculosis: animal-adapted	La1	Mycobacterium bovis
SAMEA2783601	ERR752006	WGS	SC	ERX695688	Illumina HiSeq 2000	PAIRED	RANDOM	GENOMIC	ILLUMINA	ERS553346	ERP006738	['ERS553346','The_interaction_between_the_host_and_pathogen_genetics_in_susceptibility_to_pulmonary_tuberculosis-sc-3274','272028','PRJEB7056','ERP006738','SC_EXP_14722_4#95','3337499','27568-sc-2108452','SC_RUN_14722_4#95','SAMEA2783601','ERX695688','ERR752006']	2009	2016-01-09T04:41:00.000Z			THA	Asia																										537	537276600	305769508	PRJEB7056			99.32	1475191	29	lineage1.1.1	Sensitive	['Napier_2020','input','tree','diff','tbprofiler','Menardo_2021']	tuberculosis: human-adapted	L1.1.1	Mycobacterium tuberculosis
SAMN08629586	SRR6797306	WGS	SAN RAFFAELE	SRX3756391	Illumina HiSeq 2500	PAIRED	RANDOM	GENOMIC	ILLUMINA	SRS3012085	SRP128089	['SRX3756391','428596','141040_WGS','141040','SRS3012085','SRP128089','8629586','SRR6797306','bp0','141040_210916_BGD_210916_100.gatk.bam','SAMN08629586','PRJNA428596']		2018-03-02T06:07:00.000Z			BGD	Asia			Homo sapiens	3	human					S		S		S				S	S				S			259	259082600	108350419	PRJNA428596	CRyPTIC_WHO2021_PMC7612554		99.3	1936831	44	lineage1.1.3.3	Other	['Walker_2022','input','Menardo_2021','tbprofiler','tree','diff']	tuberculosis: human-adapted	L1.1.3	Mycobacterium tuberculosis
SAMEA5609504	ERR4339011	WGS	WELLCOME SANGER INSTITUTE	ERX4285523	HiSeq X Ten	PAIRED	RANDOM	GENOMIC	ILLUMINA	ERS3413696	ERP024108	['cfbe8c88-db6e-11e8-a41f-3c4a9275d6c8','ERR4339011','ERP024108','SC_EXP_30073_1#201','ERX4285523','ERS3413696','PRJEB21813','SAMEA5609504','SC_RUN_30073_1#201','15560363','Mycobacteria_in_non_CF_bronchiectasis_patients-sc-4853','512657']		2020-07-17T09:26:00.000Z																														415	415697866	186488857	PRJEB21813									NTM: avium complex		Mycobacterium avium
SAMEA7553633	ERR4820267	WGS	PUBLIC HEALTH ENGLAND	ERX4690109	Illumina HiSeq 2500	PAIRED	RANDOM	GENOMIC	ILLUMINA	ERS5310279	ERP124941	['ERX4690109','experiment.23088','ERP124941','ERS5310279','PRJEB41201','ERR4820267','SAMEA7553633','run.23088','project.PHE-TB','773303','22473024','sample.23088']		2021-11-11T01:40:00.000Z			GBR	Europe																										428	428054258	220853458	PRJEB41201			99.85	1017752	22	lineage4.9	Sensitive	['diff','CRyPTIC_PHE','tbprofiler','input']	tuberculosis: unclassified		Mycobacterium tuberculosis
SAMEA7561084	ERR4828647	WGS	OUCRU-HCMC	ERX4698631	NextSeq 500	PAIRED	RANDOM	GENOMIC	ILLUMINA	ERS5317720	ERP124982	['22476654','project.Vietnam','run.12446','ERP124982','experiment.12446','ERR4828647','SAMEA7561084','ERX4698631','PRJEB41241','sample.12446','ERS5317720','773308']		2021-11-11T06:58:00.000Z			VNM	Asia	Ho Chi Minh City					S				S	R	S	S	S				S		S	S	S	S	S	S	796	796977698	367536336	PRJEB41241	['CRyPTIC_reuse_table','Walker_2022']		98.95	1681413	51	lineage1.1.1.1	HR-TB	['diff','tree','tbprofiler','CRyPTIC_reuse_table','CRyPTIC_OUCRU','Walker_2022','input']	tuberculosis: unclassified		Mycobacterium tuberculosis
SAMEA3401631	ERR894411	WGS	CSISP	ERX973814	Illumina HiSeq 2000	PAIRED	RANDOM	GENOMIC	ILLUMINA	ERS737782	ERP002297	['1B3_38','PRJEB1553','SAMEA3401631','ena-RUN-CSISP-20-05-2015-14:27:14:535-1','ena-EXPERIMENT-CSISP-20-05-2015-14:27:14:535-1','3732391','222901','ERP002297','ERR894411','Whole genome sequencing of microevolution events in MTBC','ERS737782','ERX973814']		2015-05-22T13:18:00.000Z																														528	528000120	344104906	PRJEB1553			99.68	1739636	36	lineage4.8	Sensitive	['diff','input','tbprofiler','tree']	tuberculosis: unclassified		Mycobacterium tuberculosis
SAMEA12852287	ERR11244228	WGS	SWISS TROPICAL AND PUBLIC HEALTH INSTITUTE	ERX10652432	Illumina NovaSeq 6000	SINGLE	RANDOM	GENOMIC	ILLUMINA	ERS10460059	ERP135175	['G43744','ERX10652432','ena-RUN-TAB-17-04-2023-19:57:14:182-4554','ERR11244228','930268','PRJEB50582','ERP135175','ERS10460059','SAMEA12852287','ena-EXPERIMENT-TAB-17-04-2023-19:57:14:182-4553','34306682','8cc6b8bd-130a-4c76-a0b2-3197bafe5cc6']	2015	2023-07-27T09:53:00.000Z			GEO	Asia		sputum																								355	355281842	125681919	PRJEB50582									tuberculosis: unclassified		Mycobacterium tuberculosis
SAMN07658902	SRR6046359	WGS	MODMEDMICOXFORD	SRX3193547	Illumina MiSeq	PAIRED	RANDOM	GENOMIC	ILLUMINA	SRS2519975	SRP117784	['SRS2519975','7658902','SRR6046359','MMMOSAM:a28a96b9-7d65-45ff-948d-9b282bc7966b','401515','MMMOSRA:a28a96b9-7d65-45ff-948d-9b282bc7966b','PRJNA401515','SRP117784','SAMN07658902','SRX3193547']	2016	2017-10-27T18:32:00.000Z			GBR	Europe	Oxford		Homo sapiens	3	human					S		S					S	S								464	464272544	269529482	PRJNA401515	CRyPTIC_WHO2021_PMC7612554							['Napier_2020','Walker_2022','input']	tuberculosis: human-adapted	L4.7	Mycobacterium tuberculosis
SAMN41664437	SRR29273957	WGS	FIND, THE FOUNDATION FOR INNOVATIVE NEW DIAGNOSTICS	SRX24791591	Illumina HiSeq 2000	PAIRED	RANDOM	GENOMIC	ILLUMINA	SRS21508814	SRP511583	['SRS21508814','SRX24791591','41664437','1119915','EUST16357_lib30_R1.fastq.gz','SAMN41664437','bp0','SRP511583','SRR29273957','EUST16357','PRJNA1119915']	2017-12	2024-06-04T09:42:00.000Z			ROU	Europe			Homo sapiens	3	human																					673	673527007	293654400	PRJNA1119915									tuberculosis: unclassified		Mycobacterium tuberculosis
SAMN18648068	SRR14164988	WGS	STANFORD UNIVERSITY	SRX10533358	NextSeq 550	PAIRED	RANDOM	GENOMIC	ILLUMINA	SRS8656631	SRP289688	['SRR14164988','SRP289688','SAMN18648068','PRJNA671770','671770','ms_186','L-15-1239-S70_R1.fastq.gz','SRX10533358','bp0','18648068','L-15-1239-S70','SRS8656631']	2015	2021-04-07T13:41:00.000Z			BRA	South America	Mato Grosso do Sul, Campo Grande	sputum	Homo sapiens	3	human																					508	508134328	201075157	PRJNA671770								['input','standford']	tuberculosis: unclassified		Mycobacterium tuberculosis
SAMN41455376	SRR29094370	WGS	ANLIS DR CARLOS G MALBRAN	SRX24618545	Illumina NovaSeq 6000	PAIRED	RANDOM	GENOMIC	ILLUMINA	SRS21355707	SRP508890	['MB34997','SRP508890','bp0','MB34997_1.fastq.gz','41455376','SRS21355707','1113524','PRJNA1113524','SRR29094370','SRX24618545','SAMN41455376']	2022	2024-05-21T06:50:00.000Z			ARG	South America		As reported: bronchoalveolar lavage	Homo sapiens	3	human																					769	769599881	262009279	PRJNA1113524								standford	tuberculosis: unclassified		Mycobacterium tuberculosis
SAMEA115751530	ERR13292413	WGS	UNIVERSITY OF OXFORD, NUFFIELD DEPARTMENT OF MEDIC	ERX12662899	Illumina MiSeq	PAIRED	RANDOM PCR	GENOMIC	ILLUMINA	ERS20267817	ERP161058	['1124794','41910470','SAMEA115751530','ERS20267817','ERR13292413','ERX12662899','webin-reads-c5a43d2d5639','ERP161058','PRJEB76547','c5a43d2d5639','b28b5ff0-515d-42d2-bc0f-19e45ec26bb9']	2020	2024-08-10T07:29:00.000Z			USA	North America																										484	484213376	301637177	PRJEB76547								CRyPTIC_2024	tuberculosis: unclassified		Mycobacterium tuberculosis
SAMN08732336	SRR6855885	WGS	SAN RAFFAELE	SRX3810904	Illumina MiSeq	PAIRED	RANDOM	GENOMIC	ILLUMINA	SRS3061452	SRP128089	['SRX3810904','428596','BH00952428_S22.gatk.bam','SRR6855885','SRP128089','BH00952428_WGS','PRJNA428596','SRS3061452','bp0','8732336','BH00952428','SAMN08732336']		2018-03-20T13:12:00.000Z							Homo sapiens	3	human																					348	348641633	219857585	PRJNA428596			99.68	511485	25	lineage4.4.1.1	Sensitive	['tbprofiler','input','diff','tree']	tuberculosis: unclassified		Mycobacterium tuberculosis
SAMN40566273	SRR28409677	WGS	WADSWORTH CENTER	SRX24013941	Illumina MiSeq	PAIRED	RANDOM	GENOMIC	ILLUMINA	SRS20809070	SRP338930	['IDR1800050168-01-01.R1.fastq.gz','SRP338930','SRX24013941','SRR28409677','40566273','PRJNA766641','SAMN40566273','SRS20809070','766641','IDR1800050168-01-01']	2018	2024-03-21T15:47:00.000Z			USA	North America	New York state	lymph node	Homo sapiens	3	human																					557	557972810	328431715	PRJNA766641			99.7	1602320	80	lineage4.8	Other	['diff','input','tbprofiler','tree']	tuberculosis: unclassified		Mycobacterium tuberculosis
SAMN21616299	SRR16058598	WGS	PUBLIC HEALTH ONTARIO	SRX12345265	Illumina MiSeq	PAIRED	RANDOM	GENOMIC	ILLUMINA	SRS10317646	SRP338617	['SAMN21616299','766079','21616299','2012-228','SRS10317646','SRX12345265','bp0','SRP338617','2012-228_R1.fastq.gz','PRJNA766079','SRR16058598']	2012	2021-09-24T21:59:00.000Z			CAN	North America	Ontario		Homo sapiens	3	human					S		S					S	S								437	437239439	297355951	PRJNA766079	CRyPTIC_WHO2021_PMC7612554		99.65	395215	19	lineage4.8	Other	['tbprofiler','diff','input','Walker_2022']	tuberculosis: unclassified		Mycobacterium tuberculosis
SAMN08732414	SRR6856107	WGS	SAN RAFFAELE	SRX3811137	Illumina MiSeq	PAIRED	RANDOM	GENOMIC	ILLUMINA	SRS3061683	SRP128089	['SAMN08732414','BQ00027337_S11.gatk.bam','BQ00027337','SRR6856107','8732414','428596','SRP128089','BQ00027337_WGS','bp0','SRX3811137','SRS3061683','PRJNA428596']		2018-03-20T13:15:00.000Z							Homo sapiens	3	human																					264	264859442	169403417	PRJNA428596			99.73	279435	15	lineage4.4.1.1	HR-TB	['diff','tbprofiler','input']	tuberculosis: unclassified		Mycobacterium tuberculosis
SAMEA1102587	ERR2510707	WGS	SAN RAFFAELE SCIENTIFIC INSTITUTE	ERX2530122	Illumina MiniSeq	PAIRED	RANDOM	GENOMIC	ILLUMINA	ERS2395023	ERP107941	['SAMEA1102587','PRJEB25972','project.First_10k_genomes_study_set_3','run.3717','ERX2530122','10121335','493033','ERR2510707','experiment.3717','ERP107941','sample.3717','ERS2395023']		2021-10-23T14:10:00.000Z			ITA	Europe						S	R			S	S	R	S	R			R	R	R	S	S	S	R	S	R	349	349282880	209283566	PRJEB25972	['CRyPTIC_reuse_table','Walker_2022']		98.71	1558004	33	lineage2.2.1	MDR-TB	['CRyPTIC_SanRaffaele','CRyPTIC_reuse_table','Napier_2020','diff','tree','tbprofiler','Walker_2022','input']	tuberculosis: human-adapted	L2.2.1	Mycobacterium tuberculosis
SAMEA7157580	ERR5865962	WGS	SWISS TROPICAL AND PUBLIC HEALTH INSTITUTE	ERX5511757	Illumina HiSeq 2500	PAIRED		GENOMIC	ILLUMINA	ERS4918042	ERP123095	['ERS4918042','ERP123095','G35963','ena-EXPERIMENT-Swiss Tropical and Public Health Institute-03-05-2021-19:33:15:194-2426','674180','ena-RUN-Swiss Tropical and Public Health Institute-03-05-2021-19:33:15:194-2426','19060170','SRS8943430','PRJEB39561','SAMEA7157580','ERX5511757','ena-STUDY-Swiss Tropical and Public Health Institute-27-07-2020-11:23:30:592-1894','ERR5865962']		2021-05-15T04:31:00.000Z			GEO	Asia																										627	627516232	327456245	PRJEB39561			99.38	1642691	36	lineage2.2.1	Pre-XDR-TB	['input','R-MDR_GEO','tbprofiler','diff','tree']	tuberculosis: unclassified		Mycobacterium tuberculosis
SAMEA8742603	ERR8686216	WGS	UNIVERSITY OF CAPE TOWN	ERX8350900	Illumina HiSeq 4000	PAIRED	RANDOM	GENOMIC	ILLUMINA	ERS6422184	ERP135631	['project.CTB_NICD_Wellcome_site20','ERP135631','SAMEA8742603','PRJEB51042','26335444','811912','ERX8350900','sample.25440','run.25440.1','experiment.25440','ERS6422184','ERR8686216']		2022-03-15T06:24:00.000Z			ZAF	Africa						S				S	S	S	S	S				S		S	S	S	S	S	S	567	567320400	255583741	PRJEB51042	CRyPTIC_reuse_table							['CRyPTIC_UofCapeTown','CRyPTIC_reuse_table','input']	tuberculosis: unclassified		Mycobacterium tuberculosis
SAMN09090436	SRR7131237	WGS	SAN RAFFAELE	SRX4052024	Illumina MiniSeq	PAIRED	RANDOM	GENOMIC	ILLUMINA	SRS3269059	SRP135980	['SAMN09090436','438921','MGIT142_301216_MGIT_301216_R2.fastq.gz','SRP135980','SRR7131237','PRJNA438921','MGIT142_WGS','SRS3269059','SRX4052024','MGIT142','bp0','9090436']		2018-05-08T09:37:00.000Z			ITA	Europe			Homo sapiens	3	human																					233	233361075	86805651	PRJNA438921			99.98	1471876	51	lineage2.2.1	Sensitive	['tree','diff','input','tbprofiler']	tuberculosis: unclassified		Mycobacterium tuberculosis
SAMN43396955	SRR30443892	WGS	WADSWORTH CENTER	SRX25869248	NextSeq 550	PAIRED	RANDOM	GENOMIC	ILLUMINA	SRS22482813	SRP338930	['PRJNA766641','IDR2400005055-01-01.R1.fastq.gz','IDR2400005055-01-01','SRR30443892','SRP338930','43396955','SAMN43396955','SRS22482813','SRX25869248','766641']	2024	2024-08-28T16:56:00.000Z			USA	North America	New York state	sputum	Homo sapiens	3	human																					621	621145908	271731937	PRJNA766641									tuberculosis: unclassified		Mycobacterium tuberculosis
SAMEA115743652	ERR13267458	WGS	UNIVERSITY OF OXFORD, NUFFIELD DEPARTMENT OF MEDIC	ERX12637884	Illumina NovaSeq 6000	PAIRED	RANDOM PCR	GENOMIC	ILLUMINA	ERS20253536	ERP161058	['webin-reads-610720cbe361','ERX12637884','PRJEB76547','SAMEA115743652','1124794','ERR13267458','ERP161058','610720cbe361','41869713','ERS20253536','b28b5ff0-515d-42d2-bc0f-19e45ec26bb9']	2021	2024-08-08T20:35:00.000Z			PER	South America																										999	999634798	323586898	PRJEB76547								CRyPTIC_2024	tuberculosis: unclassified		Mycobacterium tuberculosis
SAMEA3512800	ERR987784	WGS	INSTITUTE OF TROPICAL MEDICINE	ERX1069042	Illumina HiSeq 2000	PAIRED	RANDOM	GENOMIC	ILLUMINA	ERS819949	ERP011796	['315958','SAMEA3512800','ena-EXPERIMENT-Institute of Tropical Medicine-24-08-2015-14:27:30:557-90','ERP011796','PRJEB10533','ERR987784','4584479','DRMTBUG90','ena-STUDY-Institute of Tropical Medicine-24-08-2015-14:27:44:199-106','ERS819949','ena-RUN-Institute of Tropical Medicine-24-08-2015-14:27:30:557-90','ERX1069042']		2022-07-23T02:45:00.000Z			UGA	Africa																										588	588822750	383818654	PRJEB10533			99.77	1715932	32	lineage4.4.1.1	HR-TB	['tbprofiler','input','diff','Menardo_2021','tree']	tuberculosis: human-adapted	L4	Mycobacterium tuberculosis
SAMN41417704	SRR29053101	WGS	FIND, THE FOUNDATION FOR INNOVATIVE NEW DIAGNOSTICS	SRX24578083	Illumina HiSeq 2000	PAIRED	RANDOM	GENOMIC	ILLUMINA	SRS21318069	SRP507535	['SRR29053101','41417704','1109295','SAMN41417704','6B1800_23F116F699E5','PRJNA1109295','SRP507535','IDR1600031225_R1.fastq.gz','SRS21318069','6B1800_23F116F699E5_IDR1600031225','SRX24578083']		2024-05-16T10:43:00.000Z			USA	North America			Homo sapiens	3	human																					925	925116720	563646427	PRJNA1109295								WHO_mutations_2023	tuberculosis: unclassified		Mycobacterium tuberculosis
SAMN09102408	SRR7069977	OTHER	MODMEDMICOXFORD	SRX4000576	Illumina MiSeq	PAIRED		OTHER	ILLUMINA	SRS3282704	SRP076676	['MMMOSAM:0e25a82d-d54b-4c93-ba4e-0512e67fe12f','SRR7069977','302362','MMMOSRA:0e25a82d-d54b-4c93-ba4e-0512e67fe12f','SRS3282704','SRP076676','SRX4000576','SAMN09102408','9102408','PRJNA302362']	2016	2018-04-26T14:24:00.000Z			GBR	Europe			Homo sapiens	3	human																					236	236644384	135123063	PRJNA302362									tuberculosis: unclassified		Mycobacterium tuberculosis
SAMN18648461	SRR14164521	WGS	STANFORD UNIVERSITY	SRX10532807	NextSeq 550	PAIRED	RANDOM	GENOMIC	ILLUMINA	SRS8656080	SRP289688	['SRX10532807','T1-XX-2017-1248-S58_R1.fastq.gz','bp0','PRJNA671770','ms_579','SRS8656080','671770','18648461','SRR14164521','T1-XX-2017-1248-S58','SRP289688','SAMN18648461']	2017	2021-04-07T13:34:00.000Z			BRA	South America	Mato Grosso do Sul, Dourados	sputum	Homo sapiens	3	human																					507	507945578	225561750	PRJNA671770								['standford','input']	tuberculosis: unclassified		Mycobacterium tuberculosis
SAMN16550861	SRR12931804	WGS	STANFORD UNIVERSITY	SRX9395731	NextSeq 550	PAIRED	RANDOM	GENOMIC	ILLUMINA	SRS7614734	SRP289688	['SRR12931804','SAMN16550861','fronteiras_35','PRJNA671770','671770','16550861','SRX9395731','SRP289688','bp0','F-15-Co-14-S220_R1.fastq.gz','F-15-Co-14-S220','SRS7614734']	2015	2020-10-29T10:48:00.000Z			BRA	South America	Mato Grosso do Sul, Corumba	sputum	Homo sapiens	3	human																					441	441232872	174329686	PRJNA671770								['standford','input']	tuberculosis: unclassified		Mycobacterium tuberculosis
SAMD00263661	DRR261051	WGS	RIT_JATA	DRX250754	Illumina MiSeq	PAIRED	RANDOM	GENOMIC	ILLUMINA	DRS357023	DRP011011	['1063556','DRX250754','DRR261051','SAMD00263661','DRP011011','DRS357023','39331915','PRJDB10923']		2024-01-10T14:08:00.000Z			VNM	Asia	Da Nang																									660	660067035	456128843	PRJDB10923			99.37	683572	46	lineage1.1.1	Sensitive	['input','diff','tree','tbprofiler']	tuberculosis: unclassified		Mycobacterium tuberculosis
SAMN38644439	SRR27048612	WGS	FIOCRUZ	SRX22738109	NextSeq 500	PAIRED		GENOMIC	ILLUMINA	SRS19726623	SRP475706	['1048499','KAN-193','PRJNA1048499','KAN-193_lib26572_nextseq_n0240_151bp_R1.fastq.gz','SAMN38644439','1600562','SRR27048612','38644439','SRS19726623','SRX22738109','bp0','SRP475706']	1990	2023-12-04T17:01:00.000Z			ITA	Europe			Homo sapiens	3	human																					849	849871882	359070854	PRJNA1048499									unclassified mycobacteria		Mycobacterium sp.
SAMEA7552030	ERR4818666	WGS	PUBLIC HEALTH ENGLAND	ERX4688508	Illumina HiSeq 2500	PAIRED	RANDOM	GENOMIC	ILLUMINA	ERS5308678	ERP124941	['ERX4688508','PRJEB41201','SAMEA7552030','ERR4818666','ERP124941','773303','project.PHE-TB','sample.21486','ERS5308678','22471423','experiment.21486','run.21486']		2021-11-10T20:05:00.000Z			GBR	Europe																										20	20846546	9964912	PRJEB41201			99.32	181529	4	lineage4.2.2.1	Sensitive	['CRyPTIC_PHE','tbprofiler','input']	tuberculosis: unclassified		Mycobacterium tuberculosis
SAMN15407080	SRR12119569	AMPLICON	GENOSCREEN	SRX8641199	NextSeq 500	PAIRED	PCR	GENOMIC	ILLUMINA	SRS6925921	SRP269393	['SRX8641199','SRS6925921','SRR12119569','SRP269393','SAMN15407080','643242','67-18','15407080','bp0','PRJNA643242','DRC_Deeplex1246','67-18_S129_R1_001.fastq.gz']	2016	2020-06-30T17:02:00.000Z			COD	Africa		sputum	Homo sapiens	3	human																					53	53994228	25084198	PRJNA643242									tuberculosis: unclassified		Mycobacterium tuberculosis
SAMEA10030047	ERR7911517	WGS	FZB	ERX7478914	NextSeq 500	PAIRED		GENOMIC	ILLUMINA	ERS7708255	ERP132622	['FND-292','ERX7478914','PRJEB48275','ena-STUDY-FZB-22-10-2021-10:26:06:450-343','24682015','794636','ena-RUN-FZB-05-01-2022-10:45:57:323-675','ena-EXPERIMENT-FZB-05-01-2022-10:45:57:323-675','ERP132622','ERS7708255','SAMEA10030047','ERR7911517']		2022-07-13T18:50:00.000Z			VNM	Asia						S	S					R	S	S			S	R					S			623	623232007	238827947	PRJEB48275	Finci_2022		99.48	1792211	59	lineage2.2.1	MDR-TB	['tbprofiler','Finci_2022','input','diff','tree']	tuberculosis: human-adapted	L2.2.1	Mycobacterium tuberculosis
SAMEA7525541	ERR4796999	WGS	FOUNDATION FOR MEDICAL RESEARCH INDIA	ERX4666414	NextSeq 500	PAIRED	RANDOM	GENOMIC	ILLUMINA	ERS5282015	ERP124850	['773292','ERP124850','ERR4796999','SAMEA7525541','PRJEB41116','22459105','ERX4666414','run.1724','ERS5282015','sample.1724','experiment.1724','project.Mumbai']		2021-11-09T22:18:00.000Z			IND	Asia	Mumbai					S	S			R	S	R	S	S				R		S	S	S	R	S	R	1173	1173851700	514721814	PRJEB41116	['CRyPTIC_reuse_table','Walker_2022']							['input','CRyPTIC_IND','CRyPTIC_reuse_table','Walker_2022']	tuberculosis: unclassified		Mycobacterium tuberculosis
SAMN37846920	SRR26397813	WGS	WADSWORTH CENTER	SRX22103613	NextSeq 550	PAIRED	RANDOM	GENOMIC	ILLUMINA	SRS19168707	SRP338930	['SAMN37846920','766641','IDR2200043649-01-01','SRX22103613','IDR2200043649-01-01.R1.fastq.gz','37846920','SRP338930','SRR26397813','SRS19168707','PRJNA766641']	2022	2023-10-16T15:53:00.000Z			USA	North America	New York state	sputum	Homo sapiens	3	human																					552	552559721	253850585	PRJNA766641									tuberculosis: unclassified		Mycobacterium tuberculosis
SAMEA5975396	ERR3559648	WGS	FUDAN UNIVERSITY	ERX3559399	Illumina HiSeq 2500	PAIRED	RANDOM PCR	GENOMIC	ILLUMINA	ERS3778233	ERP117507	['15231174','ena-STUDY-FUDAN UNIVERSITY-25-09-2019-16:05:44:667-292','ERS3778233','ERX3559399','ERP117507','639250','ena-EXPERIMENT-FUDAN UNIVERSITY-25-09-2019-16:05:21:810-576','ena-RUN-FUDAN UNIVERSITY-25-09-2019-16:05:21:810-576','ERR3559648','PRJEB34582','SC0576','SAMEA5975396']	2018	2020-06-13T20:23:00.000Z			CHN	Asia		sputum	Homo sapiens	3	human																					758	758660100	315016270	PRJEB34582			99.58	1790497	61	lineage2.2.1	Sensitive	['tree','input','Menardo_2021','diff','tbprofiler']	tuberculosis: human-adapted	L2	Mycobacterium tuberculosis
SAMEA9069761	ERR6362812	WGS	Swiss-TPH	ERX5626970	Illumina HiSeq 2500	PAIRED	RANDOM	GENOMIC	ILLUMINA	ERS6798069	ERP129488	['ERX5626970','ERR6362812','ERS6798069','G32694_1','SAMEA9069761','WGS RR-TB Khayelitsha','20453055','PRJEB45389','ERP129488','737713']		2021-10-13T18:44:00.000Z			ZAF	Africa						S				S	S												S			643	643967112	345353111	PRJEB45389	CRyPTIC_WHO2021_PMC7612554		99.58	1621300	36	lineage4.3.2.1	MDR-TB	['diff','Walker_2022','tree','tbprofiler','input','R-RR_HIVcoinf_ZAF']	tuberculosis: unclassified		Mycobacterium tuberculosis
SAMN03647780	SRR2100607	WGS	UNIVERSITY OF OXFORD	SRX1095301	Illumina HiSeq 2500	PAIRED	RANDOM	GENOMIC	ILLUMINA	SRS990209	SRP061066	['SAMN03647780','SRX1095301','SRR2100607','8bb1d168-8e5c-443b-b357-7211f6c1420c_R00000039_v2.bam','SRP061066','C00013019','3647780','SRS990209','PRJNA282721','282721']		2015-07-23T13:18:00.000Z			GBR	Europe										S		S					S	S								402	402977400	265907788	PRJNA282721	CRyPTIC_WHO2021_PMC7612554		99.32	1879706	41	lineage3	Sensitive	['Napier_2020','Menardo_2018','Menardo_2021','nextstrain_global_tree','Walker_2022','diff','tree','input','tbprofiler']	tuberculosis: human-adapted	L3	Mycobacterium tuberculosis
SAMEA3558591	ERR1035058	WGS	LSHTM	ERX1113856	Illumina MiSeq	PAIRED		GENOMIC	ILLUMINA	ERS865740	ERP011639	['SAMEA3558591','ena-RUN-LSHTM-25-09-2015-14:04:49:451-483','4154887','297845','ena-STUDY-LSHTM-18-08-2015-18:02:02:463-104','mtb483','ERP011639','ERX1113856','ERR1035058','PRJEB10385','ERS865740','ena-EXPERIMENT-LSHTM-25-09-2015-14:04:49:451-483']		2015-12-10T04:43:00.000Z			ZAF	Africa										S		R						R								770	770943810	492881750	PRJEB10385	Coll_2018		99.37	942684	20	lineage2.2.1	RR-TB	['Coll_2018','Napier_2020','input','tbprofiler','diff','tree']	tuberculosis: human-adapted	L2.2.1	Mycobacterium tuberculosis
SAMEA114757850	ERR12328191	WGS	LONDON SCHOOL OF HYGIENE AND TROPICAL MEDICINE	ERX11704995	NextSeq 550	PAIRED	RANDOM	GENOMIC	ILLUMINA	ERS17177538	ERP155552	['1084433','ERX11704995','PRJEB70626','ERS17177538','ERP155552','S23_ILL','40324962','ERR12328191','SAMEA114757850','ena-EXPERIMENT-TAB-29-11-2023-10:19:52:011-12753','ena-RUN-TAB-29-11-2023-10:19:52:011-12754','b6704380-4344-4619-8e09-b35d68410a6c']		2024-03-08T17:21:00.000Z			THA	Asia		sputum	Homo sapiens	3	human																					531	531325060	137430706	PRJEB70626			99.33	1567482	54	lineage1.1.1	Sensitive	['tbprofiler','tree','diff','input']	tuberculosis: unclassified		Mycobacterium tuberculosis
SAMEA1523379	ERR171155	WGS	SC	ERX147044	Illumina HiSeq 2000	PAIRED	RANDOM	GENOMIC	ILLUMINA	ERS124374	ERP001037	['204473','ERS124374','SC_RUN_8080_8#28','SAMEA1523379','PRJEB2777','ERP001037','1179642','Relapse_and_Reinfection_in_Tuberculosis-sc-2011-11-29T12:38:29Z-2045','1500034-sc-2012-04-04T13:41:14Z-1397525','ERR171155','ERX147044','SC_EXP_8080_8#28']		2014-10-22T03:52:00.000Z			MYS	Asia	Kuala Lumpur	sputum	Homo sapiens	3	human																					274	274825000	126862734	PRJEB2777			99.45	2263786	51	lineage2.2.1	Sensitive	['Napier_2020','diff','tbprofiler','input','tree']	tuberculosis: human-adapted	L2.2.1	Mycobacterium tuberculosis
SAMEA14263593	ERR9662708	WGS	PUBLIC HEALTH AGENCY OF SWEDEN	ERX9212125	Ion Torrent S5 XL	SINGLE	RANDOM	GENOMIC	ION_TORRENT	ERS11866246	ERP137130	['SAMEA14263593','ERR9662708','870018','ERX9212125','ERP137130','802cc37f-5cff-410b-9084-0be329b64117','ena-EXPERIMENT-TAB-29-04-2022-09:49:02:393-13920','SEA202000050','PRJEB52416','ena-RUN-TAB-29-04-2022-09:49:02:393-13921','ERS11866246','30360725']	2020	2022-08-19T21:52:00.000Z			SWE	Europe			Homo sapiens	3	human																					180	180954554	137538824	PRJEB52416									tuberculosis: unclassified		Mycobacterium tuberculosis
SAMN06011858	SRR10861639	WGS	OSWALDO CRUZ INSTITUTE	SRX7531660	Illumina HiSeq 2500	PAIRED	RANDOM	GENOMIC	ILLUMINA	SRS5970924	SRP241037	['SRP241037','344484','SAMN06011858','234_1.fastq.gz','SRX7531660','6011858','SRR10861639','PRJNA344484','CBMA234','SRS5970924']	2005	2020-01-09T22:02:00.000Z			BRA	South America																										3875	3875162000	1803068265	PRJNA344484									unclassified mycobacteria		Mycobacterium sp.
SAMEA112799788	ERR11049657	WGS	FZB	ERX10496447	NextSeq 500	PAIRED		GENOMIC	ILLUMINA	ERS14807334	ERP010814	['ERP010814','287903','ERS14807334','ERR11049657','33851844','SAMEA112799788','PRJEB9680','ena-RUN-TAB-21-03-2023-10:57:59:607-105574','ena-STUDY-FZB-22-06-2015-17:16:39:392-292','20006051','ena-EXPERIMENT-TAB-21-03-2023-10:57:59:607-105573','ERX10496447']		2023-07-20T21:57:00.000Z																														649	649391608	292742307	PRJEB9680			99.16	1569842	50	lineage1.1.2	Sensitive	['tree','diff','input','tbprofiler']	tuberculosis: unclassified		Mycobacterium tuberculosis
SAMN02403508	['SRR1173785','SRR1173278','SRR1167269','SRR1165265']	WGS		['SRX467690','SRX473706']	Illumina HiSeq 2000	PAIRED	RANDOM	GENOMIC	ILLUMINA	SRS555283		['228061','SRS555283','SRX467690','PRJNA228061','2520123.WR39310.Pond-320496.C3PT6ACXX140130.P','C33J6ACXX140118.4.tagged_583.bam','2403508','SRP036938','C3PT6ACXX140130.4.Illumina_P5-Waxow_P7-Xeran.bam','SRR1167269','C33J6ACXX140118.5.tagged_583.bam','2520123.WR39311.Solexa-211922.C33J6ACXX140118.P','TB_RSA67','PRJNA217391','SRR1165265','SRX473706','SAMN02403508','C3PT6ACXX140130.3.Illumina_P5-Waxow_P7-Xeran.bam','SRR1173785','SRR1173278']					ZAF	Africa			Homo sapiens	3	human																					2183	2184236302	1315825689	PRJNA228061			98.87	4389850	100	lineage4.8	MDR-TB	['Menardo_2018','input','Napier_2020','diff','tree','Menardo_2021','tbprofiler']	tuberculosis: human-adapted	L4.8	Mycobacterium tuberculosis
SAMN07766210	SRR6153023	WGS	BC CENTRE FOR DISEASE CONTROL PUBLIC HEALTH LABORATORY	SRX3264813	HiSeq X Ten	PAIRED	RANDOM	GENOMIC	ILLUMINA	SRS2577038	SRP119652	['BC10-Mtb431_2.fastq.gz','BC10-Mtb431','PRJNA413593','SRS2577038','7766210','SRP119652','SRR6153023','SRX3264813','413593','SAMN07766210']	2010	2017-10-10T15:39:00.000Z		49.15 N 123.7 W	CAN	North America	British Columbia		Homo sapiens	3	human					S		S						S	R							533	533688000	265648506	PRJNA413593	CRyPTIC_WHO2021_PMC7612554		99.24	1772733	50	lineage1.2.1.2.1	Other	['input','Walker_2022','tbprofiler','Napier_2020','tree','diff']	tuberculosis: human-adapted	L1	Mycobacterium tuberculosis
SAMEA10029826	ERR7911014	WGS	FZB	ERX7478411	Illumina MiSeq	PAIRED		GENOMIC	ILLUMINA	ERS7708034	ERP132622	['PRJEB48275','ERX7478411','ena-RUN-FZB-05-01-2022-10:45:57:301-172','794636','ena-STUDY-FZB-22-10-2021-10:26:06:450-343','ena-EXPERIMENT-FZB-05-01-2022-10:45:57:301-172','ERR7911014','SAMEA10029826','ERP132622','14-15118','ERS7708034','24681794']		2022-05-09T04:50:00.000Z			PER	South America						S	S			S		R	S	S			R	R					S			357	357376080	250351470	PRJEB48275	Finci_2022		99.58	271971	16	lineage4.3.3	MDR-TB	['input','tbprofiler','Finci_2022']	tuberculosis: human-adapted	L4.3.3	Mycobacterium tuberculosis
SAMEA7527581	ERR4798995	WGS	FOUNDATION FOR MEDICAL RESEARCH INDIA	ERX4668412	NextSeq 500	PAIRED	RANDOM	GENOMIC	ILLUMINA	ERS5284052	ERP124850	['run.27460','ERR4798995','773292','SAMEA7527581','ERX4668412','PRJEB41116','project.Mumbai','sample.27460','experiment.27460','ERS5284052','ERP124850','22461126']		2021-11-10T02:42:00.000Z			IND	Asia	Mumbai						S						S	R										S		510	510865280	211668796	PRJEB41116	Walker_2022		99.43	1679183	54	lineage2.2.1.1	Pre-XDR-TB	['tree','input','Walker_2022','tbprofiler','CRyPTIC_IND','diff']	tuberculosis: unclassified		Mycobacterium tuberculosis
SAMN07213090	SRR5681154	WGS	UNIVERSITY OF WISCONSIN-MADISON	SRX2916487	Illumina HiSeq 2500	PAIRED	size fractionation	GENOMIC	ILLUMINA	SRS2282624	SRP109135	['SAMN07213090','SRP109135','390065','7213090','53_TAGGCATG-CTAAGCCT_L001_R1_001.fastq','PRJNA390065','SRX2916487','SRR5681154','SRS2282624','MB53']	1999	2017-06-14T02:09:00.000Z			CAN	North America	Alberta		Homo sapiens	3	human																					737	737414100	414366198	PRJNA390065			99.62	1582490	52	lineage4.4.1.1	Sensitive	['diff','input','tbprofiler','tree','Napier_2020']	tuberculosis: human-adapted	L4.4.1.1	Mycobacterium tuberculosis
SAMN21236323	SRR15723021	WGS	SHANGHI CDC	SRX12018738	Illumina HiSeq 2500	PAIRED	other	GENOMIC	ILLUMINA	SRS10023695	SRP335713	['PRJNA760838','SRP335713','760838','SRR15723021','SRX12018738','SAMN21236323','G0094','G0094.1.fastq.gz','SRS10023695','21236323','g0094','bp0']	2014-01	2021-09-05T09:26:00.000Z			CHN	Asia	Shanghai	sputum	Homo sapiens	3	human																					1081	1081921200	456354993	PRJNA760838			99.53	1721086	58	lineage2.2.1	Other	['tree','tbprofiler','diff','input']	tuberculosis: unclassified		Mycobacterium tuberculosis
SAMN15098212	SRR11922505	WGS	IEDEA	SRX8468222	Illumina HiSeq 2500	SINGLE	PCR	GENOMIC	ILLUMINA	SRS6768986	SRP153329	['15098212','SRP153329','SRR11922505','PRJNA454477','G20069','G20069_1.fastq.gz','SRS6768986','SAMN15098212','SRX8468222','454477']	2016	2020-06-04T20:55:00.000Z			CIV	Africa			Homo sapiens	3	human																					378	378988306	201770581	PRJNA454477									tuberculosis: unclassified		Mycobacterium tuberculosis
SAMN08708365	SRR6831866	WGS	SAN RAFFAELE	SRX3787928	Illumina HiSeq 2500	PAIRED	RANDOM	GENOMIC	ILLUMINA	SRS3040594	SRP128089	['SRR6831866','SAMN08708365','bp0','125-LB-147-16_WGS','8708365','125-LB-147-16_220816_UKR_220816_100.gatk.bam','125-LB-147-16','SRS3040594','428596','PRJNA428596','SRX3787928','SRP128089']		2018-03-14T09:20:00.000Z			UKR	Europe			Homo sapiens	3	human	R	S			S		R	S	S				S	S				S			347	347239669	176959869	PRJNA428596	CRyPTIC_WHO2021_PMC7612554		99.47	1482424	31	lineage4.2.1	HR-TB	['diff','tree','Walker_2022','input','tbprofiler']	tuberculosis: unclassified		Mycobacterium tuberculosis
SAMN19657876	SRR14782629	WGS	SIMON FRASER UNIVERSITY	SRX11115830	NextSeq 500	PAIRED	RANDOM	GENOMIC	ILLUMINA	SRS9179816	SRP323639	['PRJNA736718','736718','19657876','SAMN19657876','TB-111-32-19_S94_R1_001.fastq.gz','SRR14782629','SRP323639','bp0','SRS9179816','TB-111-32-19_S94','SRX11115830']	2019	2021-06-12T00:04:00.000Z		47.03278 N 28.89972 E	MDA	Europe			Homo sapiens	3	human																					1581	1581162676	649770703	PRJNA736718			99.51	1679054	57	lineage2.2.1	Sensitive	['tbprofiler','diff','tree','input']	tuberculosis: unclassified		Mycobacterium tuberculosis
SAMN36619315	SRR25340880	WGS	NIH / NIAID	SRX21080280	Illumina HiSeq 1500	PAIRED	RANDOM	GENOMIC	ILLUMINA	SRS18349832	SRP450367	['PRJNA996640','4940','MNTB_098.filtered_2_bwa.1.fastq.gz','36619315','996640','bp0','SRP450367','SRS18349832','SAMN36619315','SRR25340880','SRX21080280']	2018	2023-07-19T18:35:00.000Z		13.3524 N 74.7868 E	IND	Asia	Manipal	sputum	Homo sapiens	3	human																					791	791430562	327528036	PRJNA996640			99.26	1739169	59	lineage1.2.2.2	MDR-TB	['tree','diff','input','tbprofiler']	tuberculosis: unclassified		Mycobacterium tuberculosis
SAMN12825580	SRR10305743	WGS	CHINESE CENTER FOR DISEASE CONTROL AND PREVENTION	SRX7017138	Illumina HiSeq 2500	PAIRED	RANDOM	GENOMIC	ILLUMINA	SRS5538355	SRP226155	['573798','SRS5538355','323_1.fq.gz','323','CN3391','12825580','SRP226155','PRJNA573798','SAMN12825580','bp0','SRX7017138','SRR10305743']	2007	2019-10-18T05:23:00.000Z		29.21 N 90.94 E	CHN	Asia	Xizang	sputum	Homo sapiens	3	human																					786	786169750	318387754	PRJNA573798			99.48	1661334	47	lineage4.4.2	Sensitive	['tbprofiler','input','tree','diff']	tuberculosis: unclassified		Mycobacterium tuberculosis
SAMN18648122	SRR14164787	WGS	STANFORD UNIVERSITY	SRX10533049	NextSeq 550	PAIRED	RANDOM	GENOMIC	ILLUMINA	SRS8656322	SRP289688	['18648122','SRR14164787','SRP289688','ms_240','L-15-4683-S88_R1.fastq.gz','671770','bp0','SAMN18648122','L-15-4683-S88','PRJNA671770','SRX10533049','SRS8656322']	2015	2021-04-07T13:38:00.000Z			BRA	South America	Mato Grosso do Sul, Campo Grande	sputum	Homo sapiens	3	human																					206	206017152	83967427	PRJNA671770								['input','standford']	tuberculosis: unclassified		Mycobacterium tuberculosis
SAMN14112104	SRR11090490	WGS	SAN RAFFAELE SCIENTIFIC INSTITUTE	SRX7729316	NextSeq 500	PAIRED	RANDOM	GENOMIC	ILLUMINA	SRS6149807	SRP249569	['14112104','SAMN14112104','SRP249569','SRX7729316','SRR11090490','370-19_S57_R1_001.fastq.gz','Lib33','SRS6149807','PRJNA592124','592124','MC33']		2020-02-14T15:48:00.000Z	sepsis		ITA	Europe			Homo sapiens	3	human																					590	590244091	251342624	PRJNA592124									NTM: avium complex		Mycobacterium intracellulare subsp. chimaera
SAMN43257331	SRR30296337	WGS	TXDSHS	SRX25756836	Illumina MiSeq	PAIRED	RANDOM	GENOMIC	ILLUMINA	SRS22396027	SRP491750	['bp0','SRR30296337','SRP491750','SRS22396027','PRJNA1080563','SRX25756836','1080563','TX-DSHS-MTB-2400419-TX-M08451-240809_S5_L001_R1_001.fastq.gz','SAMN43257331','TX-DSHS-MTB-2400419','43257331']	2024	2024-08-19T12:47:00.000Z			USA	North America	TX	sputum	Homo sapiens	3	human																					728	728670007	364325589	PRJNA1080563									tuberculosis: unclassified		Mycobacterium tuberculosis
SAMN41598828	SRR29230773	WGS	FIND, THE FOUNDATION FOR INNOVATIVE NEW DIAGNOSTICS	SRX24749582	Illumina HiSeq 2000	PAIRED	RANDOM	GENOMIC	ILLUMINA	SRS21470170	SRP507535	['SRR29230773','SAMN41598828','DRC-070790_lib4197_nextseq_n0018_151bp_R1.fastq.gz','PRJNA1109295','41598828','SRP507535','1109295','SRX24749582','D8700C_1E5DD7EEC563','D8700C_1E5DD7EEC563_DRC-070790','SRS21470170']	2007	2024-05-30T06:13:00.000Z			COD	Africa			Homo sapiens	3	human																					993	993858748	464887376	PRJNA1109295								WHO_mutations_2023	tuberculosis: unclassified		Mycobacterium tuberculosis
SAMN41421484	SRR29055416	WGS	FIND, THE FOUNDATION FOR INNOVATIVE NEW DIAGNOSTICS	SRX24580409	Illumina HiSeq 2000	PAIRED	RANDOM	GENOMIC	ILLUMINA	SRS21320326	SRP507535	['1109295','SRP507535','6B1800_E49BDE836DF8','SAMN41421484','41421484','SRR29055416','6B1800_E49BDE836DF8_IDR1700037254','PRJNA1109295','SRX24580409','IDR1700037254-01-01_S2_L001_R1_001.fastq.gz','SRS21320326']		2024-05-18T01:14:00.000Z			USA	North America			Homo sapiens	3	human																					704	704149556	444529474	PRJNA1109295								WHO_mutations_2023	tuberculosis: unclassified		Mycobacterium tuberculosis
SAMN06856013	SRR5657378	WGS	UNIVERSIDAD AUTONOMA DE BAJA CALIFORNIA	SRX2894066	Illumina MiSeq	PAIRED		GENOMIC	ILLUMINA	SRS2261620	SRP108793	['384996','16-0467_S49_L001_R2_001.fastq','16-0467_bTB','SAMN06856013','6856013','SRX2894066','SRR5657378','Dairy_cow_98','SRP108793','PRJNA384996','SRS2261620']	2015	2017-06-08T11:26:00.000Z		31.5196 N 116.3598 W	MEX	North America	Baja California,Ensenada	lymph node	Bos taurus	2	domestic cattle																					368	368543999	230542247	PRJNA384996			99.46	1062985	58	La1.8.1	Other	['input','tree','diff','tbprofiler','Napier_2020']	tuberculosis: animal-adapted	La1	Mycobacterium bovis
SAMN19687991	SRR14801762	WGS	SIMON FRASER UNIVERSITY	SRX11134755	NextSeq 500	PAIRED	RANDOM	GENOMIC	ILLUMINA	SRS9198145	SRP323639	['736718','SRR14801762','bp0','TB-222-4948-18_S73_1.fastq.gz','19687991','SAMN19687991','TB-222-4948-18_S73','PRJNA736718','SRS9198145','SRP323639','SRX11134755']	2018	2021-06-13T22:44:00.000Z		47.03278 N 28.89972 E	MDA	Europe			Homo sapiens	3	human																					502	502458842	187551296	PRJNA736718			99.44	1779142	61	lineage4.2.1	MDR-TB	['tree','input','tbprofiler','diff']	tuberculosis: unclassified		Mycobacterium tuberculosis
SAMEA3369666	ERR2516278	WGS	GENOSCREEN	ERX2535494	Illumina HiSeq 2500	PAIRED	RANDOM	GENOMIC	ILLUMINA	ERS2400956	ERP107970	['ERP107970','10125616','SAMEA3369666','experiment.9184','PRJEB25999','run.9184','ERX2535494','project.First_10k_genomes_study_set_7','sample.9184','ERR2516278','ERS2400956','493037']		2021-10-23T19:16:00.000Z			BEL	Europe										S		S					S	S								494	494100429	254270115	PRJEB25999	Walker_2022		99.56	1757259	40	lineage4.3.2	Sensitive	['Walker_2022','Napier_2020','tree','tbprofiler','input','diff','CRyPTIC_Genoscreen']	tuberculosis: human-adapted	L4.3.2	Mycobacterium tuberculosis
SAMEA114236292	ERR11798757	WGS	FZB	ERX11197224	NextSeq 500	PAIRED		GENOMIC	ILLUMINA	ERS16221567	ERP125309	['CAR-235','ERS16221567','694899','ena-RUN-TAB-04-08-2023-10:04:31:738-20748','ena-STUDY-FZB-25-11-2020-10:55:15:280-693','SAMEA114236292','ERR11798757','ena-EXPERIMENT-TAB-04-08-2023-10:04:31:738-20747','ERP125309','PRJEB41518','ERX11197224','36855079']	2016	2023-09-03T12:34:00.000Z			MDA	Europe																										451	451437507	206228392	PRJEB41518			99.42	1522992	52	lineage4.2.1	MDR-TB	['diff','tree','tbprofiler','input']	tuberculosis: unclassified		Mycobacterium tuberculosis
SAMN41725862	SRR29356755	WGS	FIND, THE FOUNDATION FOR INNOVATIVE NEW DIAGNOSTICS	SRX24871586	Illumina HiSeq 2000	PAIRED	RANDOM	GENOMIC	ILLUMINA	SRS21581058	SRP513120	['41725862','SAMN41725862','Isolate_115_R1.fq.gz','SRP513120','Isolate_115','PRJNA1119380','SRX24871586','SRS21581058','1119380','SRR29356755']	2021	2024-06-11T08:22:00.000Z			ISR	Asia		bronchial wash	Homo sapiens	3	human																					364	364516075	97095683	PRJNA1119380									tuberculosis: unclassified		Mycobacterium tuberculosis
SAMEA1465963	ERR124645	WGS	SC	ERX100827	Illumina HiSeq 2000	PAIRED	RANDOM	GENOMIC	ILLUMINA	ERS078259	ERP001072	['ERX100827','ERS078259','SC_EXP_7553_8#84','Karonga_Prevention_Study__KPS____whole_genome_sequencing_in_a_whole_population-sc-2011-12-13T10:33:26Z-2066','PRJEB2794','ERP001072','68194-sc-2011-12-13T10:51:50Z-1322702','Karonga_Prevention_Study__KPS____whole_genome_sequ','204548','SC_RUN_7553_8#84','994994','ERR124645','SAMEA1465963']	2010	2014-09-24T11:47:00.000Z			MWI	Africa	Karonga	sputum	Homo sapiens	3	human																					1356	1356602800	729808434	PRJEB2794			99.48	1918203	43	lineage3.1.1	Sensitive	['Napier_2020','Menardo_2018','Karonga_Prevention_Study','Menardo_2021','tree','diff','input','tbprofiler']	tuberculosis: human-adapted	L3.1.1	Mycobacterium tuberculosis
SAMEA7156720	['ERR5864383','ERR5864384']	WGS		['ERX5510178','ERX5510179']	Illumina HiSeq 2500	PAIRED		GENOMIC	ILLUMINA	ERS4917183		['ERX5510178','ERP123095','ena-EXPERIMENT-Swiss Tropical and Public Health Institute-03-05-2021-19:33:15:129-848','PRJEB39561','SRS8942571','ERS4917183','ena-RUN-Swiss Tropical and Public Health Institute-03-05-2021-19:33:15:129-847','ena-EXPERIMENT-Swiss Tropical and Public Health Institute-03-05-2021-19:33:15:129-847','19060427','ena-RUN-Swiss Tropical and Public Health Institute-03-05-2021-19:33:15:129-848','G03052','ena-STUDY-Swiss Tropical and Public Health Institute-27-07-2020-11:23:30:592-1894','SAMEA7156720','ERR5864384','ERX5510179','674180','ERR5864383']					GEO	Asia																										1020	1021251804	571093524	PRJEB39561			99.53	3647065	82	lineage2.2.1	MDR-TB	['diff','input','tbprofiler','R-MDR_GEO','tree']	tuberculosis: unclassified		Mycobacterium tuberculosis
SAMEA5366584	['ERR3170409','ERR3170410']	WGS		['ERX3198355','ERX3198356']	Illumina MiSeq	PAIRED		GENOMIC	ILLUMINA	ERS3173190		['10485-01','ERS3173190','PRJEB27244','ERX3198355','SAMEA5366584','ERR3170410','ena-EXPERIMENT-FZB-21-02-2019-15:03:02:878-13','ERR3170409','523751','ena-STUDY-FZB-11-06-2018-15:37:51:194-506','ena-RUN-FZB-21-02-2019-15:03:02:878-14','ena-EXPERIMENT-FZB-21-02-2019-15:03:02:878-14','ERX3198356','ena-RUN-FZB-21-02-2019-15:03:02:878-13','ERP109304','10994262']					GHA	Africa																										750	750538529	520000681	PRJEB27244			99.22	615167	28	lineage6.3.1	Other	['Napier_2020','diff','Coscolla_2021','tree','tbprofiler','africanum_GHA','input']	tuberculosis: human-adapted	L6.3.1	Mycobacterium africanum
SAMN09090597	SRR7131080	WGS	SAN RAFFAELE	SRX4052181	Illumina MiniSeq	PAIRED	RANDOM	GENOMIC	ILLUMINA	SRS3269214	SRP135980	['SAMN09090597','9090597','bp0','SRS3269214','438921','MGIT54','MGIT54_WGS','MGIT54_301216_MGIT_301216_R2.fastq.gz','PRJNA438921','SRR7131080','SRX4052181','SRP135980']		2018-05-08T09:34:00.000Z			ITA	Europe			Homo sapiens	3	human																					228	228208138	84259771	PRJNA438921			99.93	1496377	49	lineage4.1.2.1	Sensitive	['tree','tbprofiler','input','diff']	tuberculosis: unclassified		Mycobacterium tuberculosis
SAMEA7526452	ERR4797899	WGS	FOUNDATION FOR MEDICAL RESEARCH INDIA	ERX4667317	NextSeq 500	PAIRED	RANDOM	GENOMIC	ILLUMINA	ERS5282925	ERP124850	['22460015','ERX4667317','sample.12891','773292','PRJEB41116','experiment.12891','ERP124850','ERS5282925','SAMEA7526452','ERR4797899','run.12891','project.Mumbai']		2021-11-09T23:05:00.000Z			IND	Asia	Mumbai					S	S				S		S	S							S		S	S		617	617527200	271270266	PRJEB41116	Walker_2022		99.58	1597705	47	lineage4.8	Sensitive	['input','diff','Walker_2022','tbprofiler','CRyPTIC_IND','tree']	tuberculosis: unclassified		Mycobacterium tuberculosis
SAMN26442924	SRR18232994	AMPLICON	RUTGERS NEW JERSEY MEDICAL SCHOOL	SRX14374381	Illumina MiSeq	SINGLE	RANDOM	OTHER	ILLUMINA	SRS12186122	SRP362557	['SAMN26442924','26442924','S2','2_S2_L001_R1_001.fastq','PRJNA812960','SRS12186122','bp0','SRR18232994','SRP362557','SRX14374381','Day0-ND2','812960']	2020	2022-03-04T21:24:00.000Z			USA	North America	Newark, NJ	As reported: laboratory strain																								21	21219693	11475014	PRJNA812960									tuberculosis: unclassified		Mycobacterium tuberculosis
SAMN30158058	SRR20969462	WGS	CENTRE FOR TUBERCULOSIS CONTROL OF GUANGDONG PROVINCE	SRX16987258	Illumina NovaSeq 6000	PAIRED	RANDOM	GENOMIC	ILLUMINA	SRS14573022	SRP390552	['gdtb_647','PRJNA866200','SRX16987258','30158058','D20003757a.realigned.bam','bp0','D20003757a','SRP390552','SRS14573022','SRR20969462','SAMN30158058','866200']	2017	2022-08-08T18:36:00.000Z		23.08 N 113.14 E	CHN	Asia	Guangdong	sputum	Homo sapiens	3	human																					1571	1571989746	120233319	PRJNA866200			99.56	1860083	64	lineage2.2.1	MDR-TB	['diff','input','tbprofiler','tree']	tuberculosis: unclassified		Mycobacterium tuberculosis
SAMN31063376	SRR21737215	WGS	WADSWORTH CENTER	SRX17732995	Illumina MiSeq	PAIRED	RANDOM	GENOMIC	ILLUMINA	SRS15261979	SRP338930	['31063376','IDR2100001976','SRP338930','SRX17732995','SRR21737215','SRS15261979','766641','SAMN31063376','PRJNA766641','IDR2100001976-01-01_S12_L001_R1_001.fastq.gz']	2021	2022-09-28T10:24:00.000Z			USA	North America	New York state		Homo sapiens	3	human																					742	742682234	447597057	PRJNA766641								input	tuberculosis: unclassified		Mycobacterium tuberculosis
SAMEA8994291	ERR6358992	WGS	INSTITUTE OF TROPICAL MEDICINE	ERX5990526	Illumina HiSeq 2500	PAIRED	RANDOM	GENOMIC	ILLUMINA	ERS6676984	ERP127219	['725756','2018-00715','ERP127219','ERX5990526','ERS6676984','ena-STUDY-Institute of tropical medicine-23-02-2021-16:38:38:170-1064','ena-EXPERIMENT-Institute of tropical medicine-25-07-2021-13:14:35:866-288','ena-RUN-Institute of tropical medicine-25-07-2021-13:14:35:866-288','SAMEA8994291','ERR6358992','20452404','PRJEB43270']	2018	2021-09-30T23:24:00.000Z			RWA	Africa		sputum	Homo sapiens	3	human																					401	401680536	215401664	PRJEB43270			99.6	1802540	55	lineage4.6.1.2	MDR-TB	['input','tree','tbprofiler','diff']	tuberculosis: unclassified		Mycobacterium tuberculosis
SAMN20512608	SRR15316336	WGS	SCHOOL OF PUBLIC HEALTH, FUDAN UNIVERSITY	SRX11620676	Illumina HiSeq 2000	PAIRED	PCR	GENOMIC	ILLUMINA	SRS9655938	SRP330727	['V35_R1.fastq.gz','V35','20512608','SAMN20512608','SRS9655938','2003-East-114','SRX11620676','PRJNA751240','SRP330727','bp0','SRR15316336','751240']	2003	2021-08-01T01:27:00.000Z		30.25 N 121.15 E	CHN	Asia	Zheijiang	sputum	Homo sapiens	3	human																					971	971992200	425668087	PRJNA751240								['timelapse_Zhejiang_CHN','input']	tuberculosis: unclassified		Mycobacterium tuberculosis
SAMN34294111	SRR24256357	WGS	NIH / NIAID	SRX20052106	NextSeq 500	PAIRED	RANDOM	GENOMIC	ILLUMINA	SRS17387366	SRP433800	['PRJNA958249','SRR24256357','SRX20052106','SAMN34294111','23356','UKR-676_lib42434_nextseq_nx0148_151bp.filtered_2nd.1.fastq.gz','bp0','SRP433800','34294111','958249','SRS17387366']	2021	2023-04-21T18:00:00.000Z		48.3794 N 31.1656 E	UKR	Europe		sputum	Homo sapiens	3	human																					732	732298941	353774351	PRJNA958249			99.5	1381966	46	lineage2.2.1	MDR-TB	['tree','input','tbprofiler','diff']	tuberculosis: unclassified		Mycobacterium tuberculosis
SAMN43397511	SRR30442860	AMPLICON	TGEN NORTH	SRX25868100	Illumina MiSeq	PAIRED	RANDOM	GENOMIC	ILLUMINA	SRS22481664	SRP529181	['TB-CX005','SRX25868100','SRP529181','bp0','SAMN43397511','PRJNA1153567','1153567','TB-CX005_R1_001.fastq.gz','43397511','TB-CX005_1','SRR30442860','SRS22481664']	2016	2024-08-28T16:40:00.000Z			ZAF	Africa			Homo sapiens	3	human																					224	224555030	148161144	PRJNA1153567									tuberculosis: unclassified		Mycobacterium tuberculosis
SAMN40273670	SRR28239809	WGS	NIH / NIAID	SRX23851010	NextSeq 2000	PAIRED	RANDOM	GENOMIC	ILLUMINA	SRS20671082	SRP493618	['SRR28239809','1074779','40273670','SAMN40273670','SRS20671082','PRJNA1074779','SRX23851010','74061','TBPO-6657_lib61722_nextseq_ny0118_151bp.filtered_2_bwa.1.fastq.gz','SRP493618']	2023	2024-03-06T10:16:00.000Z		41.7151 N 44.8271 E	GEO	Asia	Tbilisi	sputum	Homo sapiens	3	human																					840	840848266	295441384	PRJNA1074779			99.61	1627898	55	lineage4.8	Sensitive	['input','tree','diff','tbprofiler']	tuberculosis: unclassified		Mycobacterium tuberculosis
SAMEA7549823	ERR4816462	WGS	PUBLIC HEALTH ENGLAND	ERX4686304	Illumina MiSeq	PAIRED	RANDOM	GENOMIC	ILLUMINA	ERS5306474	ERP124941	['PRJEB41201','SAMEA7549823','sample.19282','ERR4816462','ERS5306474','773303','ERP124941','run.19282','experiment.19282','project.PHE-TB','ERX4686304','22469219']		2021-11-10T16:16:00.000Z			GBR	Europe										S		S					S	S								141	141817744	87770895	PRJEB41201	Walker_2022							['CRyPTIC_PHE','Walker_2022','input']	tuberculosis: unclassified		Mycobacterium tuberculosis
SAMEA1117981	ERR2512800	WGS	PHE	ERX2532010	Illumina HiSeq 2500	PAIRED	RANDOM	GENOMIC	ILLUMINA	ERS2397390	ERP107961	['ERX2532010','ERS2397390','sample.4416','SAMEA1117981','493034','ERP107961','PRJEB25991','run.4416','ERR2512800','experiment.4416','10121927','project.First_10k_genomes_study_set_4']		2021-10-23T15:08:00.000Z			GBR	Europe	England									S		S					S	S								745	745817388	390789154	PRJEB25991	Walker_2022		99.36	1852936	63	lineage1.2.1.2.1	Other	['input','tree','tbprofiler','CRyPTIC_PHE','Napier_2020','Walker_2022','diff']	tuberculosis: human-adapted	L2.2.1	Mycobacterium tuberculosis
SAMEA13291973	ERR9117702	WGS	NDM EXPERIEMENTAL MEDICINE	ERX8660795	Illumina HiSeq 2500	PAIRED	RANDOM	GENOMIC	ILLUMINA	ERS10894904	ERP135943	['813498','ERX8660795','webin-reads-256c3f89-0c11-41ef-87aa-d258932bec06\-upload','ERP135943','ERR9117702','PRJEB51323','ERS10894904','26521637','SAMEA13291973','f507d2ff-e822-4277-a350-81f1c265a540','256c3f89-0c11-41ef-87aa-d258932bec06']	2015	2023-11-01T02:22:00.000Z			GBR	Europe	Birmingham		Homo sapiens	3	human																					250	250639464	111247777	PRJEB51323			99.51	1223898	41	lineage3	Sensitive	['input','tbprofiler','tree','diff']	tuberculosis: unclassified		Mycobacterium tuberculosis
SAMN14416814	SRR11662456	WGS	KHON KAEN UNIVERSITY	SRX8223147	Illumina HiSeq 2500	PAIRED	Restriction Digest	GENOMIC	ILLUMINA	SRS6579785	SRP259494	['14416814','SRX8223147','SRS6579785','M01108-59_R1.fq.gz','PRJNA613706','SRR11662456','613706','SAMN14416814','SRP259494','bp0','M01108-59']	2014	2020-05-01T15:20:00.000Z		13.751 N 100.492 E	THA	Asia		sputum	Homo sapiens	3	human																					1847	1847716800	796296021	PRJNA613706			99.31	1672301	57	lineage2.2.1	MDR-TB	['tree','diff','input','tbprofiler']	tuberculosis: unclassified		Mycobacterium tuberculosis
SAMEA1119398	ERR2514217	WGS	PHE	ERX2533427	Illumina MiSeq	PAIRED	RANDOM	GENOMIC	ILLUMINA	ERS2398807	ERP107961	['10123344','experiment.6192','SAMEA1119398','ERX2533427','ERS2398807','493034','sample.6192','ERP107961','PRJEB25991','run.6192','ERR2514217','project.First_10k_genomes_study_set_4']		2021-10-23T17:07:00.000Z			GBR	Europe	England									S		S					S	S								369	369052795	209035571	PRJEB25991	Walker_2022		99.63	2225301	74	lineage3	Sensitive	['Walker_2022','Napier_2020','diff','tbprofiler','CRyPTIC_PHE','tree','input']	tuberculosis: human-adapted	L3	Mycobacterium tuberculosis
SAMN07373572	SRR6067251	WGS	NML	SRX3209801	Illumina MiSeq	PAIRED	RANDOM	GENOMIC	ILLUMINA	SRS2534787	SRP118711	['7373572','SAMN07373572','SRR6067251','PRJNA388806','SRP118711','388806','SRS2534787','1300357','NMLbc815b63-b93c-40fb-83e5-d9e83740b399','SRX3209801']		2017-09-25T06:04:00.000Z			CAN	North America	Nunavut																									577	577115131	388565807	PRJNA388806			99.83	905758	57	lineage4.8	Sensitive	['tree','diff','tbprofiler','input','Napier_2020']	tuberculosis: human-adapted	L4.8	Mycobacterium tuberculosis
SAMEA104614320	ERR3273090	WGS	WELLCOME SANGER INSTITUTE	ERX3299964	HiSeq X Ten	PAIRED	RANDOM	GENOMIC	ILLUMINA	ERS2225602	ERP106291	['ERP106291','SAMEA104614320','PRJEB24463','ERS2225602','SC_RUN_25515_8#199','IndoTBseq-sc-5161','ERX3299964','SC_EXP_25515_8#199','11384271','531863','05cb5526-fc32-11e7-8f97-3c4a9275d6c8','ERR3273090']		2019-06-02T02:53:00.000Z			IDN	Asia	Bandung																									143	143994204	30733559	PRJEB24463			99.34	785403	27	lineage2.2.1	RR-TB	['tbprofiler','R-MDR_IDN','tree','diff','input']	tuberculosis: unclassified		Mycobacterium tuberculosis
SAMN26271079	SRR18149461	WGS	CHRISTIAN MEDICAL COLLAGE, VELLORE	SRX14297265	Illumina MiSeq	PAIRED	PCR	GENOMIC	ILLUMINA	SRS12114551	SRP226525	['20E46','26271079','SRR18149461','PRJNA575883','SRS12114551','SRX14297265','CMCV_20E46','575883','SAMN26271079','CMCV_20E46_R1.fastq.gz','SRP226525']	2020	2022-02-26T09:10:00.000Z		22.98 N 87.85 E	IND	Asia	West Bengal - Momrejpur	Pus	Homo sapiens	3	human																					818	818381042	334339566	PRJNA575883			99.14	1793212	60	lineage1.2.2.2	Sensitive	['input','tree','tbprofiler','diff']	tuberculosis: unclassified		Mycobacterium tuberculosis
SAMEA7542334	ERR4810759	WGS	CCDC	ERX4679205	HiSeq X Ten	PAIRED	RANDOM	GENOMIC	ILLUMINA	ERS5298786	ERP124934	['22463653','run.11171','PRJEB41194','ERR4810759','773297','SAMEA7542334','ERP124934','ERS5298786','project.CDC_22','ERX4679205','experiment.11171','sample.11171']		2021-11-10T05:16:00.000Z			CHN	Asia						S				S	S	S	S	S				S		S	S	S	S	S	S	2089	2089140266	827820300	PRJEB41194	['CRyPTIC_reuse_table','Walker_2022']		99.54	1799247	62	lineage2.2.1	Sensitive	['tree','Walker_2022','tbprofiler','CRyPTIC_CCDC_CDC_22','input','CRyPTIC_reuse_table','diff']	tuberculosis: unclassified		Mycobacterium tuberculosis
SAMN41685578	SRR29289256	WGS	FIND, THE FOUNDATION FOR INNOVATIVE NEW DIAGNOSTICS	SRX24806404	Illumina HiSeq 2000	PAIRED	RANDOM	GENOMIC	ILLUMINA	SRS21521287	SRP511884	['D-0702-21_191-21','bp0','41685578','D-0702-21','SRP511884','PRJNA1120243','SRS21521287','1120243','SAMN41685578','191-21_R1.fastq.gz','SRR29289256','SRX24806404']	2021	2024-06-05T06:38:00.000Z			PAK	Asia			Homo sapiens	3	human																					452	452473073	177480076	PRJNA1120243									tuberculosis: unclassified		Mycobacterium tuberculosis
SAMEA6359653	ERR5087605	WGS	WELLCOME SANGER INSTITUTE	ERX4893726	HiSeq X Ten	PAIRED	RANDOM	GENOMIC	ILLUMINA	ERS4125903	ERP021867	['SC_RUN_33224_3#169','ERR5087605','ERX4893726','SAMEA6359653','ERS4125903','ERP021867','SC_EXP_33224_3#169','Exploring_the_richness_of_Mycobacterium_bovis_strain_diversity-sc-4667','480613','PRJEB19799','17353340','ac9d7042-1692-11ea-8643-fa163e2f1184']		2021-02-02T02:08:00.000Z			GBR	Europe																										416	416624704	90450944	PRJEB19799			99.15	1648378	55	La1.8.1	Other	['bovis_GBR','diff','tree','input','tbprofiler']	tuberculosis: animal-adapted	La1	Mycobacterium bovis
SAMEA112802794	ERR11043075	WGS	FZB	ERX10489866	NextSeq 500	PAIRED		GENOMIC	ILLUMINA	ERS14810340	ERP010814	['10347-10','ena-EXPERIMENT-TAB-21-03-2023-10:23:42:499-77095','ERR11043075','ERX10489866','287903','ena-RUN-TAB-21-03-2023-10:23:42:500-77096','ena-STUDY-FZB-22-06-2015-17:16:39:392-292','SAMEA112802794','33854849','ERP010814','PRJEB9680','ERS14810340']		2023-07-20T18:44:00.000Z																														894	894983393	391506207	PRJEB9680								input	tuberculosis: unclassified		Mycobacterium tuberculosis
SAMEA4744221	ERR2652974	WGS	NORWEGIAN INSTITUTE OF PUBLIC HEALTH	ERX2669428	Illumina MiSeq	PAIRED	RANDOM	GENOMIC	ILLUMINA	ERS2564332	ERP109440	['ena-RUN-NORWEGIAN INSTITUTE OF PUBLIC HEALTH-19-06-2018-13:51:32:578-61','ERR2652974','SKTB95','ERS2564332','SAMEA4744221','PRJEB27366','ERP109440','ena-STUDY-NORWEGIAN INSTITUTE OF PUBLIC HEALTH-19-06-2018-13:52:22:783-854','ena-EXPERIMENT-NORWEGIAN INSTITUTE OF PUBLIC HEALTH-19-06-2018-13:51:32:578-61','9578752','476915','ERX2669428']	1999	2018-07-12T08:48:00.000Z			CAN	North America			Homo sapiens	3	human																					168	168089878	78621445	PRJEB27366			99.74	1071687	35	lineage4.4.1.1	Sensitive	['Nimmo_2024','tree','diff','input','tbprofiler']	tuberculosis: human-adapted	L4	Mycobacterium tuberculosis
SAMEA1019213	ERR046902	WGS	SC	ERX023964	Illumina HiSeq 2000	PAIRED	RANDOM	GENOMIC	ILLUMINA	ERS031551	ERP000276	['PRJEB2221','ERS031551','SC_EXP_6540_8#6','ERX023964','ERR046902','Bir_291-sc-2011-04-19T12:42:45Z-1125275','ERP000276','728258','203976','Mycobacterium tuberculosis pilot-sc-2010-07-26','SC_RUN_6540_8#6','SAMEA1019213']		2014-09-04T02:00:00.000Z																														846	846285150	553147793	PRJEB2221			99.36	1063132	17	lineage4.1.1.3	Sensitive	['tbprofiler','diff','input','tree']	tuberculosis: unclassified		Mycobacterium tuberculosis
SAMEA112802529	ERR11068745	WGS	FZB	ERX10515675	NextSeq 500	PAIRED		GENOMIC	ILLUMINA	ERS14810075	ERP010814	['ERX10515675','ERP010814','22006419','33854585','PRJEB9680','ERS14810075','ena-EXPERIMENT-TAB-21-03-2023-12:28:22:945-127971','SAMEA112802529','ena-STUDY-FZB-22-06-2015-17:16:39:392-292','ERR11068745','287903','ena-RUN-TAB-21-03-2023-12:28:22:945-127972']		2023-07-21T02:10:00.000Z																														569	569820867	275933141	PRJEB9680								input	tuberculosis: unclassified		Mycobacterium tuberculosis
SAMEA2682861	ERR751433	WGS	SC	ERX695115	Illumina HiSeq 2000	PAIRED	RANDOM	GENOMIC	ILLUMINA	ERS518922	ERP004677	['SAMEA2682861','Mycobacterium_tuberculosis__HICF__sequencing-sc-2926','PRJEB5280','SC_EXP_14722_6#84','ERR751433','247745','SC_RUN_14722_6#84','ERS518922','ERP004677','3336603','ERX695115','PP1551_LI2155109-sc-1838053']	2009	2016-01-09T04:54:00.000Z			PER	South America			Homo sapiens	3	human																					532	532553800	296251001	PRJEB5280			99.79	1560694	36	lineage4	HR-TB	['tbprofiler','standford','Nimmo_2024','tree','input','Napier_2020','diff']	tuberculosis: human-adapted	L4	Mycobacterium tuberculosis
SAMEA5561726	ERR3275498	WGS	RIVM - NATIONAL INSTITUTE FOR PUBLIC HEALTH AND TH	ERX3302371	Illumina HiSeq 2500	SINGLE	RANDOM	GENOMIC	ILLUMINA	ERS3363758	ERP114661	['ERS3363758','532369','ERX3302371','ena-RUN-RIVM - National Institute for Public Health and the Environment-10-04-2019-10:49:30:004-343','11396538','ERR3275498','SAMEA5561726','PRJEB32037','ena-EXPERIMENT-RIVM - National Institute for Public Health and the Environment-10-04-2019-10:49:30:004-343','16-0748','ERP114661','ena-STUDY-RIVM - National Institute for Public Health and the Environment-04-04-2019-10:46:49:835-53']		2020-03-25T11:31:00.000Z			NLD	Europe																										634	634109934	170667320	PRJEB32037								Napier_2020	tuberculosis: human-adapted	L1.2.1	Mycobacterium tuberculosis
SAMN06091906	SRR5065432	WGS	UNIVERSITY OF MELBOURNE	SRX2385798	Illumina HiSeq 2500	PAIRED	RANDOM	GENOMIC	ILLUMINA	SRS1827863	SRP094134	['6091906','HCMC0209','SAMN06091906','SRR5065432','bp0','SRP094134','SRX2385798','PRJNA355614','355614','02MTB1916_S165_L002_1.fastq.gz','SRS1827863']	2011-01	2016-11-30T22:57:00.000Z		10.82 N 106.63 E	VNM	Asia	Ho Chi Minh City	sputum	Homo sapiens	3	human																					376	376601371	178040207	PRJNA355614			99.24	1413797	48	lineage1.1.1	Sensitive	['Napier_2020','tbprofiler','diff','input','tree','Menardo_2021']	tuberculosis: human-adapted	L1.1.1	Mycobacterium tuberculosis
SAMN21616479	SRR16058515	WGS	PUBLIC HEALTH ONTARIO	SRX12344830	Illumina MiSeq	PAIRED	RANDOM	GENOMIC	ILLUMINA	SRS10317211	SRP338617	['2016-467_R1.fastq.gz','SAMN21616479','SRR16058515','SRX12344830','2016-467','21616479','bp0','SRP338617','SRS10317211','766079','PRJNA766079']	2016	2021-09-24T21:57:00.000Z			CAN	North America	Ontario		Homo sapiens	3	human					S		S					S	S								788	788168656	578416776	PRJNA766079	CRyPTIC_WHO2021_PMC7612554		99.5	279317	8	lineage4.6.1.1	Sensitive	['input','Walker_2022','tbprofiler']	tuberculosis: unclassified		Mycobacterium tuberculosis
SAMN18146705	SRR13861731	WGS	UNIVERISTY OF ANTWERP	SRX10242412	Illumina HiSeq 2500	PAIRED		GENOMIC	ILLUMINA	SRS8383656	SRP308980	['PRJNA706121','SRR13861731','STUDYSPUTUM3000K-FASTA23-MPER59.53-CONTPaer-CPER40.47-SEED3168519997.R1.fastq.gz','SRX10242412','SRP308980','bp0','18146705','SAMN18146705','SRS8383656','SPUTUM3000K-FASTA23-MPER59.53-CONTPaer-CPER40.47-SEED3168519997','706121','ID3168519997']	2021	2021-03-05T03:59:00.000Z						simulated/in silico																								900	900000000	479085648	PRJNA706121								['input','denylist','laboratory_synthetic']	tuberculosis: human-adapted	L4	Mycobacterium tuberculosis	H37Rv
SAMEA7554638	ERR4821270	WGS	PUBLIC HEALTH ENGLAND	ERX4691112	Illumina MiSeq	PAIRED	RANDOM	GENOMIC	ILLUMINA	ERS5311282	ERP124941	['22474032','ERX4691112','773303','SAMEA7554638','ERS5311282','experiment.24091','PRJEB41201','ERP124941','sample.24091','run.24091','project.PHE-TB','ERR4821270']		2021-11-11T02:11:00.000Z			GBR	Europe										S		S					S	S								440	440642271	274599396	PRJEB41201	Walker_2022		99.16	1634716	51	lineage1.1.2	Sensitive	['diff','tree','Walker_2022','tbprofiler','input','CRyPTIC_PHE']	tuberculosis: unclassified		Mycobacterium tuberculosis
SAMEA7528708	ERR4800123	WGS	FOUNDATION FOR MEDICAL RESEARCH INDIA	ERX4669538	NextSeq 500	PAIRED	RANDOM	GENOMIC	ILLUMINA	ERS5285178	ERP124850	['SAMEA7528708','sample.30026','22462252','experiment.30026','ERR4800123','run.30026','ERP124850','project.Mumbai','ERX4669538','773292','PRJEB41116','ERS5285178']		2021-11-10T02:22:00.000Z			IND	Asia	Mumbai																									873	873719400	366592251	PRJEB41116			99.48	1668597	55	lineage3	Other	['tree','diff','CRyPTIC_IND','tbprofiler','input']	tuberculosis: unclassified		Mycobacterium tuberculosis
SAMEA12854927	ERR11245914	WGS	SWISS TROPICAL AND PUBLIC HEALTH INSTITUTE	ERX10654118	Illumina NovaSeq 6000	SINGLE	RANDOM	GENOMIC	ILLUMINA	ERS10461815	ERP135175	['ERX10654118','SAMEA12854927','PRJEB50582','ERP135175','ena-RUN-TAB-17-04-2023-19:57:14:781-7926','ERR11245914','ERS10461815','930268','G43170','ena-EXPERIMENT-TAB-17-04-2023-19:57:14:781-7925','34308494','8cc6b8bd-130a-4c76-a0b2-3197bafe5cc6']	2014	2023-07-27T11:29:00.000Z			GEO	Asia		sputum																								289	289000289	93980050	PRJEB50582									tuberculosis: unclassified		Mycobacterium tuberculosis
SAMEA14460150	ERR9786332	WGS	INSTITUTE OF TROPICAL MEDICINE	ERX9333608	Illumina HiSeq 2500	PAIRED	RANDOM	GENOMIC	ILLUMINA	ERS12087097	ERP137916	['ERX9333608','28829966','PRJEB53138','ena-RUN-TAB-27-05-2022-13:53:26:335-11325','0efe4541-10cd-4d79-a29f-96d29eadb5f3','844815','SAMEA14460150','ERR9786332','ECF-12-W243','ERP137916','ena-EXPERIMENT-TAB-27-05-2022-13:53:26:335-11324','ERS12087097']	2012	2022-06-25T18:12:00.000Z			GMB	Africa		sputum	Homo sapiens	3	human																					523	523866494	328053694	PRJEB53138			99.59	1823092	93	lineage4.1	Sensitive	['WGS_2011-2014_GMB','input','diff','tree','tbprofiler']	tuberculosis: unclassified		Mycobacterium tuberculosis
SAMN12825652	SRR10305777	WGS	CHINESE CENTER FOR DISEASE CONTROL AND PREVENTION	SRX7017104	Illumina HiSeq 2500	PAIRED	RANDOM	GENOMIC	ILLUMINA	SRS5538321	SRP226155	['SAMN12825652','149','SRS5538321','SRX7017104','CN3534','149_1.fq.gz','573798','SRP226155','PRJNA573798','SRR10305777','12825652','bp0']	2007	2019-10-18T05:25:00.000Z		36.6 N 105.67 E	CHN	Asia	Ningxia	sputum	Homo sapiens	3	human																					1175	1175453116	591725548	PRJNA573798			99.54	1751731	50	lineage2.2.1.1	Sensitive	['input','diff','tree','tbprofiler']	tuberculosis: unclassified		Mycobacterium tuberculosis
SAMEA115577925	ERR13093873	WGS	ST JAMES'S HOPSITAL	ERX12465571	Illumina MiSeq	PAIRED	PCR	GENOMIC	ILLUMINA	ERS19586285	ERP145095	['SAMEA115577925','ena-EXPERIMENT-TAB-13-05-2024-16:47:57:068-141888','ena-RUN-TAB-13-05-2024-16:47:57:068-141889','3eabcf50-8780-452a-beaf-df6fa4e73fe5','PRJEB60052','ERP145095','42668963','20IE124','ERR13093873','1053993','ERS19586285','ERX12465571']	2020	2024-07-27T12:21:00.000Z			IRL	Europe			Homo sapiens	3	human																					164	164553815	100158212	PRJEB60052									tuberculosis: unclassified		Mycobacterium tuberculosis
SAMN41146759	SRR28858464	WGS	WADSWORTH CENTER	SRX24418454	NextSeq 550	PAIRED	RANDOM	GENOMIC	ILLUMINA	SRS21173923	SRP338930	['SRX24418454','SAMN41146759','IDR2300049354-01-01','IDR2300049354-01-01.R1.fastq.gz','766641','SRS21173923','SRR28858464','41146759','PRJNA766641','SRP338930']	2023	2024-05-01T09:19:00.000Z			USA	North America	New York state		Homo sapiens	3	human																					565	565715018	252557993	PRJNA766641			99.53	1596647	53	lineage4.1.3	MDR-TB	['diff','tree','tbprofiler','input']	tuberculosis: unclassified		Mycobacterium tuberculosis
SAMN30543162	SRR21277754	WGS	SCHOOL OF PUBLIC HEALTH, FUDAN UNIVERSITY	SRX17287034	Illumina HiSeq 2500	PAIRED	RANDOM	GENOMIC	ILLUMINA	SRS14851714	SRP394436	['PRJNA874331','874331','30543162','SRS14851714','K1655_S103_L008','SAMN30543162','SRR21277754','K1655_S103_L008_R1.fastq.gz','bp0','SRP394436','SRX17287034']	2017	2022-08-28T01:05:00.000Z			CHN	Asia	Eastern China		Homo sapiens	3	human																					793	793934444	338874162	PRJNA874331								input	tuberculosis: unclassified		Mycobacterium tuberculosis
SAMN13568139	SRR10809145	WGS	RADBOUDUMC	SRX7482770	NextSeq 500	PAIRED	PCR	GENOMIC	ILLUMINA	SRS5925647	SRP239172	['13568139','SRP239172','595834','SRS5925647','bp0','PRJNA595834','1101723','SRX7482770','1101723_R1.fastq.gz','SRR10809145','SAMN13568139']	2015	2019-12-31T09:13:00.000Z			IDN	Asia	Bandung	sputum	Homo sapiens	3	human																					491	491765412	207060415	PRJNA595834			99.6	1750563	59	lineage4.8	Other	['input','diff','TANDEM','tbprofiler','tree','Menardo_2021']	tuberculosis: human-adapted	L4	Mycobacterium tuberculosis
SAMN41724434	SRR29440960	WGS	SAPPHE	SRX24953447	NextSeq 500	PAIRED	RANDOM	GENOMIC	ILLUMINA	SRS21657158	SRP514414	['41724434','2031413435','SRP514414','PRJNA1120504','SAMN41724434','SRS21657158','2031413435_R1.fastq.gz','SRX24953447','1120504','SRR29440960']	2020	2024-06-17T19:12:00.000Z			AUS	Oceania			Homo sapiens	3	human																					882	882469972	408621495	PRJNA1120504									tuberculosis: unclassified		Mycobacterium tuberculosis
SAMN07514384	SRR6241803	WGS	ECOLE POLYTECHNIQUE FEDERALE DE LAUSANNE	SRX3349102	Illumina HiSeq 2000	SINGLE	RANDOM	GENOMIC	ILLUMINA	SRS2648827	SRP072827	['85054','SRX3349102','SRP072827','85054_N-reads.fastq.gz','PRJNA317287','SAMN07514384','317287','SRS2648827','SRR6241803','7514384']	1985	2017-11-01T06:33:00.000Z	Leprosy		MTQ	North America		skin	Homo sapiens	3	human																					7962	7962327021	4518819274	PRJNA317287									leprosy		Mycobacterium leprae
SAMN04053674	SRR2502802	WGS	NATIONAL MICROBIOLOGY LABORATORY	SRX1281286	Illumina MiSeq	PAIRED	RANDOM	GENOMIC	ILLUMINA	SRS1086897	SRP064127	['295328','SAMN04053674','SRS1086897','SRP064127','run_NX_17_files','strain_33','4053674','SRR2502802','SRX1281286','run_NX_17','PRJNA295328']	2011	2015-09-23T15:36:00.000Z			CAN	North America			Homo sapiens	3	human																					899	899126812	564141092	PRJNA295328			99.72	1162255	80	lineage4.8	Sensitive	['tbprofiler','input','diff','tree']	tuberculosis: unclassified		Mycobacterium tuberculosis
SAMEA91887418	ERR2524304	WGS	THE WELLCOME TRUST SANGER INSTITUTE	ERX2543185	Illumina HiSeq 2500	PAIRED	RANDOM	GENOMIC	ILLUMINA	ERS1560631	ERP001039	['ERR2524304','ERS1560631','SAMEA91887418','1321e820-e955-11e6-874d-3c4a9275d6c8','SC_RUN_22194_1#6','8946752','ERP001039','Whole_genome_sequencing_of_pathogenic_strains_of_M','PRJEB2779','SC_EXP_22194_1#6','Whole_genome_sequencing_of_pathogenic_strains_of_Mycobacterium_abscessus-sc-2011-11-30T10:42:00Z-2047','ERX2543185','204475']		2018-04-18T09:11:00.000Z																														1137	1137553000	479876678	PRJEB2779									NTM: avium complex		Mycobacterium intracellulare
SAMEA115747242	ERR13286081	WGS	UNIVERSITY OF OXFORD, NUFFIELD DEPARTMENT OF MEDIC	ERX12656507	Illumina NovaSeq 6000	PAIRED	RANDOM PCR	GENOMIC	ILLUMINA	ERS20257126	ERP161058	['PRJEB76547','ERP161058','ERX12656507','ERS20257126','b28b5ff0-515d-42d2-bc0f-19e45ec26bb9','41890724','48c2804e7068','webin-reads-48c2804e7068','1124794','ERR13286081','SAMEA115747242']	2022	2024-08-10T16:26:00.000Z			ZAF	Africa																										726	726571532	231168304	PRJEB76547								CRyPTIC_2024	tuberculosis: unclassified		Mycobacterium tuberculosis
SAMN41455379	SRR29094366	WGS	ANLIS DR CARLOS G MALBRAN	SRX24618549	Illumina NovaSeq 6000	PAIRED	RANDOM	GENOMIC	ILLUMINA	SRS21355710	SRP508890	['MB35003_1.fastq.gz','1113524','SRR29094366','SRP508890','bp0','SRS21355710','41455379','SAMN41455379','SRX24618549','PRJNA1113524','MB35003']	2022	2024-05-21T06:51:00.000Z			ARG	South America		lymph node	Homo sapiens	3	human																					1115	1115819669	383577199	PRJNA1113524								standford	tuberculosis: unclassified		Mycobacterium tuberculosis
SAMN33573762	SRR23691353	WGS	BJCHILDTBREASEARCH	SRX19553822	Illumina HiSeq 1000	PAIRED	RANDOM	GENOMIC	ILLUMINA	SRS16938572	SRP425395	['PRJNA940524','940524','SAMN33573762','bp0','SRP425395','SRR23691353','33573762','E150130.L350_E150130_1.fastq.gz','E150130','SRS16938572','SRX19553822']	2015	2023-03-02T22:35:00.000Z		30.6516 N 104.0757 E	CHN	Asia	Sichuan	gastric fluid	Homo sapiens	3	human																					800	800000100	349465363	PRJNA940524			97.69	1804663	62	lineage2.2.1	Sensitive	['tree','tbprofiler','diff','input']	tuberculosis: unclassified		Mycobacterium tuberculosis
SAMEA5282422	ERR3132172	WGS	INSTITUTE OF TROPICAL MEDICINE	ERX3161403	Illumina HiSeq 2500	PAIRED		GENOMIC	ILLUMINA	ERS3089690	ERP113530	['ERS3089690','TDR-19','ERX3161403','11907160','ena-EXPERIMENT-Institute of tropical medicine-30-01-2019-09:12:38:006-101','SAMEA5282422','545675','ena-RUN-Institute of tropical medicine-30-01-2019-09:12:38:006-101','PRJEB31023','ena-STUDY-Institute of tropical medicine-30-01-2019-09:12:41:917-8413','ERR3132172','ERP113530']		2019-05-31T13:45:00.000Z																														1116	1116581995	579246999	PRJEB31023			99.66	1508422	85	lineage4;lineage2.2.1	MDR-TB	['diff','input','tbprofiler','tree','TDR_strain_bank_2']	tuberculosis: unclassified		Mycobacterium tuberculosis
SAMEA8718733	ERR8975606	WGS	CTB/NICD	ERX5543837	Illumina HiSeq 4000	PAIRED	RANDOM	GENOMIC	ILLUMINA	ERS6403178	ERP128647	['project.Wellcome_clinical_isolates_site10','ERP128647','773351','ERR8975606','26339702','SAMEA8718733','sample.15436','run.15436.1','PRJEB44577','ERS6403178','ERX5543837','experiment.15436']		2022-03-15T07:36:00.000Z			ZAF	Africa						S				S	S	S	S	S				S		S	S	S	S	S	S	472	472604400	203031303	PRJEB44577	CRyPTIC_reuse_table		99.61	1777657	61	lineage2.2.1	Sensitive	['tbprofiler','tree','CRyPTIC_CTB-NICD','CRyPTIC_reuse_table','diff','input']	tuberculosis: unclassified		Mycobacterium tuberculosis
SAMEA113538008	ERR11465898	WGS	FZB	ERX10872055	NextSeq 500	PAIRED		GENOMIC	ILLUMINA	ERS15534429	ERP147571	['ena-RUN-TAB-22-05-2023-12:53:16:229-7235','979605','d05d2f15-c027-4055-b906-d9d6d110849e','ERR11465898','ena-EXPERIMENT-TAB-22-05-2023-12:53:16:229-7234','ERS15534429','PRJEB62480','SAMEA113538008','ERP147571','35506385','ERX10872055','BTB-240']		2023-09-27T21:57:00.000Z			BWA	Africa																										654	654103215	292919171	PRJEB62480			98.65	1500336	41	lineage4.1.2.1	Sensitive	['diff','Kopanyo','tbprofiler','tree','input']	tuberculosis: unclassified		Mycobacterium tuberculosis
SAMN41422025	SRR29055830	WGS	FIND, THE FOUNDATION FOR INNOVATIVE NEW DIAGNOSTICS	SRX24580589	Illumina HiSeq 2000	PAIRED	RANDOM	GENOMIC	ILLUMINA	SRS21320503	SRP507535	['SRS21320503','PRJNA1109295','TB-CPath-Warren-Theron-IS-1025-C388-3-3_S188_R1_001.fastq.gz','1109295','SRX24580589','41422025','SAMN41422025','SRR29055830','SRP507535','82B8A3_3FCF78C94F22_C388_3_3','82B8A3_3FCF78C94F22']		2024-05-16T11:50:00.000Z			ZAF	Africa			Homo sapiens	3	human																					544	544515664	237100763	PRJNA1109295								WHO_mutations_2023	tuberculosis: unclassified		Mycobacterium tuberculosis
SAMEA7527216	ERR4798656	WGS	FOUNDATION FOR MEDICAL RESEARCH INDIA	ERX4668080	NextSeq 500	PAIRED	RANDOM	GENOMIC	ILLUMINA	ERS5283688	ERP124850	['project.Mumbai','773292','ERR4798656','ERP124850','run.27121','sample.27121','experiment.27121','ERS5283688','PRJEB41116','22460794','ERX4668080','SAMEA7527216']		2021-11-10T01:27:00.000Z			IND	Asia	Mumbai					R	S				R		R	R							S		R	S		699	699170400	280300772	PRJEB41116	Walker_2022		99.56	1698679	52	lineage2.2.1	Pre-XDR-TB	['diff','tbprofiler','CRyPTIC_IND','input','Walker_2022','tree']	tuberculosis: unclassified		Mycobacterium tuberculosis
SAMN15773022	SRR12420381	WGS	FUDAN UNIVERSITY	SRX8916322	Illumina HiSeq 2500	PAIRED	RANDOM PCR	GENOMIC	ILLUMINA	SRS7172893	SRP276868	['SRR12420381','SRP276868','SAMN15773022','XZ10171_R1.fastq.gz','15773022','PRJNA656167','bp0','XZ10171','SRX8916322','656167','p509','SRS7172893']	2010	2020-08-10T10:31:00.000Z			CHN	Asia	Tibet	sputum	Homo sapiens	3	human																					196	196821000	71129674	PRJNA656167			98.38	886048	25	lineage2.2.1	Sensitive	['diff','input','tree','tbprofiler']	tuberculosis: unclassified		Mycobacterium tuberculosis
SAMN34294204	SRR24256062	WGS	NIH / NIAID	SRX20051888	NextSeq 500	PAIRED	RANDOM	GENOMIC	ILLUMINA	SRS17387148	SRP433800	['PRJNA958249','TBPO-2650_lib47222_nextseq_nx0204_151bp.filtered_2nd.1.fastq.gz','24317','958249','SRR24256062','SRS17387148','SRP433800','34294204','SRX20051888','SAMN34294204','bp0']	2021	2023-04-21T17:58:00.000Z		48.3794 N 31.1656 E	UKR	Europe		sputum	Homo sapiens	3	human																					555	555136758	265826602	PRJNA958249			99.7	1439105	49	lineage4.3.3	Pre-XDR-TB	['diff','tree','input','tbprofiler']	tuberculosis: unclassified		Mycobacterium tuberculosis
SAMEA10029805	ERR7910887	WGS	FZB	ERX7478284	NextSeq 500	PAIRED		GENOMIC	ILLUMINA	ERS7708013	ERP132622	['ERP132622','ena-STUDY-FZB-22-10-2021-10:26:06:450-343','ena-RUN-FZB-05-01-2022-10:45:57:296-45','SAMEA10029805','ena-EXPERIMENT-FZB-05-01-2022-10:45:57:296-45','ERR7910887','794636','ERS7708013','24681773','ERX7478284','14-13803','PRJEB48275']		2022-07-28T01:21:00.000Z			PER	South America						S	S			S		R	S	S			S	R					S			651	651000584	336701421	PRJEB48275	Finci_2022		99.79	1263389	43	lineage4.3.4.2	MDR-TB	['input','diff','Finci_2022','tree','tbprofiler']	tuberculosis: human-adapted	L4.3.4.2	Mycobacterium tuberculosis
SAMEA4441438	ERR1633788	WGS	INSTITUTE OF INFECTIOUS DISEASE AND MOLECULAR MEDI	ERX1704121	Illumina HiSeq 2000	PAIRED	size fractionation	GENOMIC	ILLUMINA	ERS1352887	ERP017107	['353810','PRJEB15382','ena-STUDY-Institute of Infectious Disease and Molecular Medicine-13-09-2016-12:12:52:927-24','ena-EXPERIMENT-Institute of Infectious Disease and Molecular Medicine-15-09-2016-16:31:52:665-14','6021417','ERR1633788','SAMEA4441438','ena-RUN-Institute of Infectious Disease and Molecular Medicine-15-09-2016-16:31:52:665-14','ERS1352887','KSP982','ERX1704121','ERP017107']	2010	2016-11-16T15:51:00.000Z			ZAF	Africa	Khayelitsha, Cape Town	sputum	Homo sapiens	3	human																					417	417488200	260603172	PRJEB15382			99.65	1754197	40	lineage4.8	Sensitive	['input','tree','Napier_2020','tbprofiler','Nimmo_2024','Menardo_2018','Menardo_2021','diff']	tuberculosis: human-adapted	L4.8	Mycobacterium tuberculosis
SAMEA9976703	ERR6866006	WGS	IMPERIAL COLLEGE LONDON	ERX6489434	Illumina HiSeq 2000	PAIRED	RANDOM	GENOMIC	ILLUMINA	ERS7654982	ERP123401	['ERP123401','ERS7654982','CA0803909_raw_wgs','SAMEA9976703','ena-STUDY-IMPERIAL COLLEGE LONDON-12-08-2020-14:44:57:582-2394','CA0803909_raw_wgs_R1R2','22011504','666870','CA0803909','ERR6866006','PRJEB39837','ERX6489434']	2009	2021-10-15T13:50:00.000Z			PER	South America	Lima		Homo sapiens	3	human																					331	331509024	139903348	PRJEB39837			99.77	1765980	59	lineage4.3.2	Sensitive	['tree','standford','diff','tbprofiler','input']	tuberculosis: unclassified		Mycobacterium tuberculosis
SAMEA104718610	ERR2446259	WGS	RIVM - NATIONAL INSTITUTE FOR PUBLIC HEALTH AND TH	ERX2465360	Illumina HiSeq 2500	SINGLE	RANDOM	GENOMIC	ILLUMINA	ERS2319993	ERP107526	['ena-RUN-RIVM - National Institute for Public Health and the Environment-26-03-2018-16:05:17:749-205','ERR2446259','ERX2465360','ena-EXPERIMENT-RIVM - National Institute for Public Health and the Environment-26-03-2018-16:05:17:749-205','ERP107526','ena-STUDY-RIVM - National Institute for Public Health and the Environment-15-03-2018-13:44:58:461-243','ERS2319993','PRJEB25592','448124','SAMEA104718610','WGSVNTR2016205','8820542']	2016	2019-06-11T17:50:00.000Z			NLD	Europe			Homo sapiens	3	human																					463	463636079	153564852	PRJEB25592								['WGS_2016_NLD','Napier_2020']	tuberculosis: human-adapted	L4	Mycobacterium tuberculosis
SAMEA112804358	ERR11044678	WGS	FZB	ERX10491469	NextSeq 500	PAIRED		GENOMIC	ILLUMINA	ERS14811904	ERP010814	['ERR11044678','287903','PRJEB9680','ena-STUDY-FZB-22-06-2015-17:16:39:392-292','ena-EXPERIMENT-TAB-21-03-2023-10:23:43:230-80301','ERS14811904','ERP010814','SAMEA112804358','ena-RUN-TAB-21-03-2023-10:23:43:230-80302','33856413','1912-14','ERX10491469']		2023-07-20T20:58:00.000Z																														891	891631402	406040654	PRJEB9680			99.77	1558253	53	lineage4.3.4.2	Sensitive	['tbprofiler','diff','tree','input']	tuberculosis: unclassified		Mycobacterium tuberculosis
SAMEA13292633	ERR9119498	WGS	UNIVERSITY OF OXFORD, NUFFIELD DEPARTMENT OF MEDIC	ERX8662047	NextSeq 500	PAIRED	RANDOM	GENOMIC	ILLUMINA	ERS10895564	ERP136042	['ERP136042','ERX8662047','SAMEA13292633','run.2010.1.a0e5f0efb843aba383f50a4314814ca7','PRJEB51410','ERR9119498','862822','sample.2010.962c5f4d','project.SeqTreat_Borstel1','experiment.2010.8330952d','ERS10895564','30299130']		2024-08-19T08:17:00.000Z																														933	933207816	382598169	PRJEB51410								CRyPTIC_SeqTreat_Borstel	tuberculosis: unclassified		Mycobacterium tuberculosis
SAMN43780109	SRR30673621	WGS	FIND, THE FOUNDATION FOR INNOVATIVE NEW DIAGNOSTICS	SRX26092012	NextSeq 500	PAIRED	RANDOM	GENOMIC	ILLUMINA	SRS22658329	SRP532857	['WGS-TB038040245','SRP532857','PRJNA1160005','SRS22658329','TB038040245_R1.fastq.gz','SRR30673621','SRX26092012','1160005','TB038040245','43780109','SAMN43780109']	2022	2024-09-16T05:01:00.000Z			GEO	Asia		sputum	Homo sapiens	3	human																					568	568107795	259666120	PRJNA1160005									tuberculosis: unclassified		Mycobacterium tuberculosis
SAMN40273017	SRR28239947	WGS	NIH / NIAID	SRX23851370	NextSeq 2000	PAIRED	RANDOM	GENOMIC	ILLUMINA	SRS20671444	SRP493618	['40273017','SRX23851370','SRS20671444','SAMN40273017','SRP493618','PRJNA1074779','54288','TBPO-3278_lib53250_nextseq_ny0070_151bp.filtered_2_bwa.1.fastq.gz','1074779','SRR28239947']	2022	2024-03-06T10:16:00.000Z		41.7151 N 44.8271 E	GEO	Asia	Tbilisi	sputum	Homo sapiens	3	human																					392	392601941	138733843	PRJNA1074779			99.3	1680189	53	lineage4.2.1	HR-TB	['input','diff','tree','tbprofiler']	tuberculosis: unclassified		Mycobacterium tuberculosis
SAMEA9577099	ERR6685609	AMPLICON	FZB	ERX6310557	NextSeq 500	PAIRED	PCR	GENOMIC	ILLUMINA	ERS7299822	ERP131675	['PRJEB47403','ena-RUN-FZB-10-09-2021-08:24:28:076-7','SAMEA9577099','21728790','762838','ena-STUDY-FZB-07-09-2021-14:05:38:470-114','INT-16','ERS7299822','ERR6685609','ERX6310557','ERP131675','ena-EXPERIMENT-FZB-10-09-2021-08:24:28:076-7']		2021-10-11T11:33:00.000Z																														158	158607712	69006405	PRJEB47403									MTBC		Mycobacterium tuberculosis complex sp.
SAMEA7156650	['ERR5864244','ERR5864243']	WGS		['ERX5510039','ERX5510038']	Illumina HiSeq 2500	PAIRED		GENOMIC	ILLUMINA	ERS4917113		['19060338','ERS4917113','SAMEA7156650','ena-EXPERIMENT-Swiss Tropical and Public Health Institute-03-05-2021-19:33:15:124-707','ena-STUDY-Swiss Tropical and Public Health Institute-27-07-2020-11:23:30:592-1894','ERX5510039','ERR5864243','G04178','ena-RUN-Swiss Tropical and Public Health Institute-03-05-2021-19:33:15:124-707','ena-EXPERIMENT-Swiss Tropical and Public Health Institute-03-05-2021-19:33:15:124-708','ERP123095','674180','SRS8942501','ena-RUN-Swiss Tropical and Public Health Institute-03-05-2021-19:33:15:124-708','ERR5864244','PRJEB39561','ERX5510038']					GEO	Asia																										1239	1239868122	688428790	PRJEB39561			99.32	3016738	64	lineage2.2.1	MDR-TB	['input','diff','tree','R-MDR_GEO','tbprofiler']	tuberculosis: unclassified		Mycobacterium tuberculosis
SAMEA14269040	ERR9891975	WGS	UMR1137	ERX9434778	Illumina MiSeq	PAIRED	RANDOM	GENOMIC	ILLUMINA	ERS11871686	ERP137101	['ERX9434778','a7ce26b1-625b-47b7-a10e-d0c77996da39','webin-reads-297','SAMEA14269040','ERS11871686','297','31957386','906841','PRJEB52390','ERR9891975','ERP137101']	2017	2022-12-15T20:56:00.000Z			FRA	Europe		As reported: Other EP	Homo sapiens	3	human																					591	591020402	325138280	PRJEB52390			99.28	1627521	57	lineage2.2.1	Other	['tbprofiler','diff','input','tree']	tuberculosis: unclassified		Mycobacterium tuberculosis
SAMEA1118378	ERR2513197	WGS	PHE	ERX2532407	Illumina HiSeq 2500	PAIRED	RANDOM	GENOMIC	ILLUMINA	ERS2397787	ERP107961	['sample.4917','PRJEB25991','ERP107961','493034','experiment.4917','ERS2397787','run.4917','10122324','SAMEA1118378','ERR2513197','project.First_10k_genomes_study_set_4','ERX2532407']		2021-10-23T15:07:00.000Z			GBR	Europe	England									S		S					S	S								398	398748418	195387280	PRJEB25991	Walker_2022		99.32	1831852	62	lineage1.2.2.1	Sensitive	['input','tbprofiler','Walker_2022','tree','diff','Napier_2020','CRyPTIC_PHE']	tuberculosis: human-adapted	L1.3.1	Mycobacterium tuberculosis
SAMN26934503	SRR18474073	WCS	FUDAN UNIVERSITY	SRX14606141	HiSeq X Ten	PAIRED	PCR	GENOMIC	ILLUMINA	SRS12374552	SRP365807	['E2','SZ_2013_0004_R1.fastq.gz','26934503','SRX14606141','SRP365807','SAMN26934503','SRR18474073','819540','PRJNA819540','TB13004','SRS12374552','bp0']	2012	2022-03-27T21:05:00.000Z		22.55 N 114.09 E	CHN	Asia	Shenzhen	sputum	Homo sapiens	3	human																					829	829814100	346443920	PRJNA819540									tuberculosis: unclassified		Mycobacterium tuberculosis
SAMN20512700	SRR15316234	WGS	SCHOOL OF PUBLIC HEALTH, FUDAN UNIVERSITY	SRX11620778	Illumina HiSeq 2000	PAIRED	PCR	GENOMIC	ILLUMINA	SRS9656042	SRP330727	['SRP330727','20512700','bp0','F160_R1.fastq.gz','2003-North-058','SRX11620778','751240','SRS9656042','F160','PRJNA751240','SAMN20512700','SRR15316234']	2003	2021-08-01T01:24:00.000Z		30.27 N 120.57 E	CHN	Asia	Zheijiang	sputum	Homo sapiens	3	human																					1409	1409728200	659254750	PRJNA751240			99.14	1672719	57	lineage2.2.1	Sensitive	['diff','input','timelapse_Zhejiang_CHN','tree','tbprofiler']	tuberculosis: unclassified		Mycobacterium tuberculosis
SAMN06092482	SRR5067281	WGS	UNIVERSITY OF MELBOURNE	SRX2387579	Illumina HiSeq 2500	PAIRED	RANDOM	GENOMIC	ILLUMINA	SRS1829521	SRP094134	['SRX2387579','SRP094134','02MTB1151_2.fastq.gz','SRS1829521','bp0','SAMN06092482','SRR5067281','6092482','HCMC0785','PRJNA355614','355614']	2010-04	2016-12-01T20:54:00.000Z		10.82 N 106.63 E	VNM	Asia	Ho Chi Minh City	sputum	Homo sapiens	3	human																					495	495335572	247053640	PRJNA355614			99.39	1328301	45	lineage4.2.2	HR-TB	['tree','Nimmo_2024','diff','Napier_2020','Menardo_2021','tbprofiler','input']	tuberculosis: human-adapted	L4.2.2	Mycobacterium tuberculosis
SAMEA1485496	ERR161163	WGS	SC	ERX137013	Illumina HiSeq 2000	PAIRED	RANDOM	GENOMIC	ILLUMINA	ERS107780	ERP001072	['SAMEA1485496','204548','Karonga_Prevention_Study__KPS____whole_genome_sequ','Karonga_Prevention_Study__KPS____whole_genome_sequencing_in_a_whole_population-sc-2011-12-13T10:33:26Z-2066','ERP001072','2000024-sc-2012-03-23T12:16:19Z-1386263','1138994','PRJEB2794','SC_RUN_7960_6#56','ERX137013','SC_EXP_7960_6#56','ERR161163','ERS107780']	2001	2014-10-19T14:05:00.000Z			MWI	Africa	Karonga	sputum	Homo sapiens	3	human							S						S								331	331032000	176327471	PRJEB2794	Coll_2018		99.71	2902747	67	lineage4.3.4.2.1	Sensitive	['tree','input','tbprofiler','diff','Karonga_Prevention_Study','Napier_2020','Coll_2018','Menardo_2018','Menardo_2021']	tuberculosis: human-adapted	L4.3.4.2.1	Mycobacterium tuberculosis
SAMN15853911	SRR12475950	AMPLICON	IRCCS SAN RAFFAELE SCIENTIFIC INSTITUTE	SRX8970135	Illumina MiniSeq	PAIRED	PCR	GENOMIC	ILLUMINA	SRS7225808	SRP278074	['246_S7_L001_R1_001.fastq.gz','SAMN15853911','SRR12475950','SRS7225808','SRX8970135','SRP278074','657967','15853911','PRJNA657967','Culture_114','246']		2020-08-19T11:04:00.000Z			ERI	Africa		sputum	Homo sapiens	3	human																					70	70039397	27683944	PRJNA657967									tuberculosis: unclassified		Mycobacterium tuberculosis
SAMEA12854791	ERR11245786	WGS	SWISS TROPICAL AND PUBLIC HEALTH INSTITUTE	ERX10653990	Illumina HiSeq 2500	SINGLE	RANDOM	GENOMIC	ILLUMINA	ERS10461679	ERP135175	['ERS10461679','ena-EXPERIMENT-TAB-17-04-2023-19:57:14:736-7669','930268','8cc6b8bd-130a-4c76-a0b2-3197bafe5cc6','G32099','ERR11245786','ERP135175','PRJEB50582','ena-RUN-TAB-17-04-2023-19:57:14:736-7670','ERX10653990','34308358','SAMEA12854791']	2014	2023-07-27T11:29:00.000Z			GEO	Asia		sputum																								389	389318202	187248708	PRJEB50582									tuberculosis: unclassified		Mycobacterium tuberculosis
SAMEA13299714	ERR9124957	WGS	UNIVERSITY OF OXFORD, NUFFIELD DEPARTMENT OF MEDIC	ERX8668216	Illumina MiSeq	PAIRED	RANDOM	GENOMIC	ILLUMINA	ERS10902532	ERP136068	['project.SeqTreat_PHO1','PRJEB51436','862828','30300777','ERS10902532','ERX8668216','sample.361.91c5f338','experiment.361.5984f69c','run.361.1.fc8ec04a83bf2b05642a066c05776a25','SAMEA13299714','ERP136068','ERR9124957']		2024-07-30T21:54:00.000Z			CAN	North America	Ontario																									510	510651096	322033064	PRJEB51436								CRyPTIC_PublicHealthOntario	tuberculosis: unclassified		Mycobacterium tuberculosis
SAMN41468137	SRR29093447	WGS	FIND, THE FOUNDATION FOR INNOVATIVE NEW DIAGNOSTICS	SRX24617704	Illumina HiSeq 2000	PAIRED	RANDOM	GENOMIC	ILLUMINA	SRS21354869	SRP507535	['82B8A3_C35CB95BBF8E_C274_5_4','SRP507535','TB-IS-1025-C274-5-4_S70_R1_001.fastq.gz','1109295','SAMN41468137','41468137','SRX24617704','SRS21354869','82B8A3_C35CB95BBF8E','SRR29093447','PRJNA1109295']		2024-05-21T06:07:00.000Z							Homo sapiens	3	human																					313	313113600	137571597	PRJNA1109295								WHO_mutations_2023	tuberculosis: unclassified		Mycobacterium tuberculosis
SAMN09100231	SRR7069845	OTHER	MODMEDMICOXFORD	SRX4000708	Illumina MiSeq	PAIRED		OTHER	ILLUMINA	SRS3282826	SRP076676	['SRR7069845','SRX4000708','9100231','302362','MMMOSRA:a5b66b9d-16f8-49fd-a48e-308603642a91','SAMN09100231','PRJNA302362','SRS3282826','MMMOSAM:a5b66b9d-16f8-49fd-a48e-308603642a91','SRP076676']	2016	2018-04-26T14:23:00.000Z			GBR	Europe			Homo sapiens	3	human																					451	451391714	278030164	PRJNA302362									tuberculosis: unclassified		Mycobacterium tuberculosis
SAMN41417855	SRR29053428	WGS	FIND, THE FOUNDATION FOR INNOVATIVE NEW DIAGNOSTICS	SRX24578350	Illumina HiSeq 2000	PAIRED	RANDOM	GENOMIC	ILLUMINA	SRS21318336	SRP507535	['PRJNA1109295','41417855','SRX24578350','SRP507535','1109295','IDR1500062349_R1.fastq.gz','6B1800_3B7ECDB50937','SRS21318336','6B1800_3B7ECDB50937_IDR1500062349','SRR29053428','SAMN41417855']	2015	2024-05-18T04:31:00.000Z			USA	North America			Homo sapiens	3	human																					561	561757635	357326543	PRJNA1109295								WHO_mutations_2023	tuberculosis: unclassified		Mycobacterium tuberculosis
SAMN27028221	SRR18511601	WGS	INSTITUTE OF DERMATOLOGY, CHINESE ACADEMY OF MEDICAL SCIENCES AND PEKING UNION MEDICAL COLLEGE	SRX14642827	Illumina HiSeq 4000	PAIRED	PCR	GENOMIC	ILLUMINA	SRS12408913	SRP366398	['SRP366398','27028221','SRX14642827','SGF0702019_1.fastq.gz','SRR18511601','SGF0702019','PRJNA820632','SAMN27028221','SRS12408913','820632']	2019	2022-03-28T21:56:00.000Z		32.02 N 118.46 E	CHN	Asia	Jiangsu	skin	Homo sapiens	3	human																					1279	1279161000	566946317	PRJNA820632			98.8	1707981	58	lineage2.2.1	Sensitive	['input','diff','tree','tbprofiler']	tuberculosis: unclassified		Mycobacterium tuberculosis
SAMD00263755	DRR261145	WGS	RIT_JATA	DRX250848	Illumina MiSeq	PAIRED	RANDOM	GENOMIC	ILLUMINA	DRS357109	DRP011011	['SAMD00263755','DRS357109','DRP011011','PRJDB10923','DRR261145','39332052','DRX250848','1063556']		2024-01-10T14:09:00.000Z			VNM	Asia	Da Nang																									499	499741253	336284108	PRJDB10923			99.73	306502	19	lineage4.8	Sensitive	['diff','tbprofiler','tree','input']	tuberculosis: unclassified		Mycobacterium tuberculosis
SAMEA112183808	ERR10561905	WGS	FZB	ERX10075216	NextSeq 500	PAIRED		GENOMIC	ILLUMINA	ERS14293700	ERP142989	['97211d12-6ea0-453a-a011-51100e2832af','ERR10561905','PRJEB57971','32032544','ena-RUN-TAB-03-12-2022-13:39:55:563-31160','907706','COL-25','ena-EXPERIMENT-TAB-03-12-2022-13:39:55:563-31159','ERP142989','ERS14293700','SAMEA112183808','ERX10075216']	2016	2022-12-16T21:53:00.000Z			COL	South America	Puerto Nariño																									476	476982896	196845756	PRJEB57971			99.58	1670167	56	lineage4.3.3	Sensitive	['tbprofiler','input','outbreak_Amazon_COL','tree','standford','diff']	tuberculosis: unclassified		Mycobacterium tuberculosis
SAMEA7545730	ERR4812226	WGS	UNIVERSIDAD PERUANA CAYETANO HEREDIA	ERX4682216	Illumina NovaSeq 6000	PAIRED	RANDOM	GENOMIC	ILLUMINA	ERS5302386	ERP124939	['22465119','ERX4682216','project.Peru_Wellcome','experiment.25763','run.25763','PRJEB41199','ERS5302386','sample.25763','ERR4812226','ERP124939','SAMEA7545730','773301']	2019	2021-11-10T07:57:00.000Z			PER	South America						S				S	S	S	S	S				S		S	S	S	S	S	S	578	578036456	196525529	PRJEB41199	['CRyPTIC_reuse_table','Walker_2022']		99.55	1789155	62	lineage4.1.2.1	Sensitive	['diff','CRyPTIC_UPCH','CRyPTIC_reuse_table','Walker_2022','tree','tbprofiler','input','standford']	tuberculosis: unclassified		Mycobacterium tuberculosis
SAMEA115432977	ERR12790848	WGS	NORWEGIAN INSTITUTE OF PUBLIC HEALTH	ERX12164057	NextSeq 550	PAIRED	RANDOM	GENOMIC	ILLUMINA	ERS18596721	ERP158932	['1094276','NIPH-TB-2023-07','ERP158932','SAMEA115432977','ERS18596721','42743791','26b8a592-c341-41d5-9d9d-78a5a1efca54','ERX12164057','ERR12790848','PRJEB74241','ena-RUN-TAB-25-03-2024-13:43:19:008-177897','ena-EXPERIMENT-TAB-25-03-2024-13:43:19:008-177896']	2023	2024-08-02T12:28:00.000Z			NOR	Europe			Homo sapiens	3	human																					671	671015008	320245397	PRJEB74241									tuberculosis: unclassified		Mycobacterium tuberculosis
SAMN40273565	SRR28239724	WGS	NIH / NIAID	SRX23850597	NextSeq 2000	PAIRED	RANDOM	GENOMIC	ILLUMINA	SRS20670669	SRP493618	['TBPO-6505_lib61662_nextseq_ny0117_151bp.filtered_2_bwa.1.fastq.gz','PRJNA1074779','63798','SRR28239724','SRP493618','SRS20670669','SRX23850597','SAMN40273565','1074779','40273565']	2022	2024-03-06T10:15:00.000Z		41.7151 N 44.8271 E	GEO	Asia	Tbilisi	sputum	Homo sapiens	3	human																					360	360868546	122627270	PRJNA1074779			99.37	1385293	45	lineage2.2.1	Sensitive	['tbprofiler','tree','input','diff']	tuberculosis: unclassified		Mycobacterium tuberculosis
SAMEA1707482	ERR229967	WGS	SC	ERX204518	Illumina HiSeq 2000	PAIRED	RANDOM	GENOMIC	ILLUMINA	ERS181516	ERP000192	['2440D-sc-2012-10-11T13:39:46Z-1494286','ERX204518','SAMEA1707482','ERR229967','SC_EXP_8939_3#53','ERS181516','PRJEB2138','1922774','203970','Variation discovery in Russian TB isolates-sc-2010-04-20','ERP000192','SC_RUN_8939_3#53','Variation discovery in Russian TB isolates-sc-2010']	2010	2013-02-19T03:06:00.000Z			RUS	Europe	Samara		Homo sapiens	3	human	S	S			S		R		S				S	R				S			424	424076600	203446896	PRJEB2138	CRyPTIC_WHO2021_PMC7612554		99.63	1791587	41	lineage4.8	HR-TB	['Walker_2022','tbprofiler','Menardo_2018','Stucki_2016','input','diff','tree','Napier_2020']	tuberculosis: human-adapted	L4.8	Mycobacterium tuberculosis
SAMN25289289	['SRR18149541','SRR17831445']	WGS		['SRX14297349','SRX13992554']	Illumina HiSeq 2500	['SINGLE','PAIRED']	PCR	GENOMIC	ILLUMINA	SRS11831982		['C-4_1.fastq.gz','SAMN25289289','SRX13992554','SRR18149541','PRJNA800003','SRR17831445','25289289','800003','M.tb-C-4','SRX14297349','bp0','C-4_2.fastq.gz','SRP356434','C-4','SRS11831982']					CHN	Asia	Beijing		Homo sapiens	3	human																					2982	2982066900	929850606	PRJNA800003									tuberculosis: unclassified		Mycobacterium tuberculosis
SAMEA8719140	ERR8976017	WGS	CTB/NICD	ERX5544244	Illumina NovaSeq 6000	PAIRED	RANDOM	GENOMIC	ILLUMINA	ERS6403585	ERP128647	['run.29576.1','773351','ERX5544244','experiment.29576','ERR8976017','ERS6403585','PRJEB44577','project.Wellcome_clinical_isolates_site10','SAMEA8719140','26340109','ERP128647','sample.29576']		2022-03-22T07:51:00.000Z			ZAF	Africa						S				S	S	S	S	S				S		S	S	S	S	S	S	699	699463106	233937811	PRJEB44577	CRyPTIC_reuse_table		99.71	1823892	63	lineage4.4.1.1	Sensitive	['tree','diff','input','CRyPTIC_reuse_table','CRyPTIC_CTB-NICD','tbprofiler']	tuberculosis: unclassified		Mycobacterium tuberculosis
SAMN03648181	SRR2100934	WGS	UNIVERSITY OF OXFORD	SRX1095628	Illumina HiSeq 2500	PAIRED	RANDOM	GENOMIC	ILLUMINA	SRS991441	SRP061066	['282721','SRR2100934','afbb7cd8-3860-42e8-8e9c-1e3c37d12425_R00000039_v3.bam','3648181','SRP061066','PRJNA282721','C00014869','SRX1095628','SRS991441','SAMN03648181']		2015-07-23T22:30:00.000Z			GBR	Europe										S		S					S	S								443	443843600	303295888	PRJNA282721	CRyPTIC_WHO2021_PMC7612554		99.38	1836449	41	lineage3	Sensitive	['Menardo_2018','Shuaib_2022','tree','tbprofiler','input','Menardo_2021','Napier_2020','Walker_2022','diff']	tuberculosis: human-adapted	L3	Mycobacterium tuberculosis
SAMN08629519	SRR6797865	WGS	SAN RAFFAELE	SRX3756428	Illumina HiSeq 2500	PAIRED	RANDOM	GENOMIC	ILLUMINA	SRS3012122	SRP128089	['bp0','SRX3756428','140270_210916_BGD_210916_100.gatk.bam','428596','SAMN08629519','8629519','SRP128089','SRS3012122','PRJNA428596','140270_WGS','SRR6797865','140270']		2018-03-02T06:43:00.000Z			BGD	Asia			Homo sapiens	3	human					S		S		S				S	S				R			301	301808500	135422979	PRJNA428596	CRyPTIC_WHO2021_PMC7612554		99.56	2003431	45	lineage2.2.2	Other	['Walker_2022','tbprofiler','diff','tree','input']	tuberculosis: unclassified		Mycobacterium tuberculosis
SAMN40273444	SRR28239869	WGS	NIH / NIAID	SRX23850950	NextSeq 2000	PAIRED	RANDOM	GENOMIC	ILLUMINA	SRS20671021	SRP493618	['1074779','SRX23850950','PRJNA1074779','61006','SRP493618','SRR28239869','SRS20671021','40273444','TBPO-6382_lib61491_nextseq_ny0121_151bp.filtered_2_bwa.1.fastq.gz','SAMN40273444']	2022	2024-03-06T10:16:00.000Z		41.7151 N 44.8271 E	GEO	Asia	Tbilisi	sputum	Homo sapiens	3	human																					371	371778674	126635085	PRJNA1074779			99.36	1303966	44	lineage2.2.1	Sensitive	['diff','tree','tbprofiler','input']	tuberculosis: unclassified		Mycobacterium tuberculosis
SAMN03648485	SRR2101238	WGS	UNIVERSITY OF OXFORD	SRX1095932	Illumina HiSeq 2500	PAIRED	RANDOM	GENOMIC	ILLUMINA	SRS990618	SRP061066	['SRP061066','cd68b1bb-01fb-46fb-8869-dacca463e3c3_R00000039_v3.bam','C00017973','SRX1095932','282721','SAMN03648485','3648485','PRJNA282721','SRS990618','SRR2101238']		2015-07-23T23:32:00.000Z			GBR	Europe										S		S					S	S								408	408480200	278017289	PRJNA282721	CRyPTIC_WHO2021_PMC7612554		99.45	1883251	42	lineage3.1.1	Sensitive	['Menardo_2021','Napier_2020','diff','Walker_2022','tbprofiler','Menardo_2018','tree','input']	tuberculosis: human-adapted	L3.1.1	Mycobacterium tuberculosis
SAMN30157652	SRR20969738	WGS	CENTRE FOR TUBERCULOSIS CONTROL OF GUANGDONG PROVINCE	SRX16987578	Illumina NovaSeq 6000	PAIRED	RANDOM	GENOMIC	ILLUMINA	SRS14573342	SRP390552	['D20002287a.realigned.bam','SRR20969738','SRS14573342','SRP390552','SRX16987578','gdtb_92','bp0','866200','D20002287a','30157652','PRJNA866200','SAMN30157652']	2016	2022-08-08T18:38:00.000Z		23.08 N 113.14 E	CHN	Asia	Guangdong	sputum	Homo sapiens	3	human																					1796	1796345467	149805132	PRJNA866200			99.57	1834912	62	lineage4.5	Sensitive	['diff','tree','input','tbprofiler']	tuberculosis: unclassified		Mycobacterium tuberculosis
SAMN14929731	SRR11838938	WGS	AGRICULTURE VICTORIA	SRX8389525	Illumina MiSeq	PAIRED	PCR	GENOMIC	ILLUMINA	SRS6702936	SRP263341	['SRR11838938','SAMN14929731','14929731','SRX8389525','MAP-525','SRS6702936','C5LCL_MAP-525_S4_L001_R1_001.fastq.gz','C5LCL-MAP-525','PRJNA632696','632696','SRP263341']	2016	2021-04-16T05:58:00.000Z			AUS	Oceania		feces																								679	679714258	362019144	PRJNA632696									NTM: avium complex		Mycobacterium avium subsp. paratuberculosis
SAMEA7280292	ERR4553550	WGS	INSTITUTE OF TROPICAL MEDICINE	ERX4489920	Illumina HiSeq 2500	PAIRED	RANDOM	GENOMIC	ILLUMINA	ERS5040893	ERP123102	['ena-RUN-Institute of tropical medicine-28-08-2020-16:29:08:351-148','ITM2007-01776','ERS5040893','ena-EXPERIMENT-Institute of tropical medicine-28-08-2020-16:29:08:351-148','15937339','ERP123102','ERX4489920','PRJEB39569','ena-STUDY-Institute of tropical medicine-27-07-2020-14:37:16:152-1905','ERR4553550','SAMEA7280292','660147']	2007	2020-08-29T18:45:00.000Z			BGD	Asia		sputum	Homo sapiens	3	human																					223	223475168	97062779	PRJEB39569			99.4	1302984	46	lineage1.2.2.2	HR-TB	['tree','input','diff','tbprofiler']	tuberculosis: unclassified		Mycobacterium tuberculosis
SAMEA2400152	ERR564362	WGS	SC	ERX523387	Illumina HiSeq 2000	PAIRED	RANDOM	GENOMIC	ILLUMINA	ERS422052	ERP005265	['SC_RUN_12754_8#8','PRJEB5830','AgR104-sc-1882125','SC_EXP_12754_8#8','ERP005265','Mycobacterium_bovis_study_on_samples_from_New_Zealand-sc-2982','2920133','255488','ERX523387','SAMEA2400152','ERR564362','ERS422052']		2014-07-18T11:48:00.000Z																														522	522602600	242874555	PRJEB5830			99.43	1685695	39	La1.8.1	Other	['tbprofiler','input','diff','tree']	tuberculosis: animal-adapted	La1	Mycobacterium bovis
SAMN10342168	SRR8129086	WGS	UNIVERSITE D'ANGERS	SRX4950111	Illumina HiSeq 2000	PAIRED	RANDOM	GENOMIC	ILLUMINA	SRS3992296	SRP167135	['SRS3992296','10342168','SRX4950111','499075','SRR8129086','SRP167135','49-5-07_R1.fastq','49.5.07','bp0','PRJNA499075','49.5.07_lib','SAMN10342168']	2007	2018-10-29T13:15:00.000Z	Buruli ulcer	6.84591 N 2.45703 E	BEN	Africa		skin	Homo sapiens	3	human																					409	409329447	191294152	PRJNA499075									NTM: unclassified		Mycobacterium ulcerans
SAMEA2072834	ERR275196	WGS	FACULDADE DE FARMCIA DA UNIVERSIDADE DE LISBOA, LI	ERX249518	Illumina HiSeq 2000	PAIRED	RANDOM	GENOMIC	ILLUMINA	ERS247991	ERP002611	['ena-EXPERIMENT-FFUL-20-05-2013-16:35:08:791-16','FFUL_KAUST_MTB16','226654','2397603','SAMEA2072834','ERX249518','ERP002611','ERR275196','ena-RUN-FFUL-20-05-2013-16:35:08:791-16','ERS247991','Whole Genome Sequencing of Mycobacterium tuberculosis isolates from Lisbon, Portugal','PRJEB1931']	2009	2013-11-05T21:11:00.000Z			PRT	Europe																										452	452459800	316434327	PRJEB1931			99.61	715486	16	lineage4.3.3	HR-TB	['tbprofiler','Nimmo_2024','Menardo_2021','Napier_2020','diff','nextstrain_global_tree','tree','Menardo_2018','input']	tuberculosis: human-adapted	L4.3.3	Mycobacterium tuberculosis
SAMEA5854696	ERR3470538	WGS	FZB	ERX3492201	NextSeq 500	PAIRED		GENOMIC	ILLUMINA	ERS3643218	ERP116726	['ERP116726','PRJEB33896','SAMEA5854696','13431235','ena-STUDY-FZB-06-08-2019-12:03:08:858-270','ena-EXPERIMENT-FZB-06-08-2019-12:23:06:385-1','ERX3492201','ena-RUN-FZB-06-08-2019-12:23:06:385-1','12025-16','ERR3470538','ERS3643218','592685']		2019-11-30T12:34:00.000Z			SDN	Africa	East Sudan																									940	940181989	418103096	PRJEB33896			99.83	1652685	55	lineage4.3.3	Sensitive	['diff','tbprofiler','input','tree','clusters_SDN']	MTBC		Mycobacterium tuberculosis complex sp.
SAMEA5875791	ERR4769394	WGS	WELLCOME SANGER INSTITUTE	ERX4639244	HiSeq X Ten	PAIRED	RANDOM	GENOMIC	ILLUMINA	ERS3664260	ERP114840	['512de5d4-c28c-11e9-82fd-68b59976a384','PRJEB32192','Epidemiology_of_Mycobacterium_bovis_in_Ethiopia-sc-5794','ERX4639244','ERP114840','ERS3664260','16592935','ERR4769394','SC_EXP_31663_6#3','SC_RUN_31663_6#3','SAMEA5875791','674092']		2020-11-05T22:01:00.000Z																														472	472286324	139467724	PRJEB32192			89.7	1179082	41	La1.3	Other	['input','diff','tbprofiler','tree']	tuberculosis: animal-adapted	La1	Mycobacterium bovis
SAMEA4079239	ERR1544436	WGS	SCAID	ERX1615201	Illumina HiSeq 2000	PAIRED	RANDOM	GENOMIC	ILLUMINA	ERS1250349	ERP016477	['ERR1544436','SAMEA4079239','ena-STUDY-SCAID-14-07-2016-13:54:04:368-1430','ERX1615201','Mtb187_4_30_75','PRJEB14806','ERS1250349','5425942','ena-EXPERIMENT-SCAID-20-07-2016-09:03:47:768-6','ena-RUN-SCAID-20-07-2016-09:03:47:768-6','ERP016477','329214']	2014	2016-10-05T08:46:00.000Z		48.00 N 68.00 E	KAZ	Asia		sputum	Homo sapiens	3	human																					1071	1071941078	714120702	PRJEB14806			99.43	1949878	46	lineage2.2.1	Pre-XDR-TB	['tree','input','tbprofiler','diff']	tuberculosis: unclassified		Mycobacterium tuberculosis
SAMN30950324	SRR21690917	WGS	RIVM	SRX17688844	Illumina HiSeq 2500	PAIRED	RANDOM	GENOMIC	ILLUMINA	SRS15220232	SRP399356	['bp0','SAMN30950324','SRS15220232','SRX17688844','PRJNA882748','RIVM1609','RIVM1609.bam','882748','SRR21690917','SRP399356','30950324']	2017	2022-09-23T18:08:00.000Z			NLD	Europe		As reported: diagnostic sample	Homo sapiens	3	human																					660	660728153	195676091	PRJNA882748								input	tuberculosis: unclassified		Mycobacterium tuberculosis
SAMN35982064	SRR25206896	WGS	CHINESE CENTER FOR DISEASE CONTROL AND PREVENTION	SRX20953790	Illumina HiSeq 2500	PAIRED	RANDOM	GENOMIC	ILLUMINA	SRS18230767	SRP448193	['MDRTB452.bam','TBMDR452','987438','PRJNA987438','SRX20953790','SRR25206896','35982064','SAMN35982064','SRP448193','bp0','SRS18230767']	2018	2023-07-09T00:41:00.000Z						sputum	Homo sapiens	3	human																					857	857530500	66891709	PRJNA987438			99.49	1964925	67	lineage2.2.1	Pre-XDR-TB	['input','tbprofiler','diff','tree']	tuberculosis: unclassified		Mycobacterium tuberculosis
SAMN03648090	SRR2100917	WGS	UNIVERSITY OF OXFORD	SRX1095611	Illumina HiSeq 2500	PAIRED	RANDOM	GENOMIC	ILLUMINA	SRS991455	SRP061066	['282721','b6bb8327-0a9d-4537-ad9a-2069ca869020_R00000039_v3.bam','SRS991455','SRX1095611','3648090','PRJNA282721','C00014852','SAMN03648090','SRR2100917','SRP061066']		2015-07-23T22:32:00.000Z			GBR	Europe										S		R						S								509	509456600	347260754	PRJNA282721	CRyPTIC_WHO2021_PMC7612554		99.58	1846327	42	lineage3	HR-TB	['tbprofiler','diff','Menardo_2018','Walker_2022','Napier_2020','input','tree','Menardo_2021']	tuberculosis: human-adapted	L3	Mycobacterium tuberculosis
SAMEA12854465	ERR11245478	WGS	SWISS TROPICAL AND PUBLIC HEALTH INSTITUTE	ERX10653682	Illumina NovaSeq 6000	SINGLE	RANDOM	GENOMIC	ILLUMINA	ERS10461354	ERP135175	['PRJEB50582','ERR11245478','8cc6b8bd-130a-4c76-a0b2-3197bafe5cc6','G43022','ERS10461354','ERX10653682','SAMEA12854465','34308033','ena-EXPERIMENT-TAB-17-04-2023-19:57:14:616-7053','ERP135175','930268','ena-RUN-TAB-17-04-2023-19:57:14:616-7054']	2014	2023-07-27T11:28:00.000Z			GEO	Asia		sputum																								346	346586752	121317239	PRJEB50582									tuberculosis: unclassified		Mycobacterium tuberculosis
SAMEA114625880	ERR12268372	WGS	Campania Region Hospital	ERX11678589	NextSeq 500	PAIRED	other	GENOMIC	ILLUMINA	ERS17008364	ERP154616	['E-MTAB-13058_2:2019_AS_9_S27','PRJEB69682','38309039','E-MTAB-13058_2:2019_AS_9_S27_R','1042066','E-MTAB-13058_2','ERS17008364','ERR12268372','SAMEA114625880','ERX11678589','ERP154616','E-MTAB-13058_2:2019_AS_9_S27_p']		2023-11-19T19:49:00.000Z																														402	402873134	182854876	PRJEB69682			99.7	1626553	57	lineage4.8	Sensitive	['tbprofiler','diff','input','tree']	tuberculosis: human-adapted	L4	Mycobacterium tuberculosis	H37Rv
SAMN26553909	SRR18289170	WGS	SAN RAFFAELE SCIENTIFIC INSTITUTE	SRX14426983	NextSeq 500	PAIRED	RANDOM	GENOMIC	ILLUMINA	SRS12235632	SRP363347	['PZA_19-01_R1.fastq.gz','SRR18289170','SRP363347','SRS12235632','S7','SAMN26553909','26553909','PZA_19-01','PRJNA819480','SRX14426983','814459','PRJNA814459']	2020	2022-03-11T19:01:00.000Z		45 N 9 E	ITA	Europe		sputum	Homo sapiens	3	human																					282	282535770	176190991	PRJNA814459			99.23	1583996	53	lineage1.1.2	Sensitive	['input','tree','diff','tbprofiler']	tuberculosis: unclassified		Mycobacterium tuberculosis
SAMD00142437	DRR188482	WGS	RIT_JATA	DRX178947	Illumina MiSeq	PAIRED	other	GENOMIC	ILLUMINA	DRS200982	DRP007602	['SAMD00142437','DRR188482','DRP007602','754720','DRX178947','20795315','DRS200982','PRJDB7494']	2017	2021-08-14T17:10:00.000Z			JPN	Asia	Kanto		Homo sapiens	3	human																					488	488158138	303173474	PRJDB7494			99.62	1206901	76	lineage2.2.2	Other	['tree','tbprofiler','input','diff']	tuberculosis: unclassified		Mycobacterium tuberculosis
SAMN34626844	SRR24445317	AMPLICON	HARVARD TH CHAN SCHOOL OF PUBLIC HEALTH	SRX20232814	Illumina MiSeq	PAIRED	PCR	GENOMIC	ILLUMINA	SRS17567160	SRP436110	['SAMN34626844','SRP436110','DNA-230209FOR-228','PRJNA967652','29418_IgG_L. Cran HLN 2','34626844','SRX20232814','967652','29418-LCranHLN2_S90_L001_R1_001.fastq.gz','SRR24445317','SRS17567160','bp0']	2019	2023-05-05T11:02:00.000Z			USA	North America	Pittsburg	lymph node	Macaca fascicularis	3	crab-eating macaque																					13	13122562	9593361	PRJNA967652									tuberculosis: human-adapted	L4	Mycobacterium tuberculosis	Erdman
SAMN19550768	SRR14736619	WGS	CHILDREN'S HOSPITAL OF PHILADELPHIA	SRX11071299	Illumina HiSeq 2500	PAIRED	RANDOM	GENOMIC	ILLUMINA	SRS9137682	SRP322763	['SRX11071299','PCMP_MAH.101.079sc1_R1.fastq.gz','SRR14736619','19550768','PCMP_MAH.101.079sc1','SAMN19550768','734948','SRS9137682','PRJNA734948','SRP322763','bp0']		2021-06-04T16:21:00.000Z			USA	North America			Homo sapiens	3	human																					241	241043796	98434211	PRJNA734948									NTM: avium complex		Mycobacterium avium subsp. hominissuis
SAMEA113537776	ERR11465644	WGS	FZB	ERX10871801	NextSeq 500	PAIRED		GENOMIC	ILLUMINA	ERS15534197	ERP147571	['ERR11465644','BTB-1880','ena-EXPERIMENT-TAB-22-05-2023-12:53:16:156-6726','35506153','d05d2f15-c027-4055-b906-d9d6d110849e','ERX10871801','ERP147571','ena-RUN-TAB-22-05-2023-12:53:16:156-6727','PRJEB62480','979605','SAMEA113537776','ERS15534197']		2023-09-17T03:08:00.000Z			BWA	Africa																										1249	1249609263	554002004	PRJEB62480			99.46	1564333	43	lineage4.3.3	Sensitive	['tbprofiler','diff','Kopanyo','input']	tuberculosis: unclassified		Mycobacterium tuberculosis
SAMN36834294	SRR25515185	WGS	SHANDONG PROVINCIAL HOSPITAL	SRX21245392	Illumina HiSeq 4000	PAIRED	RANDOM	GENOMIC	ILLUMINA	SRS18499674	SRP453313	['PRJNA1002108','SAMN36834294','SRR25515185','SRS18499674','1002108','SRP453313','R34','R34.IS300_Clean.1.fastq.gz','bp0','36834294','SRX21245392']	2013	2023-08-04T04:40:00.000Z		36.40 N 117.00 E	CHN	Asia	Shandong	As reported: phlegm	Homo sapiens	3	human																					575	575011500	269487103	PRJNA1002108			98.9	1655317	57	lineage2.2.2	MDR-TB	['tree','diff','input','tbprofiler']	tuberculosis: human-adapted	L4	Mycobacterium tuberculosis	H37Rv
SAMN23075238	['SRR16922690','SRR16922684','SRR16922691','SRR16922685']	WGS		['SRX13114879','SRX13114885','SRX13114884','SRX13114878']	['Illumina HiSeq 4000','NextSeq 500']	['PAIRED','SINGLE']	Hybrid Selection	GENOMIC	ILLUMINA	SRS11049946		['bp0','82nU-PE_R1.fastq.gz','82nU','82U-PE_R1.fastq.gz','779792','SRR16922690','82U-SE2','SRR16922684','SRX13114878','SRX13114885','SAMN23075238','Ancient South American tuberculosis sample 82','82U-SE1_R1.fastq.gz','SRX13114879','SRX13114884','82U-SE1','SRP345682','82U-PE','SRS11049946','PRJNA779792','SRR16922691','SRR16922685','82U-SE2_R1.fastq.gz','23075238']					PER	South America	Moquegua, M6-Estuquia	archaeological	Homo sapiens	3	human																					35343	35344544572	11461004193	PRJNA779792			0.7	18390	0		Sensitive	['tbprofiler','input']	MTBC		Mycobacterium tuberculosis complex sp.
SAMN03300205	SRR1791847	WGS	USDA-NVSL-DBL	SRX867509	Illumina MiSeq	PAIRED	RANDOM	GENOMIC	ILLUMINA	SRS838903	SRP053287	['SRX867509','SAMN03300205','PRJNA251692','251692','3300205','250: 03-0453','SRP053287','250: 03-0453_files','SRR1791847','SRS838903','03-0453']	2003	2015-02-23T13:17:00.000Z			MEX	North America			Bos taurus	2	domestic cattle																					938	938567159	531380325	PRJNA251692			99.49	1591577	88	La1.8.1	Other	['input','diff','tbprofiler','tree']	tuberculosis: animal-adapted	La1	Mycobacterium bovis
SAMEA11008667	ERR7363137	WGS	UNIVERSITY OF S*O PAULO	ERX6931774	NextSeq 500	PAIRED	RANDOM PCR	GENOMIC	ILLUMINA	ERS8658444	ERP132925	['ena-RUN-TAB-17-11-2021-14:48:28:376-47958','868-2018','ERS8658444','SAMEA11008667','ERR7363137','ERX6931774','844718','ena-EXPERIMENT-TAB-17-11-2021-14:48:28:376-47957','PRJEB48543','ERP132925','52a60506-ee50-4f58-9245-018b120f0e9a','28804814']	2018	2022-06-12T07:52:00.000Z			BRA	South America		sputum	Homo sapiens	3	human																					534	534222048	253050602	PRJEB48543			99.56	1422206	49	lineage4.1.2.1	Sensitive	['diff','tree','input','tbprofiler','standford']	tuberculosis: unclassified		Mycobacterium tuberculosis
SAMD00142389	DRR188578	WGS	RIT_JATA	DRX179043	Illumina MiSeq	PAIRED	other	GENOMIC	ILLUMINA	DRS200965	DRP007602	['754720','PRJDB7494','DRR188578','20795383','DRP007602','DRX179043','DRS200965','SAMD00142389']	2017	2021-08-14T17:13:00.000Z			JPN	Asia	Kanto		Homo sapiens	3	human																					732	732223088	457537554	PRJDB7494			99.44	1458040	94	lineage1.2.1.2.1	Sensitive	['input','tbprofiler','tree','diff']	tuberculosis: unclassified		Mycobacterium tuberculosis
SAMN09284199	SRR7240219	WGS	USDA-NVSL-DBL	SRX4145975	Illumina MiSeq	PAIRED	RANDOM PCR	GENOMIC	ILLUMINA	SRS3359595	SRP053287	['15-2371','SRP053287','SRX4145975','SAMN09284199','PRJNA251692','SRR7240219','251692','15-2371_S1_L001_R2_001.fastq.gz','SRS3359595','9284199']		2018-05-31T08:40:00.000Z						As reported: Fed	Bos taurus	2	domestic cattle																					127	127469524	90832010	PRJNA251692			99.32	57955	2		Sensitive	['tbprofiler','input']	tuberculosis: animal-adapted	La1	Mycobacterium bovis
SAMN28052473	SRR19048537	WGS	NATIONAL INSTITUTE OF INFECTIOUS DISEASES "L. SPALLANZANI"	SRX15120190	Ion Torrent S5	SINGLE	RANDOM	GENOMIC	ION_TORRENT	SRS12864327	SRP373287	['SRP373287','SP1155.fastq','834606','SP1155','SAMN28052473','PRJNA834606','SRX15120190','bp0','28052473','SRR19048537','SRS12864327']	2019	2022-05-03T04:32:00.000Z		41.86 N 12.45 E	ITA	Europe	Rome	sputum	Homo sapiens	3	human																					276	276250365	209428040	PRJNA834606									tuberculosis: unclassified		Mycobacterium tuberculosis
SAMEA1556559	ERR182020	WGS	SC	ERX158130	Illumina HiSeq 2000	PAIRED	RANDOM	GENOMIC	ILLUMINA	ERS142155	ERP001072	['1779015','ERP001072','SC_RUN_8233_8#59','204548','ERS142155','Karonga_Prevention_Study__KPS____whole_genome_sequencing_in_a_whole_population-sc-2011-12-13T10:33:26Z-2066','SAMEA1556559','PRJEB2794','ERR182020','SC_EXP_8233_8#59','Karonga_Prevention_Study__KPS____whole_genome_sequ','6012884-sc-2012-05-29T15:11:09Z-1429070','ERX158130']	2006	2012-10-23T12:22:00.000Z			MWI	Africa	Karonga	sputum	Homo sapiens	3	human							S						S								268	268345200	134019414	PRJEB2794	Coll_2018		99.73	2388357	55	lineage4.3.4.2.1	Sensitive	['Menardo_2021','input','tbprofiler','tree','Coll_2018','diff','Menardo_2018','Napier_2020','Karonga_Prevention_Study']	tuberculosis: human-adapted	L4.3.4.2.1	Mycobacterium tuberculosis
SAMN12565526	SRR9971051	WGS	UNIVERSITY COLLEGE LONDON	SRX6718568	NextSeq 500	PAIRED	RANDOM	GENOMIC	ILLUMINA	SRS5271104	SRP218410	['SRX6718568','559528','PRJNA559528','12565526','SRP218410','SAMN12565526','22_K0076B_R1.fastq.gz','SRR9971051','SRS5271104','22_K0076B']	2018	2019-08-15T06:47:00.000Z		29.88 S 30.99 E	ZAF	Africa	Durban	sputum	Homo sapiens	3	human																					1036	1036111566	440724253	PRJNA559528								['input','Nimmo_2024']	tuberculosis: human-adapted	L4	Mycobacterium tuberculosis
SAMN41421741	SRR29055608	WGS	FIND, THE FOUNDATION FOR INNOVATIVE NEW DIAGNOSTICS	SRX24580217	Illumina HiSeq 2000	PAIRED	RANDOM	GENOMIC	ILLUMINA	SRS21320131	SRP507535	['6D70CB_8A4F9D1CB6B9','SRS21320131','SAMN41421741','PRJNA1109295','41421741','SRR29055608','TB-CPath-Joconiah-IS-1038-TMS-799_S43_R1_001.fastq.gz','SRP507535','1109295','6D70CB_8A4F9D1CB6B9_TMS-799','SRX24580217']		2024-05-16T11:49:00.000Z			ZWE	Africa			Homo sapiens	3	human																					428	428380054	188947521	PRJNA1109295								WHO_mutations_2023	tuberculosis: unclassified		Mycobacterium tuberculosis
SAMN08709001	SRR6832398	WGS	SAN RAFFAELE	SRX3788644	Illumina HiSeq 2500	PAIRED	RANDOM	GENOMIC	ILLUMINA	SRS3041317	SRP128089	['53-2810','SRR6832398','8709001','SRS3041317','bp0','53-2810_090816_UKR_090816_100.gatk.bam','PRJNA428596','SRP128089','428596','SAMN08709001','53-2810_WGS','SRX3788644']		2018-03-14T10:28:00.000Z							Homo sapiens	3	human																					267	267269533	126078989	PRJNA428596			99.39	2190429	46	lineage2.2.1	MDR-TB	['tbprofiler','tree','input','diff']	tuberculosis: unclassified		Mycobacterium tuberculosis
SAMEA7280398	ERR4553656	WGS	INSTITUTE OF TROPICAL MEDICINE	ERX4490026	Illumina HiSeq 2500	PAIRED	RANDOM	GENOMIC	ILLUMINA	ERS5040999	ERP123102	['ITM2008-03148','ena-RUN-Institute of tropical medicine-28-08-2020-16:29:08:354-254','ena-STUDY-Institute of tropical medicine-27-07-2020-14:37:16:152-1905','ERR4553656','ERP123102','ERX4490026','660147','PRJEB39569','ena-EXPERIMENT-Institute of tropical medicine-28-08-2020-16:29:08:354-254','SAMEA7280398','ERS5040999','15937445']	2008	2020-08-29T18:54:00.000Z			BGD	Asia		sputum	Homo sapiens	3	human																					266	266336216	105986765	PRJEB39569			99.62	1629860	57	lineage2.2.1	HR-TB	['tree','input','diff','tbprofiler']	tuberculosis: unclassified		Mycobacterium tuberculosis
SAMEA1530608	ERR176658	WGS	SC	ERX152804	Illumina HiSeq 2000	PAIRED	RANDOM	GENOMIC	ILLUMINA	ERS141875	ERP001072	['ERX152804','SAMEA1530608','Karonga_Prevention_Study__KPS____whole_genome_sequ','ERR176658','ERP001072','99008450-sc-2012-05-29T15:06:51Z-1428742','204548','SC_EXP_8205_6#21','ERS141875','PRJEB2794','SC_RUN_8205_6#21','Karonga_Prevention_Study__KPS____whole_genome_sequencing_in_a_whole_population-sc-2011-12-13T10:33:26Z-2066','1759958']	1999	2012-10-12T09:28:00.000Z			MWI	Africa	Karonga	sputum	Homo sapiens	3	human																					318	318723000	219967239	PRJEB2794								['Karonga_Prevention_Study','input']	tuberculosis: unclassified		Mycobacterium tuberculosis
SAMN41389964	SRR29017550	WGS	FIND, THE FOUNDATION FOR INNOVATIVE NEW DIAGNOSTICS	SRX24544172	Illumina HiSeq 2000	PAIRED	RANDOM	GENOMIC	ILLUMINA	SRS21288695	SRP507535	['SRX24544172','SRR29017550','PRJNA1109295','SAMN41389964','20B5E1_7AAF6F662AAC','1109295','TB-IS-1047-136-10-AZ_S181_R1_001.fastq.gz','SRS21288695','41389964','20B5E1_7AAF6F662AAC_136-10','SRP507535']		2024-05-14T09:39:00.000Z							Homo sapiens	3	human																					243	243011548	103360569	PRJNA1109295								['WHO_mutations_2023','input']	tuberculosis: unclassified		Mycobacterium tuberculosis
SAMN08143573	SRR6356995	WGS	NIH	SRX3453331	Illumina HiSeq 2500	PAIRED	RANDOM	GENOMIC	ILLUMINA	SRS2742033	SRP126325	['TB-CPath-Rosenthal-AZE-02-019_S62_R2_001.fastq.gz','SAMN08143573','SRS2742033','SRR6356995','bp0','SRP126325','421446','AZE-02-019_13242','SRX3453331','PRJNA421446','8143573']	2016-08	2017-12-07T10:05:00.000Z		40.4093 N 49.8671 E	AZE	Asia	Baku	sputum	Homo sapiens	3	human																					301	301429522	126942430	PRJNA421446								input	tuberculosis: unclassified		Mycobacterium tuberculosis
SAMEA104600519	ERR2307752	WGS	FZB	ERX2359044	Illumina HiSeq 2500	PAIRED		GENOMIC	ILLUMINA	ERS2211801	ERP105903	['ERP105903','RR159','448111','SAMEA104600519','ena-STUDY-FZB-22-12-2017-11:22:56:801-326','ERS2211801','PRJEB24099','8821558','ena-RUN-FZB-19-02-2018-14:17:48:284-389','ena-EXPERIMENT-FZB-19-02-2018-14:17:48:284-389','ERR2307752','ERX2359044']		2022-07-13T02:04:00.000Z																														417	417185700	259122983	PRJEB24099			99.56	1323004	45	lineage2.2.1	MDR-TB	['input','diff','tree','tbprofiler']	MTBC		Mycobacterium tuberculosis complex sp.
SAMEA7528424	ERR4799839	WGS	FOUNDATION FOR MEDICAL RESEARCH INDIA	ERX4669254	NextSeq 500	PAIRED	RANDOM	GENOMIC	ILLUMINA	ERS5284894	ERP124850	['ERP124850','ERX4669254','project.Mumbai','22461968','sample.29742','773292','ERR4799839','PRJEB41116','ERS5284894','run.29742','SAMEA7528424','experiment.29742']		2021-11-10T02:06:00.000Z			IND	Asia	Mumbai					S	S				R		S	R							S		R	S		608	608411100	263943843	PRJEB41116	Walker_2022							['Walker_2022','CRyPTIC_IND','input']	tuberculosis: unclassified		Mycobacterium tuberculosis
SAMEA3258492	ERR2515838	WGS	CTB/NICD	ERX2535046	Illumina MiSeq	PAIRED	RANDOM	GENOMIC	ILLUMINA	ERS2400437	ERP107968	['PRJEB25997','project.First_10k_genomes_study_set_5','sample.8056','ERR2515838','493035','ERP107968','ERX2535046','SAMEA3258492','10125176','experiment.8056','ERS2400437','run.8056']		2021-10-23T18:16:00.000Z			ZAF	Africa						S	S			S		S	S				S	S	S				S			613	613368546	391400737	PRJEB25997	Walker_2022		99.61	1254699	79	lineage4.1.2.1	Sensitive	['CRyPTIC_CTB-NICD','tbprofiler','tree','diff','input','Walker_2022','Napier_2020']	tuberculosis: human-adapted	L4.1.2.1	Mycobacterium tuberculosis
SAMEA112804623	ERR11069104	WGS	FZB	ERX10516034	NextSeq 500	PAIRED		GENOMIC	ILLUMINA	ERS14812169	ERP010814	['ERS14812169','33856678','ena-EXPERIMENT-TAB-21-03-2023-12:28:23:057-128689','ERX10516034','ERR11069104','ena-STUDY-FZB-22-06-2015-17:16:39:392-292','SAMEA112804623','287903','PRJEB9680','2732-01','ERP010814','ena-RUN-TAB-21-03-2023-12:28:23:057-128690']		2023-07-22T01:16:00.000Z																														683	683016620	286139761	PRJEB9680			99.42	1733610	59	lineage4.2.2.1	Sensitive	['diff','tree','tbprofiler','input']	tuberculosis: unclassified		Mycobacterium tuberculosis
SAMEA4441716	ERR1654696	WGS	FZB	ERX1725012	NextSeq 500	PAIRED		GENOMIC	ILLUMINA	ERS1353165	ERP017223	['ERR1654696','344133','ena-RUN-FZB-21-09-2016-15:36:41:339-56','SAMEA4441716','ERX1725012','ERP017223','PRJEB15463','DRC-083801','ERS1353165','ena-EXPERIMENT-FZB-21-09-2016-15:36:41:339-56','ena-STUDY-FZB-21-09-2016-07:37:06:827-64','5829890']		2016-10-06T01:08:00.000Z			COD	Africa	Kinshasa																									607	607985104	266926475	PRJEB15463			99.6	1515870	52	lineage4.6.1.2	MDR-TB	['tree','diff','input','tbprofiler']	MTBC		Mycobacterium tuberculosis complex sp.
SAMEA114089452	ERR11775530	WGS	UCL CENTRE FOR CLINICAL MICROBIOLOGY	ERX11174195	NextSeq 550	PAIRED	RANDOM	GENOMIC	ILLUMINA	ERS16073295	ERP149436	['ERP149436','webin-reads-TBA_227','1109088','ERR11775530','SAMEA114089452','TBA_227','41282834','4da99455-d94f-43bb-96cc-eb7e1d7e89c2','PRJEB64299','ERX11174195','ERS16073295']	2018	2024-07-26T15:13:00.000Z		UCL CCM	ZAF	Africa			Homo sapiens	3	human																					1238	1238326236	558367190	PRJEB64299									tuberculosis: unclassified		Mycobacterium tuberculosis
SAMEA10030634	ERR7911459	WGS	FZB	ERX7478856	NextSeq 500	PAIRED		GENOMIC	ILLUMINA	ERS7708841	ERP132622	['ena-STUDY-FZB-22-10-2021-10:26:06:450-343','ena-EXPERIMENT-FZB-05-01-2022-10:45:57:321-617','794636','ERS7708841','ena-RUN-FZB-05-01-2022-10:45:57:321-617','ERP132622','ERR7911459','24682601','FND-128','PRJEB48275','SAMEA10030634','ERX7478856']		2022-07-28T01:21:00.000Z			ZAF	Africa						S				S		S	S	S				S								766	766984421	338839306	PRJEB48275	Finci_2022		99.5	1569924	53	lineage4.1.1.3	Sensitive	['tree','diff','input','Finci_2022','tbprofiler']	tuberculosis: human-adapted	L4.1.1.3	Mycobacterium tuberculosis
SAMN41468479	SRR29093720	WGS	FIND, THE FOUNDATION FOR INNOVATIVE NEW DIAGNOSTICS	SRX24618026	Illumina HiSeq 2000	PAIRED	RANDOM	GENOMIC	ILLUMINA	SRS21355190	SRP507535	['SRS21355190','924644_14C88805D54D_Serej_R13690_COW6673A38','PRJNA1109295','924644_14C88805D54D','1109295','SRP507535','SAMN41468479','SRR29093720','SRX24618026','1503502629369T-Serej_R13690_COW6673A38_S54_R1_001.fastq.gz','41468479']	2011	2024-05-21T06:07:00.000Z			ZAF	Africa			Homo sapiens	3	human																					560	560599278	252762294	PRJNA1109295								WHO_mutations_2023	tuberculosis: unclassified		Mycobacterium tuberculosis
SAMN41934480	SRR29477095	WGS	AGRICULTURE AND AGRI-FOOD CANADA	SRX24989110	Illumina NovaSeq 6000	PAIRED	RANDOM	GENOMIC	ILLUMINA	SRS21690921	SRP418573	['AAFC_MAP_#94_2018-03-07_02','94','PRJNA925907','SRX24989110','41934480','SRR29477095','NS.2014.001.IDT_i7_13---IDT_i5_13.94_R1.fastq.gz','925907','SRP418573','SRS21690921','SAMN41934480']	2020	2024-06-20T14:22:00.000Z			CAN	North America	Ontario	feces	Bos taurus	2	domestic cattle																					1604	1604667940	499172247	PRJNA925907									NTM: avium complex		Mycobacterium avium subsp. paratuberculosis
SAMN30950786	SRR21657457	WGS	WADSWORTH CENTER	SRX17657340	Illumina MiSeq	PAIRED	RANDOM	GENOMIC	ILLUMINA	SRS15189628	SRP338930	['30950786','PRJNA766641','SAMN30950786','IDR1600015300','766641','IDR1600015300-01-00_S9_L001_R1_001.fastq.gz','SRS15189628','SRR21657457','SRP338930','SRX17657340']	2016	2022-09-21T09:52:00.000Z			USA	North America	New York state		Homo sapiens	3	human																					493	493749926	302378510	PRJNA766641			99.85	1437685	80	lineage4.3.3	Sensitive	['tbprofiler','tree','diff','input']	tuberculosis: unclassified		Mycobacterium tuberculosis
SAMN31031236	SRR21732788	WGS	MDUPHL	SRX17728796	NextSeq 500	PAIRED	RANDOM	GENOMIC	ILLUMINA	SRS15258254	SRP399923	['31031236','PRJNA857537','AUSMDU00040998','SRS15258254','SRP399923','857537','SRR21732788','AUSMDU00040998_S23_R1_001.fastq.gz','SRX17728796','SAMN31031236']	2019	2022-09-28T00:55:00.000Z			AUS	Oceania	Victoria		Homo sapiens	3	human																					785	785251714	345479790	PRJNA857537			99.29	1571889	44	lineage1.1.1	Sensitive	['input','tree','diff','tbprofiler']	tuberculosis: unclassified		Mycobacterium tuberculosis
SAMEA3671466	ERR1198987	WGS	UNIVERSITY OF BASEL	ERX1271245	Illumina HiSeq 2500	SINGLE	RANDOM	GENOMIC	ILLUMINA	ERS978615	ERP012852	['G04456','SAMEA3671466','ERR1198987','ERP012852','ena-EXPERIMENT-UNIVERSITY OF BASEL-05-01-2016-09:46:14:188-14','ERX1271245','ena-STUDY-UNIVERSITY OF BASEL-19-10-2015-17:08:25:268-8','PRJEB11460','ena-RUN-UNIVERSITY OF BASEL-05-01-2016-09:46:14:188-14','343620','5806856','ERS978615']		2016-09-29T14:58:00.000Z																														158	158414823	101051711	PRJEB11460								['Napier_2020','Stucki_2016','Menardo_2021']	tuberculosis: human-adapted	L4.6.1.1	Mycobacterium tuberculosis
SAMEA113538390	ERR11466335	WGS	FZB	ERX10872492	NextSeq 500	PAIRED		GENOMIC	ILLUMINA	ERS15534811	ERP147571	['ERS15534811','979605','SAMEA113538390','ena-RUN-TAB-22-05-2023-12:53:16:416-8109','35506767','ERX10872492','d05d2f15-c027-4055-b906-d9d6d110849e','BTB-679','ERR11466335','ena-EXPERIMENT-TAB-22-05-2023-12:53:16:416-8108','PRJEB62480','ERP147571']		2023-09-17T03:14:00.000Z			BWA	Africa																										758	758406383	322960959	PRJEB62480			98.65	1615235	29	lineage4.4.1.1	Sensitive	['diff','input','tbprofiler','Kopanyo']	tuberculosis: unclassified		Mycobacterium tuberculosis
SAMEA3178853	ERR2515491	WGS	CTB/NICD	ERX2534705	Illumina MiSeq	PAIRED	RANDOM	GENOMIC	ILLUMINA	ERS2400096	ERP107968	['experiment.7715','ERP107968','ERS2400096','sample.7715','project.First_10k_genomes_study_set_5','run.7715','ERX2534705','PRJEB25997','SAMEA3178853','ERR2515491','10124835','493035']		2022-07-23T23:21:00.000Z			ZAF	Africa						S	S			S		R	S				S	S	S				S			92	92877472	63465149	PRJEB25997	Walker_2022		99.25	216990	9	lineage2.2.1	Sensitive	['input','Walker_2022','tbprofiler','CRyPTIC_CTB-NICD']	tuberculosis: unclassified		Mycobacterium tuberculosis
SAMN37210064	SRR25827492	WGS	HAYSTACKANALYTICS PVT. LTD.	SRX21548941	Illumina NovaSeq 6000	PAIRED	PCR	GENOMIC	ILLUMINA	SRS18756963	SRP457772	['SRS18756963','1011210','37210064','HAPL_083','SRP457772','SAMN37210064','SRR25827492','bp0','PRJNA1011210','HAPL_083_R1.fastq.gz','SRX21548941']	2021	2023-08-31T12:48:00.000Z		20.5937 N 78.9629 E	IND	Asia		sputum	Homo sapiens	3	human																					36661	36661211468	11513070760	PRJNA1011210								['input','denylist']	tuberculosis: unclassified		Mycobacterium tuberculosis
SAMN00222100	SRR201790	WGS	CSIRO	SRX061865	Illumina Genome Analyzer II	PAIRED	RANDOM	GENOMIC	ILLUMINA	SRS178710	SRP025167	['PRJNA66639','222100','Map_CLIJ623_reads','PRJNA67897','SRP025167','66639','MAP_CLIJ623','SRX061865','SRS178710','SAMN00222100']		2014-05-30T14:01:00.000Z																														478	478468800	338978617	PRJNA66639									NTM: avium complex		Mycobacterium avium subsp. paratuberculosis
SAMN41417583	SRR29052889	WGS	FIND, THE FOUNDATION FOR INNOVATIVE NEW DIAGNOSTICS	SRX24577485	Illumina HiSeq 2000	PAIRED	RANDOM	GENOMIC	ILLUMINA	SRS21317471	SRP507535	['SRR29052889','6B1800_10D1B3C2F163','SRS21317471','1109295','6B1800_10D1B3C2F163_IDR1600037096','SRX24577485','SRP507535','IDR1600037096_R1.fastq.gz','SAMN41417583','41417583','PRJNA1109295']	2016	2024-05-18T00:17:00.000Z			USA	North America			Homo sapiens	3	human																					476	476166666	302665515	PRJNA1109295								WHO_mutations_2023	tuberculosis: unclassified		Mycobacterium tuberculosis
SAMEA7547250	ERR4813744	WGS	BRAZIL	ERX4683734	Illumina HiSeq 4000	PAIRED	RANDOM	GENOMIC	ILLUMINA	ERS5303904	ERP124940	['ERS5303904','SAMEA7547250','sample.16606','ERR4813744','22466643','ERP124940','PRJEB41200','project.Brazil','experiment.16606','773302','run.16606','ERX4683734']	2018	2021-11-10T10:06:00.000Z			BRA	South America						S				S	S	S	S	S				S		S	S	S	S	S		447	447306300	193949963	PRJEB41200	['CRyPTIC_reuse_table','Walker_2022']							['standford','Walker_2022','input','CRyPTIC_BRA','CRyPTIC_reuse_table']	tuberculosis: unclassified		Mycobacterium tuberculosis
SAMN38211130	SRR26795418	WGS	HMS	SRX22492424	Illumina HiSeq 4000	SINGLE	cDNA	GENOMIC	ILLUMINA	SRS19505539	SRP471323	['7924','SRP471323','SRS19505539','bp0','Peru7924_R1.fastq.gz','SRX22492424','38211130','SAMN38211130','PRJNA1039243','Peru7924','1039243','SRR26795418']	2012	2023-11-11T23:13:00.000Z			PER	South America		sputum	Homo sapiens	3	human																					225	225831900	113697584	PRJNA1039243								standford	tuberculosis: unclassified		Mycobacterium tuberculosis
SAMN06045517	SRR5043012	WGS	UNIVERSITY OF CALIFORNIA, SAN DIEGO	SRX2366095	Illumina HiSeq 2000	PAIRED	RANDOM	GENOMIC	ILLUMINA	SRS1812360	SRP092618	['SRP092618','6045517','SRX2366095','myc33','351843','SRS1812360','SAMN06045517','SRR5043012','myc33_ACTTGA_L002_R1_001.fastq.gz','PRJNA351843']	2012	2016-11-21T16:08:00.000Z			USA	North America	San Diego CA																									1536	1536622000	945818715	PRJNA351843									NTM: avium complex		Mycobacterium avium
SAMN31018317	SRR21709604	WGS	WADSWORTH CENTER	SRX17707074	Illumina MiSeq	PAIRED	RANDOM	GENOMIC	ILLUMINA	SRS15237612	SRP338930	['SRR21709604','SRS15237612','SAMN31018317','PRJNA766641','31018317','SRX17707074','766641','IDR1900003010-01-01_S8_L001_R1_001.fastq.gz','SRP338930','IDR1900003010']	2019	2022-09-26T11:11:00.000Z			USA	North America	New York state		Homo sapiens	3	human																					257	257497729	155754814	PRJNA766641			99.62	699768	39	lineage2.2.1	Sensitive	['tbprofiler','tree','input','diff']	tuberculosis: unclassified		Mycobacterium tuberculosis
SAMEA7550404	ERR4817042	WGS	PUBLIC HEALTH ENGLAND	ERX4686884	Illumina HiSeq 2500	PAIRED	RANDOM	GENOMIC	ILLUMINA	ERS5307054	ERP124941	['run.19862','PRJEB41201','SAMEA7550404','ERX4686884','ERP124941','experiment.19862','ERS5307054','project.PHE-TB','22469799','773303','ERR4817042','sample.19862']		2021-11-10T17:05:00.000Z			GBR	Europe										S		S						S								177	177817336	82356506	PRJEB41201	Walker_2022		99.51	1539260	34	lineage3	Sensitive	['tbprofiler','diff','input','tree','Walker_2022','CRyPTIC_PHE']	tuberculosis: unclassified		Mycobacterium tuberculosis
SAMEA7562386	ERR4829947	WGS	SAN RAFFAELE SCIENTIFIC INSTITUTE	ERX4699931	Illumina MiniSeq	PAIRED	RANDOM	GENOMIC	ILLUMINA	ERS5319020	ERP124985	['run.13191','PRJEB41244','22477954','773311','ERS5319020','project.Pakistan','ERP124985','sample.13191','ERX4699931','experiment.13191','SAMEA7562386','ERR4829947']		2021-11-11T08:02:00.000Z			PAK	Asia						S				S	S	R	S	S				R		S	S	S	S	S	R	506	506326438	186384290	PRJEB41244	['CRyPTIC_reuse_table','Walker_2022']							['input','CRyPTIC_reuse_table','Walker_2022','CRyPTIC_SanRaffaele_Pakistan']	tuberculosis: unclassified		Mycobacterium tuberculosis
SAMEA7564298	ERR4831982	WGS	OUCRU-HCMC	ERX4701925	Illumina MiSeq	PAIRED	RANDOM	GENOMIC	ILLUMINA	ERS5320929	ERP125021	['ERS5320929','22479863','ERX4701925','project.CRyPTIC_08_02TB','experiment.32921','ERR4831982','run.32921','773347','sample.32921','SAMEA7564298','PRJEB41280','ERP125021']		2021-11-11T11:58:00.000Z			VNM	Asia						S				R	S	R	S	S				R		S	S	S	S	S	R	258	258354731	124194074	PRJEB41280	['CRyPTIC_reuse_table','Walker_2022']							['CRyPTIC_reuse_table','input','Walker_2022','CRyPTIC_OUCRU']	tuberculosis: unclassified		Mycobacterium tuberculosis
SAMEA9977361	ERR6866663	WGS	IMPERIAL COLLEGE LONDON	ERX6490091	Illumina HiSeq 2000	PAIRED	RANDOM	GENOMIC	ILLUMINA	ERS7655639	ERP123401	['22012161','666870','LI2146909_raw_wgs','ERP123401','ena-STUDY-IMPERIAL COLLEGE LONDON-12-08-2020-14:44:57:582-2394','ERR6866663','LI2146909','LI2146909_raw_wgs_R1R2','ERS7655639','ERX6490091','PRJEB39837','SAMEA9977361']	2009	2021-10-15T13:58:00.000Z			PER	South America	Lima		Homo sapiens	3	human																					262	262548230	117123157	PRJEB39837			99.64	1435499	49	lineage4.1.2.1	MDR-TB	['tree','standford','input','tbprofiler','diff']	tuberculosis: unclassified		Mycobacterium tuberculosis
SAMN06856058	SRR5657433	WGS	UNIVERSIDAD AUTONOMA DE BAJA CALIFORNIA	SRX2894011	Illumina MiSeq	PAIRED		GENOMIC	ILLUMINA	SRS2261565	SRP108793	['384996','SRR5657433','6856058','SRX2894011','SAMN06856058','SRS2261565','Dairy_cow_143','16-0345_S4_L001_R1_001.fastq','16-0345_bTB','SRP108793','PRJNA384996']	2015	2017-06-08T11:28:00.000Z		32.3159 N 117.30 W	MEX	North America	Baja California,Tijuana	lung	Bos taurus	2	domestic cattle																					428	428050308	284489517	PRJNA384996								['input','Napier_2020']	tuberculosis: animal-adapted	La1	Mycobacterium bovis
SAMN12168511	SRR9614685	AMPLICON	OMEGA D.O.O.	SRX6377731	Ion S5	SINGLE	PCR	GENOMIC	ION_TORRENT	SRS5038416	SRP212373	['bp0','PRJNA551916','SAMN12168511','SRR9614685','SRX6377731','551916','IonCode_0123_11-2017.bai','12168511','IonCode_0123_11-2017','MK3648','SRP212373','SRS5038416']	2010	2019-07-01T03:06:00.000Z		42.01 N 20.97 E	MKD	Europe	Tetovo	sputum	Homo sapiens	3	human																					50	50550248	30899597	PRJNA551916									tuberculosis: unclassified		Mycobacterium tuberculosis
SAMN40030398	SRR28044926	WGS	CHRISTIAN MEDICAL COLLAGE, VELLORE	SRX23696107	Illumina NovaSeq 6000	PAIRED	RANDOM	GENOMIC	ILLUMINA	SRS20526341	SRP226525	['575883','SAMN40030398','SRR28044926','40030398','2702021339','PRJNA575883','SRP226525','SRS20526341','SRX23696107','2702021339_R1.fastq.gz']	2021	2024-02-22T06:57:00.000Z		21.7679 N 78.8718 E	IND	Asia	Madhya Pradesh - Bhairopur	pulmonary	Homo sapiens	3	human																					958	958576086	435201165	PRJNA575883			99.02	1603176	50	lineage1.1.2	Sensitive	['tree','input','tbprofiler','diff']	tuberculosis: unclassified		Mycobacterium tuberculosis
SAMEA7529018	ERR4800432	WGS	FOUNDATION FOR MEDICAL RESEARCH INDIA	ERX4669847	NextSeq 500	PAIRED	RANDOM	GENOMIC	ILLUMINA	ERS5285487	ERP124850	['773292','ERP124850','ERR4800432','PRJEB41116','ERX4669847','experiment.31769','22462561','run.31769','ERS5285487','sample.31769','SAMEA7529018','project.Mumbai']		2021-11-11T01:05:00.000Z			IND	Asia	Mumbai					S	S				S	S	S	S				S			S		S	S		445	445257000	202531487	PRJEB41116	Walker_2022		99.21	1523709	50	lineage1.1.2	Sensitive	['diff','tbprofiler','tree','CRyPTIC_IND','input','Walker_2022']	tuberculosis: unclassified		Mycobacterium tuberculosis
SAMN04385685	['SRR3086372','SRR3085301']	WGS		SRX1516958	Illumina HiSeq 2500	PAIRED	RANDOM	GENOMIC	ILLUMINA	SRS1237735		['SRP068011','SAMN04385685','60_13_WGS','4385685','SRX1516958','PRJNA306588','SRR3086372','SRS1237735','3ES_ITA60_13_TAAGGCGA-TATCCTCT_L001_R1.fastq.gz','3ES_ITA60_13_TAAGGCGA-TATCCTCT_L001_R2.fastq.gz','60_13','306588','SRR3085301']					ITA	Europe			Homo sapiens	3	human																					718	718505112	491243492	PRJNA306588								input	tuberculosis: unclassified		Mycobacterium tuberculosis
SAMEA7524816	ERR4796360	WGS	FOUNDATION FOR MEDICAL RESEARCH INDIA	ERX4665774	NextSeq 500	PAIRED	RANDOM	GENOMIC	ILLUMINA	ERS5281291	ERP124850	['ERR4796360','SAMEA7524816','sample.1085','ERX4665774','project.Mumbai','run.1085','PRJEB41116','experiment.1085','773292','22458381','ERS5281291','ERP124850']		2021-11-09T21:59:00.000Z			IND	Asia	Mumbai					R	R			R	R	R	R	R				R		S	S	S	R	R	R	772	772425600	302333799	PRJEB41116	['Walker_2022','CRyPTIC_reuse_table']							['CRyPTIC_reuse_table','Walker_2022','input','CRyPTIC_IND']	tuberculosis: unclassified		Mycobacterium tuberculosis
SAMEA7552439	ERR4819074	WGS	PUBLIC HEALTH ENGLAND	ERX4688916	Illumina HiSeq 2500	PAIRED	RANDOM	GENOMIC	ILLUMINA	ERS5309086	ERP124941	['experiment.21894','ERP124941','773303','sample.21894','ERX4688916','project.PHE-TB','run.21894','ERR4819074','PRJEB41201','22471831','SAMEA7552439','ERS5309086']		2021-11-10T21:08:00.000Z			GBR	Europe										S		R						S	R							158	158190750	68975301	PRJEB41201	Walker_2022		99.52	1460350	33	lineage2.2.1	HR-TB	['diff','tbprofiler','CRyPTIC_PHE','tree','input','Walker_2022']	tuberculosis: unclassified		Mycobacterium tuberculosis
SAMN06055654	SRR5073728	WGS	UNIVERSITY OF MELBOURNE	SRX2392818	Illumina HiSeq 2500	PAIRED	RANDOM	GENOMIC	ILLUMINA	SRS1834270	SRP094134	['SRS1834270','SRP094134','HCMC1257','SAMN06055654','SRX2392818','355614','SRR5073728','02MTB0493_S26_L001_2.fastq.gz','PRJNA355614','6055654','bp0']	2009-07	2016-12-02T18:49:00.000Z		10.82 N 106.63 E	VNM	Asia	Ho Chi Minh City	sputum	Homo sapiens	3	human																					231	231885156	109983838	PRJNA355614			99.49	1127606	38	lineage2.2.1.1	HR-TB	['Napier_2020','input','tbprofiler','tree','Menardo_2021','diff']	tuberculosis: human-adapted	L2.2.1.1	Mycobacterium tuberculosis
SAMEA110420760	ERR9993238	WGS	CTB/NICD - SOUTH AFRICA, SOUTH AFRICA	ERX9533645	Illumina NovaSeq 6000	PAIRED	RANDOM	GENOMIC	ILLUMINA	ERS12518835		['30017063','run.1476.1.faecb8f166f06c9d4c485401bebbc649','ERR9993238','sample.1476.b1bb93e8','experiment.1476.3c19d169','SAMEA110420760','ERX9533645','ERS12518835']		2022-08-10T14:24:00.000Z																														868	868852188	286146041										tuberculosis: unclassified		Mycobacterium tuberculosis
SAMN41471884	SRR29096549	WGS	FIND, THE FOUNDATION FOR INNOVATIVE NEW DIAGNOSTICS	SRX24620615	Illumina HiSeq 2000	PAIRED	RANDOM	GENOMIC	ILLUMINA	SRS21357770	SRP507535	['AFDEC7_184B4D7B57A9_1700113','SAMN41471884','SRP507535','AFDEC7_184B4D7B57A9','SRR29096549','SRX24620615','SRS21357770','1109295','PRJNA1109295','TB-CPath-Stephen-IS-1031-1700113_S269_R1_001.fastq.gz','41471884']		2024-05-21T10:13:00.000Z							Homo sapiens	3	human																					345	345730506	144705512	PRJNA1109295								WHO_mutations_2023	tuberculosis: unclassified		Mycobacterium tuberculosis
SAMN37848707	SRR26399797	WGS	UNIVERSITY OF MELBOURNE/ THE PETER DOHERTY INSTITUTE FOR INFECTION AND IMMUNITY	SRX22105565	Illumina HiSeq 4000	PAIRED	RANDOM	GENOMIC	ILLUMINA	SRS19170645	SRP466602	['1028637','37848707','Sample_788_1.fastq.gz','bp0','SRR26399797','Sample_788','SRP466602','PRJNA1028637','SRS19170645','SAMN37848707','SRX22105565']		2023-10-16T19:05:00.000Z		10.8231 N 106.6297 E	VNM	Asia	Ho Chi Minh City	sputum	Homo sapiens	3	human																					380	380832000	160689258	PRJNA1028637			99.53	1576591	48	lineage4.2.2	Other	['input','diff','tbprofiler','tree']	tuberculosis: unclassified		Mycobacterium tuberculosis
SAMN31030130	SRR21732682	WGS	MDUPHL	SRX17728134	NextSeq 500	PAIRED	RANDOM	GENOMIC	ILLUMINA	SRS15257598	SRP399923	['SRR21732682','PRJNA857537','857537','SAMN31030130','SRP399923','31030130','AUSMDU00018003','SRX17728134','SRS15257598','AUSMDU00018003_S35_R1_001.fastq.gz']	2018	2022-09-27T23:42:00.000Z			AUS	Oceania	Victoria		Homo sapiens	3	human																					746	746854318	343055159	PRJNA857537			99.74	1558118	54	lineage2.1	HR-TB	['tree','input','tbprofiler','diff']	tuberculosis: unclassified		Mycobacterium tuberculosis
SAMN02671082	SRR1187087	WGS	RI-MUHC	SRX484341	Illumina MiSeq	PAIRED		GENOMIC	ILLUMINA	SRS568634	SRP039605	['240330','SRR1187087','SRX484341','SRP039605','2671082','SAMN02671082','w112-MT-6084','SRS568634','PRJNA240330']	2012	2014-03-11T14:48:00.000Z		57.382712 N 70.616561 W	CAN	North America	Quebec		Homo sapiens	3	human																					245	245755975	92485791	PRJNA240330			99.5	1015185	47	lineage4.1.2	Sensitive	['tbprofiler','input','diff','Napier_2020','Menardo_2021','tree','Menardo_2018']	tuberculosis: human-adapted	L4.1.2	Mycobacterium tuberculosis
SAMEA3174295	ERR2515420	WGS	CTB/NICD	ERX2534634	Illumina MiSeq	PAIRED	RANDOM	GENOMIC	ILLUMINA	ERS2400025	ERP107968	['ERP107968','SAMEA3174295','ERR2515420','run.7644','PRJEB25997','sample.7644','10124764','experiment.7644','ERX2534634','493035','ERS2400025','project.First_10k_genomes_study_set_5']		2021-10-23T18:17:00.000Z			ZAF	Africa						S	S			S		S	S				S	S	S				S			362	362102394	246090297	PRJEB25997	Walker_2022		98.79	920970	40	lineage2.2.1	Sensitive	['tbprofiler','diff','CRyPTIC_CTB-NICD','Napier_2020','Walker_2022','input','tree']	tuberculosis: human-adapted	L2.2.1	Mycobacterium tuberculosis
SAMEA115475407	ERR12861890	WGS	FZB	ERX12234701	NextSeq 2000	PAIRED		GENOMIC	ILLUMINA	ERS18730740	ERP155761	['ERP155761','PRJEB70863','ERX12234701','22006445','1099072','SAMEA115475407','58e09715-988e-44b5-93dc-ec559775a03f','42736522','ERS18730740','ena-EXPERIMENT-TAB-09-04-2024-07:38:17:637-277964','ena-RUN-TAB-09-04-2024-07:38:17:638-277965','ERR12861890']	2022	2024-08-03T22:40:00.000Z			DEU	Europe																										440	440095138	167910472	PRJEB70863									NTM: avium complex		Mycobacterium avium
SAMN16086704	SRR12650515	WGS	INSTITUT PASTEUR DE LILLE	SRX9131894	Illumina HiSeq 2500	PAIRED	RANDOM	GENOMIC	ILLUMINA	SRS7374142	SRP282561	['SRX9131894','SRP282561','SRR12650515','16086704','SRS7374142','KC9C5','662472','PRJNA662472','SAMN16086704','KC9C5_CTCTCTAC-CGTCTAAT_L001_R1_001.fastq.gz']		2020-09-16T10:10:00.000Z			FRA	Europe	Toulouse		Mus musculus	3	mouse																					491	491827500	312617934	PRJNA662472								['denylist','input']	MTBC		Mycobacterium canettii	STB-K
SAMN38204556	SRR26788051	WGS	HMS	SRX22485954	Illumina HiSeq 4000	SINGLE	cDNA	GENOMIC	ILLUMINA	SRS19499298	SRP471323	['PRJNA1039243','Peru10668','1039243','Peru10668_R1.fastq.gz','SAMN38204556','SRS19499298','SRX22485954','SRP471323','38204556','=MID(A169, 5,5)','SRR26788051','bp0']	2021	2023-11-11T09:55:00.000Z			PER	South America		sputum	Homo sapiens	3	human																					779	779943600	253808051	PRJNA1039243								standford	tuberculosis: unclassified		Mycobacterium tuberculosis
SAMEA115744313	ERR13273210	WGS	UNIVERSITY OF OXFORD, NUFFIELD DEPARTMENT OF MEDIC	ERX12643636	NextSeq 500	PAIRED	RANDOM PCR	GENOMIC	ILLUMINA	ERS20254197	ERP161058	['webin-reads-0a6f83d8b100','ERX12643636','b28b5ff0-515d-42d2-bc0f-19e45ec26bb9','1124794','PRJEB76547','0a6f83d8b100','41870305','ERS20254197','SAMEA115744313','ERR13273210','ERP161058']	2020	2024-08-24T01:41:00.000Z			DEU	Europe																										616	616407372	270170084	PRJEB76547								CRyPTIC_2024	tuberculosis: unclassified		Mycobacterium tuberculosis
SAMEA8987207	ERR6338359	WGS	ANSES	ERX5970036	Illumina HiSeq 2500	PAIRED	RANDOM	GENOMIC	ILLUMINA	ERS6669909	ERP130602	['PRJEB46417','ERP130602','30917992','ERS6669909','ena-STUDY-ANSES-19-07-2021-09:08:58:913-283','14Z006766','ERX5970036','webin-reads-14Z006766','ERR6338359','SAMEA8987207','881696']	2014	2022-09-22T05:04:00.000Z			FRA	Europe			Meles meles	3	European badger																					317	317389000	194426292	PRJEB46417								input	tuberculosis: animal-adapted	La1	Mycobacterium bovis
SAMEA7527401	ERR4798809	WGS	FOUNDATION FOR MEDICAL RESEARCH INDIA	ERX4668233	NextSeq 500	PAIRED	RANDOM	GENOMIC	ILLUMINA	ERS5283873	ERP124850	['ERX4668233','experiment.27274','SAMEA7527401','run.27274','ERR4798809','ERP124850','sample.27274','22460947','ERS5283873','project.Mumbai','773292','PRJEB41116']		2021-11-10T01:28:00.000Z			IND	Asia	Mumbai																									675	675535500	283780137	PRJEB41116			99.46	1623355	50	lineage2.2.1	Pre-XDR-TB	['tree','CRyPTIC_IND','input','tbprofiler','diff']	tuberculosis: unclassified		Mycobacterium tuberculosis
SAMN30547758	SRR21279434	WGS	SCHOOL OF PUBLIC HEALTH, FUDAN UNIVERSITY	SRX17288695	Illumina HiSeq 2500	PAIRED	RANDOM	GENOMIC	ILLUMINA	SRS14853224	SRP394436	['SRP394436','874331','PRJNA874331','30547758','SRR21279434','lzwG85B24_R1.fastq.gz','bp0','SAMN30547758','SRX17288695','lzwG85B24','SRS14853224']	2017	2022-08-28T11:53:00.000Z			CHN	Asia	Eastern China		Homo sapiens	3	human																					1519	1519829658	589603078	PRJNA874331			98.89	1821156	26	lineage2.2.1.1	Sensitive	['tbprofiler','input']	tuberculosis: unclassified		Mycobacterium tuberculosis
SAMN26814593	SRR18391651	WGS	VISAVET HEALTH SURVEILLANCE CENTRE	SRX14525751	Illumina MiSeq	PAIRED	PCR	GENOMIC	ILLUMINA	SRS12323957	SRP364942	['SAMN26814593','2012_57_M_Cattle_MA','SRX14525751','PRJNA804719','SRP364942','SRR18391651','19-038412-339-07712_S14_L001_R1_001.fastq.gz','804719','26814593','SRS12323957']	2012	2022-03-21T00:58:00.000Z			ESP	Europe		lymph node	Bos taurus	3	domestic cattle																					455	455885297	259649253	PRJNA804719			98.95	1553437	83	La1.7.1	Other	['tbprofiler','tree','input','diff']	tuberculosis: animal-adapted	La1	Mycobacterium bovis
SAMEA14269181	ERR9901003	WGS	UMR1137	ERX9443838	Illumina MiSeq	PAIRED	RANDOM	GENOMIC	ILLUMINA	ERS11871826	ERP137101	['31957524','611','ERP137101','906841','ERX9443838','SAMEA14269181','PRJEB52390','ERS11871826','a7ce26b1-625b-47b7-a10e-d0c77996da39','ERR9901003','webin-reads-611']	2020	2022-12-15T21:08:00.000Z			FRA	Europe			Homo sapiens	3	human																					673	673483716	371630702	PRJEB52390			98.74	1652573	70	lineage4.1.2.1	Sensitive	['input','tree','diff','tbprofiler']	tuberculosis: unclassified		Mycobacterium tuberculosis
SAMEA7524729	ERR4796273	WGS	FOUNDATION FOR MEDICAL RESEARCH INDIA	ERX4665687	NextSeq 500	PAIRED	RANDOM	GENOMIC	ILLUMINA	ERS5281204	ERP124850	['PRJEB41116','22458294','experiment.998','SAMEA7524729','773292','run.998','project.Mumbai','ERS5281204','sample.998','ERP124850','ERX4665687','ERR4796273']		2021-11-11T17:00:00.000Z			IND	Asia	Mumbai					S	S			S	S	S	S	S				S		S	S	S	S	S	S	472	472981200	204023099	PRJEB41116	['Walker_2022','CRyPTIC_reuse_table']		99.44	1688250	51	lineage3	Other	['tree','Walker_2022','CRyPTIC_IND','tbprofiler','CRyPTIC_reuse_table','input','diff']	tuberculosis: unclassified		Mycobacterium tuberculosis
SAMN41416797	SRR29051380	WGS	FIND, THE FOUNDATION FOR INNOVATIVE NEW DIAGNOSTICS	SRX24576347	Illumina HiSeq 2000	PAIRED	RANDOM	GENOMIC	ILLUMINA	SRS21316437	SRP507535	['SRR29051380','SRP507535','SAMN41416797','SRS21316437','41416797','24146D_FEECEE9F1643_2440','24146D_FEECEE9F1643','PRJNA1109295','SRX24576347','1109295','TB-IS-1026-2440_S77_R1_001.fastq.gz']	2016	2024-05-16T10:01:00.000Z			VNM	Asia			Homo sapiens	3	human																					211	211702604	98305081	PRJNA1109295								WHO_mutations_2023	tuberculosis: unclassified		Mycobacterium tuberculosis
SAMEA7562776	ERR4830336	WGS	OUCRU-HCMC	ERX4700320	Illumina MiSeq	PAIRED	RANDOM	GENOMIC	ILLUMINA	ERS5319409	ERP124988	['773314','SAMEA7562776','ERP124988','sample.15812','PRJEB41247','ERS5319409','22478343','ERX4700320','run.15812','experiment.15812','project.CRyPTIC_08_02TBextension','ERR4830336']		2021-11-11T09:09:00.000Z			VNM	Asia						S				S	I	S	S	S				S		S	S	S	S	S	S	824	824758728	435624646	PRJEB41247	['Walker_2022','CRyPTIC_reuse_table']							['CRyPTIC_OUCRU','CRyPTIC_reuse_table','Walker_2022','input']	tuberculosis: unclassified		Mycobacterium tuberculosis
SAMEA1118028	ERR2512847	WGS	PHE	ERX2532057	Illumina MiSeq	PAIRED	RANDOM	GENOMIC	ILLUMINA	ERS2397437	ERP107961	['493034','ERR2512847','run.4476','ERS2397437','ERX2532057','PRJEB25991','SAMEA1118028','ERP107961','sample.4476','10121974','experiment.4476','project.First_10k_genomes_study_set_4']		2021-10-23T15:06:00.000Z			GBR	Europe	England									S		S					S	S								234	234907661	140714488	PRJEB25991	Walker_2022		99.06	1525893	44	lineage1.1.3.1	Sensitive	['Walker_2022','diff','input','Napier_2020','tbprofiler','tree','CRyPTIC_PHE']	tuberculosis: human-adapted	L1.1.3.1	Mycobacterium tuberculosis
SAMEA115747016	ERR13285871	WGS	UNIVERSITY OF OXFORD, NUFFIELD DEPARTMENT OF MEDIC	ERX12656297	NextSeq 500	PAIRED	RANDOM PCR	GENOMIC	ILLUMINA	ERS20256900	ERP161058	['webin-reads-934682f1e0bb','ERR13285871','934682f1e0bb','b28b5ff0-515d-42d2-bc0f-19e45ec26bb9','ERX12656297','PRJEB76547','ERS20256900','1124794','ERP161058','41890539','SAMEA115747016']	2020	2024-08-11T01:53:00.000Z			DEU	Europe																										928	928534099	403374966	PRJEB76547								CRyPTIC_2024	tuberculosis: unclassified		Mycobacterium tuberculosis
SAMEA1100860	ERR2509684	WGS	MODMEDMICRO	ERX2529103	Illumina MiSeq	PAIRED	RANDOM	GENOMIC	ILLUMINA	ERS2394053	ERP107936	['SAMEA1100860','run.9690','ERX2529103','10120738','ERS2394053','ERP107936','PRJEB25968','sample.9690','project.First_10k_genomes_study_set_1','experiment.9690','ERR2509684','493031']		2021-10-23T14:04:00.000Z			GBR	Europe										S		R						S								251	251087935	167155917	PRJEB25968	Walker_2022		99.64	1321179	43	lineage4.8.2	Sensitive	['Napier_2020','input','Walker_2022','diff','CRyPTIC_ModMedMicro','tree','tbprofiler']	tuberculosis: human-adapted	L4.8.2	Mycobacterium tuberculosis
SAMEA12854779	ERR11245774	WGS	SWISS TROPICAL AND PUBLIC HEALTH INSTITUTE	ERX10653978	Illumina NovaSeq 6000	SINGLE	RANDOM	GENOMIC	ILLUMINA	ERS10461667	ERP135175	['SAMEA12854779','ERS10461667','34308346','PRJEB50582','ena-EXPERIMENT-TAB-17-04-2023-19:57:14:732-7645','G46368','ena-RUN-TAB-17-04-2023-19:57:14:732-7646','ERR11245774','ERX10653978','930268','8cc6b8bd-130a-4c76-a0b2-3197bafe5cc6','ERP135175']	2016	2023-07-27T11:29:00.000Z			GEO	Asia		sputum																								482	482347316	158700572	PRJEB50582									tuberculosis: unclassified		Mycobacterium tuberculosis
SAMN18647972	SRR14165147	WGS	STANFORD UNIVERSITY	SRX10533200	NextSeq 550	PAIRED	RANDOM	GENOMIC	ILLUMINA	SRS8656473	SRP289688	['SAMN18647972','18647972','SRS8656473','671770','SRX10533200','bp0','ms_90','SRR14165147','SRP289688','L-14-1433-S108','L-14-1433-S108_R1.fastq.gz','PRJNA671770']	2014	2021-04-07T13:43:00.000Z			BRA	South America	Mato Grosso do Sul, Campo Grande	sputum	Homo sapiens	3	human																					424	424161114	167553129	PRJNA671770								['standford','input']	tuberculosis: unclassified		Mycobacterium tuberculosis
SAMN17825517	SRR13648042	AMPLICON	ROCKEFELLER UNIVERSITY	SRX10045268	Illumina NovaSeq 6000	SINGLE	PCR	GENOMIC	ILLUMINA	SRS8209663	SRP305055	['bp0','SRP305055','SRR13648042','17825517','SAMN17825517','RLC12_H37Rv_P1-5_minus_rep1','PRJNA700384','H37Rv_P1-5_minus_rep1','SRX10045268','SRS8209663','700384','H37Rv_P1-5_minus_rep1_S21_L001_R1_001.fastq.gz']		2021-02-07T11:29:00.000Z																														15180	15180886870	4775032481	PRJNA700384									tuberculosis: human-adapted	L4	Mycobacterium tuberculosis	H37Rv
SAMEA115750160	ERR13291008	WGS	UNIVERSITY OF OXFORD, NUFFIELD DEPARTMENT OF MEDIC	ERX12661494	Illumina NovaSeq 6000	PAIRED	RANDOM PCR	GENOMIC	ILLUMINA	ERS20266447	ERP161058	['ERR13291008','ERP161058','PRJEB76547','b28b5ff0-515d-42d2-bc0f-19e45ec26bb9','SAMEA115750160','41909118','1124794','webin-reads-d1ac3b8b1a5c','ERS20266447','d1ac3b8b1a5c','ERX12661494']	2020	2024-08-19T15:57:00.000Z			TWN	Asia																										977	977423906	311181075	PRJEB76547								CRyPTIC_2024	tuberculosis: unclassified		Mycobacterium tuberculosis
SAMEA112801382	ERR11067552	WGS	FZB	ERX10514482	NextSeq 2000	PAIRED		GENOMIC	ILLUMINA	ERS14808928	ERP010814	['ERR11067552','287903','PRJEB9680','ena-EXPERIMENT-TAB-21-03-2023-12:28:22:398-125585','21009494','SAMEA112801382','33853438','ena-RUN-TAB-21-03-2023-12:28:22:398-125586','ERX10514482','ERP010814','ena-STUDY-FZB-22-06-2015-17:16:39:392-292','ERS14808928']		2023-07-21T02:00:00.000Z																														405	405772882	138423140	PRJEB9680			99.33	1692696	54	lineage4.1.2.1	Sensitive	['tree','input','tbprofiler','diff']	tuberculosis: unclassified		Mycobacterium tuberculosis
SAMN18521330	['SRR14196839','SRR14196838']	WGS		['SRX10563642','SRX10563641']	['MinION','NextSeq 500']	['PAIRED','SINGLE']	RANDOM	GENOMIC	['ILLUMINA','OXFORD_NANOPORE']	SRS8670067		['SAMN18521330','SRS8670067','PRJNA720906','SRX10563641','SRR14196839','bp0','QC-1_LR','QC-1','QC-1.fastq','QC-1_SR','QC-1.R1.fastq','720906','18521330','SRX10563642','SRR14196838','SRP314211']					NLD	Europe			Homo sapiens	3	human																					830	831010210	529340373	PRJNA720906			99.57	1586465	54	lineage4.3.3	Sensitive	['diff','input','tbprofiler','tree']	tuberculosis: human-adapted	L4.3	Mycobacterium tuberculosis
SAMN24579765	SRR17406778	WGS	CHRISTIAN MEDICAL COLLAGE, VELLORE	SRX13578751	Illumina MiSeq	PAIRED	PCR	GENOMIC	ILLUMINA	SRS11470912	SRP226525	['SRS11470912','575883','SAMN24579765','CMCV_19P23_R1.fastq.gz','24579765','PRJNA575883','SRP226525','CMCV_19P23','SRX13578751','19P23','SRR17406778']	2019	2022-01-03T00:15:00.000Z		23.68 N 90.35 E	BGD	Asia	Dhitpur	sputum	Homo sapiens	3	human																					459	459625276	198307138	PRJNA575883								input	tuberculosis: unclassified		Mycobacterium tuberculosis
SAMN16377157	SRR12776835	OTHER	HARVARD T.H. CHAN SCHOOL OF PUBLIC HEALTH	SRX9246728	Illumina MiSeq	PAIRED	other	GENOMIC	ILLUMINA	SRS7479382	SRP286443	['bp0','PRJNA667510','SRR12776835','SRP286443','16377157','SRS7479382','No_Protein_4','667510','No_Protein_4ug_IDAPseq','SRX9246728','SAMN16377157']	2019	2020-10-05T18:20:00.000Z			USA	North America	Boston		Homo sapiens	3	human																					201	201843161	80357244	PRJNA667510									tuberculosis: human-adapted	L4	Mycobacterium tuberculosis	H37Rv
SAMEA115750669	ERR13291531	WGS	UNIVERSITY OF OXFORD, NUFFIELD DEPARTMENT OF MEDIC	ERX12662017	Illumina MiSeq	PAIRED	RANDOM PCR	GENOMIC	ILLUMINA	ERS20266956	ERP161058	['1124794','ERX12662017','webin-reads-8d7828a698e4','PRJEB76547','ERS20266956','ERP161058','SAMEA115750669','b28b5ff0-515d-42d2-bc0f-19e45ec26bb9','ERR13291531','41909616','8d7828a698e4']	2020	2024-08-11T01:32:00.000Z			USA	North America																										388	388619898	237927644	PRJEB76547								CRyPTIC_2024	tuberculosis: unclassified		Mycobacterium tuberculosis
SAMN05576615	SRR4034082	WGS	HARVARD MEDICAL SCHOOL	SRX2025405	Illumina HiSeq 2000	PAIRED	RANDOM	GENOMIC	ILLUMINA	SRS1619834	SRP082185	['SAMN05576615','764-L2A3_2.fastq.gz','P31-Lung2-A3','SRR4034082','5576615','SRX2025405','323744','PRJNA323744','SRS1619834','SRP082185']	2013-09	2016-08-16T01:22:00.000Z		29.6483 S 30.3318 E	ZAF	Africa	Kwazulu-Natal	lung	Homo sapiens	3	human																					291	291693656	207724871	PRJNA323744								['denylist','input','intrapatient_ZAF','Napier_2020']	tuberculosis: human-adapted	L2.2.1	Mycobacterium tuberculosis
SAMN08214910	SRR6397788	WGS	BC CENTRE FOR DISEASE CONTROL PUBLIC HEALTH LABORATORY	SRX3490870	HiSeq X Ten	PAIRED	RANDOM	GENOMIC	ILLUMINA	SRS2774752	SRP119652	['8214910','SRS2774752','SRP119652','SAMN08214910','PRJNA413593','BC06-Mtb259_2.fastq.gz','SRX3490870','SRR6397788','413593','BC06-Mtb259']	2006	2017-12-25T06:31:00.000Z		49.15 N 123.7 W	CAN	North America	British Columbia		Homo sapiens	3	human					S		S						R	S							764	764500750	392639785	PRJNA413593	CRyPTIC_WHO2021_PMC7612554		99.72	1763096	50	lineage4.4.1.1	RR-TB	['tree','diff','Napier_2020','input','tbprofiler','Walker_2022']	tuberculosis: human-adapted	L4	Mycobacterium tuberculosis
SAMN30958103	SRR21700850	WGS	CENTRE FOR TUBERCULOSIS CONTROL OF GUANGDONG PROVINCE	SRX17698438	Illumina NovaSeq 6000	PAIRED	RANDOM	GENOMIC	ILLUMINA	SRS15229174	SRP399499	['SRP399499','SRS15229174','GDTB-173','883019','PRJNA883019','SAMN30958103','D20002472a.realigned.bam','bp0','D20002472a','SRX17698438','SRR21700850','30958103']	2016	2022-09-25T13:14:00.000Z		23.08 N 113.14 E	CHN	Asia	Guangdong		Homo sapiens	3	human																					1391	1391203423	117206591	PRJNA883019			99.98	1853852	63	lineage4.9	Sensitive	['input','diff','tbprofiler','tree']	tuberculosis: human-adapted	L4	Mycobacterium tuberculosis	H37Rv
SAMEA7548485	ERR4815125	WGS	PUBLIC HEALTH ENGLAND	ERX4684967	Illumina MiSeq	PAIRED	RANDOM	GENOMIC	ILLUMINA	ERS5305137	ERP124941	['run.17945','sample.17945','ERX4684967','SAMEA7548485','PRJEB41201','experiment.17945','project.PHE-TB','ERP124941','ERS5305137','ERR4815125','773303','22467882']		2021-11-10T13:06:00.000Z			GBR	Europe										S		S					R	S								283	283842524	157572622	PRJEB41201	Walker_2022		91.16	1576514	54	lineage1.1.1	Sensitive	['tree','Walker_2022','tbprofiler','CRyPTIC_PHE','diff','input']	tuberculosis: unclassified		Mycobacterium tuberculosis
SAMN13318839	SRR10482950	WGS	UNIVERSITY COLLEGE DUBLIN	SRX7172660	Illumina MiSeq	PAIRED	RANDOM	GENOMIC	ILLUMINA	SRS5679328	SRP230340	['13318839','SRR10482950','SRP230340','49-MBovis','589836','PRJNA589836','SRS5679328','SAMN13318839','49-MBovis_S40_L001-4_R1_001.fastq.gz','SRX7172660']	2015	2019-11-18T13:36:00.000Z			IRL	Europe	County Wicklow		Bos taurus	2	domestic cattle																					557	557042345	238742706	PRJNA589836			99.37	1782748	62	La1.8.1	Other	['tbprofiler','tree','input','diff']	tuberculosis: animal-adapted	La1	Mycobacterium bovis
SAMN31031311	SRR21733222	WGS	MDUPHL	SRX17729008	NextSeq 500	PAIRED	RANDOM	GENOMIC	ILLUMINA	SRS15258466	SRP399923	['31031311','SRX17729008','AUSMDU00044531_S53_R1_001.fastq.gz','AUSMDU00044531','SAMN31031311','SRP399923','SRR21733222','SRS15258466','PRJNA857537','857537']	2019	2022-09-28T00:56:00.000Z			AUS	Oceania	Victoria		Homo sapiens	3	human																					642	642037684	282682666	PRJNA857537			99.52	1586135	54	lineage1.2.1.1	Sensitive	['tree','input','tbprofiler','diff']	tuberculosis: unclassified		Mycobacterium tuberculosis
SAMEA5542028	ERR3256119	WGS	LSHTM	ERX3282888	Illumina MiSeq	PAIRED	PCR	GENOMIC	ILLUMINA	ERS3344087	ERP114520	['PRJEB31905','ERS3344087','SAMEA5542028','ena-EXPERIMENT-LSHTM-29-03-2019-14:35:33:801-11','556171','ERR3256119','mtb_drs2_PHL-D2012-0175_S10','ERP114520','ERX3282888','ena-RUN-LSHTM-29-03-2019-14:35:33:801-11','ena-STUDY-LSHTM-28-03-2019-12:03:37:355-131','12343399']		2019-07-23T13:52:00.000Z			PHL	Asia																										737	737528246	438195706	PRJEB31905			99.56	1499901	96	lineage1.2.1.2.1	MDR-TB	['tree','Menardo_2021','Napier_2020','input','tbprofiler','diff']	tuberculosis: human-adapted	L2.2.1	Mycobacterium tuberculosis
SAMEA7552977	ERR4819611	WGS	PUBLIC HEALTH ENGLAND	ERX4689453	Illumina MiSeq	PAIRED	RANDOM	GENOMIC	ILLUMINA	ERS5309623	ERP124941	['ERX4689453','ERR4819611','ERP124941','experiment.22431','run.22431','ERS5309623','project.PHE-TB','PRJEB41201','sample.22431','22472368','SAMEA7552977','773303']		2021-11-10T22:22:00.000Z			GBR	Europe																										362	362825345	223869773	PRJEB41201			98.99	2115386	70	lineage3.1.1	Sensitive	['input','CRyPTIC_PHE','tree','diff','tbprofiler']	tuberculosis: unclassified		Mycobacterium tuberculosis
SAMEA112806397	ERR11082755	WGS	FZB	ERX10530124	NextSeq 500	PAIRED		GENOMIC	ILLUMINA	ERS14813943	ERP010814	['ERP010814','33894492','ena-STUDY-FZB-22-06-2015-17:16:39:392-292','ena-RUN-TAB-22-03-2023-09:49:52:864-113778','ERS14813943','8693-99','ena-EXPERIMENT-TAB-22-03-2023-09:49:52:864-113777','SAMEA112806397','287903','PRJEB9680','ERR11082755','ERX10530124']		2023-07-21T05:50:00.000Z																														388	388937159	172308241	PRJEB9680			99.52	1587958	54	lineage2.2.1	HR-TB	['diff','tree','tbprofiler','input']	tuberculosis: unclassified		Mycobacterium tuberculosis
SAMN15701105	SRR12367201	WGS	DIVISION OF GENOMIC MEDICINE AND INNOVATION SUPPORT	SRX8866108	NextSeq 500	SINGLE	RANDOM PCR	GENOMIC	ILLUMINA	SRS7127078	SRP275544	['650263','15701105','MTBDR180146','SRR12367201','SRX8866108','bp0','SAMN15701105','PRJNA650263','SRP275544','SRS7127078','MTBDR180146_S81_good_1.fastq.gz']	2019	2020-08-03T04:31:00.000Z		15.87 N 100.99 E	THA	Asia		sputum	Homo sapiens	3	human																					88	88566418	43914908	PRJNA650263									tuberculosis: unclassified		Mycobacterium tuberculosis
SAMEA5163901	ERR4025105	WGS	WELLCOME SANGER INSTITUTE	ERX4026493	HiSeq X Ten	PAIRED	RANDOM	GENOMIC	ILLUMINA	ERS2971624	ERP112727	['222787fe-6414-11e8-bf99-3c4a9275d6c8','The_Genomics_of_Multidrug_Resistant_Tuberculosis_Transmission__NIHR_funded_-sc-5364','SAMEA5163901','ERR4025105','ERP112727','14627776','PRJEB30294','626130','SC_EXP_28889_2#67','SC_RUN_28889_2#67','ERS2971624','ERX4026493']		2020-04-19T16:55:00.000Z																														331	331508118	77736112	PRJEB30294			99.77	1650769	56	lineage4.3.2	Sensitive	['tbprofiler','tree','diff','input']	tuberculosis: unclassified		Mycobacterium tuberculosis
SAMEA9069804	ERR6362215	WGS	Swiss-TPH	ERX5626989	Illumina NovaSeq 6000	SINGLE	RANDOM	GENOMIC	ILLUMINA	ERS6798088	ERP129488	['20453091','SAMEA9069804','ERP129488','ERR6362215','737713','WGS RR-TB Khayelitsha','ERS6798088','G47808_1','PRJEB45389','ERX5626989']		2021-10-13T18:04:00.000Z			ZAF	Africa																										577	577003708	175252857	PRJEB45389								R-RR_HIVcoinf_ZAF	tuberculosis: unclassified		Mycobacterium tuberculosis
SAMEA7551664	ERR4818300	WGS	PUBLIC HEALTH ENGLAND	ERX4688142	Illumina MiSeq	PAIRED	RANDOM	GENOMIC	ILLUMINA	ERS5308312	ERP124941	['project.PHE-TB','773303','PRJEB41201','sample.21120','experiment.21120','22471057','ERP124941','ERX4688142','run.21120','ERR4818300','ERS5308312','SAMEA7551664']		2021-11-10T19:14:00.000Z			GBR	Europe																										380	380555073	240854470	PRJEB41201			99.58	1519274	51	lineage4.8	Sensitive	['tree','CRyPTIC_PHE','diff','tbprofiler','input']	tuberculosis: unclassified		Mycobacterium tuberculosis
SAMN41934570	SRR29477125	WGS	AGRICULTURE AND AGRI-FOOD CANADA	SRX24989081	Illumina NovaSeq 6000	PAIRED	RANDOM	GENOMIC	ILLUMINA	SRS21690893	SRP418573	['925907','SRP418573','PRJNA925907','SRX24989081','41934570','NS.2014.001.IDT_i7_187---IDT_i5_187.1924_R1.fastq.gz','SAMN41934570','SRR29477125','SRS21690893','1924','AAFC_MAP_#1924_2016-10-10_05']	2022	2024-06-20T14:22:00.000Z			CAN	North America	Ontario	feces	Bos taurus	2	domestic cattle																					1693	1693324872	530768873	PRJNA925907									NTM: avium complex		Mycobacterium avium subsp. paratuberculosis
SAMN37286249	SRR25918806	ChIP-Seq	MICROBIOLOGY AND CELL BIOLOGY, INDIAN INSTITUTE OF SCIENCE	SRX21638565	Illumina HiSeq 2500	SINGLE	ChIP	GENOMIC	ILLUMINA	SRS18808654	SRP458629	['37286249','GSE242285','SRP458629','GSM7757659_r1','SRS18808654','SRR25918806','SRX21638565','SAMN37286249','GSM7757659','1013040','PRJNA1013040']		2023-09-05T20:39:00.000Z																														682	682064700	345158276	PRJNA1013040									tuberculosis: human-adapted	L4	Mycobacterium tuberculosis	H37Rv
SAMEA3505305	ERR983237	WGS	DEPARTMENT OF MEDICINE, UNIVERSITY OF CAMBRIDGE	ERX1064460	Illumina MiSeq	PAIRED		GENOMIC	ILLUMINA	ERS812454	ERP011217	['ERX1064460','293033','ena-RUN-CANTAB-15-08-2015-19:06:00:654-10','3998261','ERP011217','ena-EXPERIMENT-CANTAB-15-08-2015-19:06:00:654-10','M00016','ERR983237','PRJEB10037','ena-STUDY-CANTAB-30-07-2015-12:08:25:466-364','ERS812454','SAMEA3505305']	2013	2015-08-18T05:46:00.000Z			MMR	Asia																										328	328334297	194345634	PRJEB10037			99.22	1075573	46	lineage1.1.2	MDR-TB	['tbprofiler','diff','tree','input','Menardo_2018','Menardo_2021']	tuberculosis: human-adapted	L1.1.2	Mycobacterium tuberculosis
SAMN08709046	SRR6832614	WGS	SAN RAFFAELE	SRX3788428	Illumina HiSeq 2500	PAIRED	RANDOM	GENOMIC	ILLUMINA	SRS3041091	SRP128089	['60-2605','SRS3041091','PRJNA428596','8709046','bp0','SAMN08709046','60-2605_WGS','SRP128089','428596','SRR6832614','60-2605_090816_UKR_090816_100.gatk.bam','SRX3788428']		2018-03-14T10:39:00.000Z							Homo sapiens	3	human																					310	310208572	150303192	PRJNA428596			99.5	2575538	54	lineage2.2.1	MDR-TB	['tree','diff','input','tbprofiler']	tuberculosis: unclassified		Mycobacterium tuberculosis
SAMEA8994190	ERR6358891	WGS	INSTITUTE OF TROPICAL MEDICINE	ERX5990425	Illumina HiSeq 2500	PAIRED	RANDOM	GENOMIC	ILLUMINA	ERS6676883	ERP127219	['2004-02530','ERP127219','ena-STUDY-Institute of tropical medicine-23-02-2021-16:38:38:170-1064','725756','PRJEB43270','20452303','SAMEA8994190','ena-RUN-Institute of tropical medicine-25-07-2021-13:14:35:857-187','ERR6358891','ERS6676883','ena-EXPERIMENT-Institute of tropical medicine-25-07-2021-13:14:35:857-187','ERX5990425']	2004	2021-09-30T23:32:00.000Z			RWA	Africa		sputum	Homo sapiens	3	human																					1410	1410001553	664456721	PRJEB43270			99.63	1500471	52	lineage4.6.1.1	Sensitive	['tree','diff','tbprofiler','input']	tuberculosis: unclassified		Mycobacterium tuberculosis
SAMN09090641	SRR7131198	WGS	SAN RAFFAELE	SRX4052063	Illumina MiniSeq	PAIRED	RANDOM	GENOMIC	ILLUMINA	SRS3269096	SRP135980	['MGIT97_301216_MGIT_301216_R2.fastq.gz','SRR7131198','9090641','PRJNA438921','SRP135980','SRS3269096','MGIT97_WGS','bp0','SRX4052063','SAMN09090641','438921','MGIT97']		2018-05-08T09:36:00.000Z			ITA	Europe			Homo sapiens	3	human																					357	357783191	124543052	PRJNA438921			99.97	2290750	78	lineage4.3.3	Sensitive	['diff','input','tbprofiler','tree']	tuberculosis: unclassified		Mycobacterium tuberculosis
SAMEA112806705	ERR11083075	WGS	FZB	ERX10530444	NextSeq 500	PAIRED		GENOMIC	ILLUMINA	ERS14814251	ERP010814	['9712-09','287903','ERS14814251','ERX10530444','ERR11083075','PRJEB9680','ena-STUDY-FZB-22-06-2015-17:16:39:392-292','ena-EXPERIMENT-TAB-22-03-2023-09:49:52:951-114417','SAMEA112806705','ena-RUN-TAB-22-03-2023-09:49:52:951-114418','ERP010814','33894800']		2023-07-21T05:52:00.000Z																														725	725261512	331385598	PRJEB9680			99.7	1521272	51	lineage4.9	Sensitive	['tree','diff','tbprofiler','input']	tuberculosis: unclassified		Mycobacterium tuberculosis
SAMEA9196883	ERR6052068	WGS	Swiss-TPH	ERX5690964		PAIRED	RANDOM	GENOMIC	ILLUMINA	ERS6921515	ERP129488	['SAMEA9196883','19811979','737713','PRJEB45389','G66192_1','ERR6052068','ERP129488','ERX5690964','WGS RR-TB Khayelitsha','ERS6921515']		2021-07-03T06:49:00.000Z			ZAF	Africa																										277	277478974	136198165	PRJEB45389			99.49	1974534	44	lineage2.2.1	MDR-TB	['diff','input','R-RR_HIVcoinf_ZAF','tree','tbprofiler']	tuberculosis: unclassified		Mycobacterium tuberculosis
SAMEA115739344	ERR13261677	WGS	UNIVERSITY OF OXFORD, NUFFIELD DEPARTMENT OF MEDIC	ERX12632090	Illumina NovaSeq 6000	PAIRED	RANDOM PCR	GENOMIC	ILLUMINA	ERS20249087	ERP161058	['39310f5f768d','ERX12632090','b28b5ff0-515d-42d2-bc0f-19e45ec26bb9','ERR13261677','SAMEA115739344','webin-reads-39310f5f768d','PRJEB76547','ERP161058','ERS20249087','1124794','41867646']	2021	2024-08-04T22:27:00.000Z			PER	South America																										1000	1000908030	331183105	PRJEB76547								CRyPTIC_2024	tuberculosis: unclassified		Mycobacterium tuberculosis
SAMN41598570	SRR29231062	WGS	FIND, THE FOUNDATION FOR INNOVATIVE NEW DIAGNOSTICS	SRX24749889	Illumina HiSeq 2000	PAIRED	RANDOM	GENOMIC	ILLUMINA	SRS21470477	SRP507535	['1109295','SAMN41598570','TB-IS-1041-223_S66_R1_001.fastq.gz','SRR29231062','D736BB_115F89503138','PRJNA1109295','D736BB_115F89503138_223','SRX24749889','SRS21470477','41598570','SRP507535']		2024-05-30T06:19:00.000Z			BRA	South America			Homo sapiens	3	human																					309	309224746	141311950	PRJNA1109295								WHO_mutations_2023	tuberculosis: unclassified		Mycobacterium tuberculosis
SAMEA3501086	ERR978780	WGS	FZB	ERX1055641	Illumina HiSeq 2500	PAIRED		GENOMIC	ILLUMINA	ERS808235	ERP010845	['ERP010845','SAMEA3501086','ena-RUN-FZB-07-08-2015-18:01:15:598-122','GE0146','ERR978780','5818934','ena-STUDY-FZB-25-06-2015-10:04:29:280-31','PRJEB9709','ERS808235','ERX1055641','ena-EXPERIMENT-FZB-07-08-2015-18:01:15:598-122','343763']		2016-09-29T04:36:00.000Z			GRL	North America	East Greenland																									564	564195000	329120705	PRJEB9709								['Menardo_2021','Napier_2020','input']	tuberculosis: human-adapted	L4.8	Mycobacterium tuberculosis
SAMN30543709	SRR21277679	WGS	SCHOOL OF PUBLIC HEALTH, FUDAN UNIVERSITY	SRX17287109	Illumina HiSeq 2500	PAIRED	RANDOM	GENOMIC	ILLUMINA	SRS14851789	SRP394436	['SAMN30543709','JK-0835_R1.fastq.gz','JK-0835','PRJNA874331','SRR21277679','SRS14851789','SRX17287109','874331','30543709','bp0','SRP394436']	2020	2022-08-28T01:06:00.000Z			CHN	Asia	Eastern China		Homo sapiens	3	human																					2394	2394750900	784577570	PRJNA874331			99.52	1843635	58	lineage2.2.1.1	Other	['tree','input','tbprofiler','diff']	tuberculosis: unclassified		Mycobacterium tuberculosis
SAMEA7550949	ERR4817586	WGS	PUBLIC HEALTH ENGLAND	ERX4687428	Illumina HiSeq 2500	PAIRED	RANDOM	GENOMIC	ILLUMINA	ERS5307598	ERP124941	['ERS5307598','project.PHE-TB','ERR4817586','773303','experiment.20406','run.20406','ERX4687428','PRJEB41201','22470343','SAMEA7550949','ERP124941','sample.20406']		2021-11-10T18:02:00.000Z			GBR	Europe																										9	9103320	3800999	PRJEB41201			95.3	78981	2	lineage2.2	Sensitive	['CRyPTIC_PHE','tbprofiler','input']	tuberculosis: unclassified		Mycobacterium tuberculosis
SAMEA3316435	ERR2516115	WGS	FISABIO	ERX2535331	Illumina MiSeq	PAIRED	RANDOM	GENOMIC	ILLUMINA	ERS2400793	ERP107969	['ERS2400793','10125453','ERR2516115','experiment.8722','SAMEA3316435','493036','sample.8722','ERP107969','project.First_10k_genomes_study_set_6','PRJEB25998','ERX2535331','run.8722']		2021-10-23T19:15:00.000Z			ESP	Europe										S		S					S	S	S							707	707915957	255174869	PRJEB25998	Walker_2022		99.64	1800251	48	lineage4.8	Sensitive	['Walker_2022','diff','tbprofiler','CRyPTIC_FISABIO_10K_set6','input','Napier_2020','tree']	tuberculosis: human-adapted	L4.8	Mycobacterium tuberculosis
SAMEA1877295	ERR234192	WGS	CSISP	ERX208697	Illumina HiSeq 2000	PAIRED	RANDOM	GENOMIC	ILLUMINA	ERS218243	ERP001731	['ERR234192','2116832','204863','L3_657005','ERS218243','ena-EXPERIMENT-CSISP-28-02-2013-15:18:14:168-96','MTBC global diversity','ERP001731','SAMEA1877295','ERX208697','PRJEB3223','ena-RUN-CSISP-28-02-2013-15:18:14:168-96']		2013-05-02T21:32:00.000Z																														625	625644648	421558127	PRJEB3223			99.44	646439	14	lineage3.1.2.1	Sensitive	['tbprofiler','Menardo_2018','Brites_2018','ref_set_CSISP','Napier_2020','input']	tuberculosis: human-adapted	L3	Mycobacterium tuberculosis
SAMEA112801446	ERR11067617	WGS	FZB	ERX10514547	NextSeq 2000	PAIRED		GENOMIC	ILLUMINA	ERS14808992	ERP010814	['287903','33853502','ERP010814','ena-EXPERIMENT-TAB-21-03-2023-12:28:22:464-125715','21009960','PRJEB9680','ena-STUDY-FZB-22-06-2015-17:16:39:392-292','SAMEA112801446','ERX10514547','ena-RUN-TAB-21-03-2023-12:28:22:464-125716','ERS14808992','ERR11067617']		2023-08-01T07:30:00.000Z																														495	495913568	165608254	PRJEB9680			99.28	1708328	52	lineage2.2.1	HR-TB	['tbprofiler','tree','input','diff']	tuberculosis: unclassified		Mycobacterium tuberculosis
SAMN12565625	SRR9971236	WGS	UNIVERSITY COLLEGE LONDON	SRX6718383	NextSeq 500	PAIRED	RANDOM	GENOMIC	ILLUMINA	SRS5270919	SRP218410	['SAMN12565625','06_P0062B','SRS5270919','SRX6718383','06_P0062B_R1.fastq.gz','559528','PRJNA559528','SRP218410','SRR9971236','12565625']	2017	2019-08-15T06:49:00.000Z		29.88 S 30.99 E	ZAF	Africa	Durban	sputum	Homo sapiens	3	human																					975	975221118	454866544	PRJNA559528			99.29	1608434	47	lineage4.1.2.1	Pre-XDR-TB	['Nimmo_2024','diff','input','tbprofiler','tree']	tuberculosis: human-adapted	L4	Mycobacterium tuberculosis
SAMN30959932	SRR21677885	WGS	SWANSEA UNIVERSITY	SRX17676164	Illumina MiSeq	PAIRED	RANDOM	GENOMIC	ILLUMINA	SRS15208047	SRP223057	['SRP223057','GO8','PRJNA556450','30959932','SRR21677885','SRS15208047','SRX17676164','TB22_S22_L001_R1_001.fastq.gz','SAMN30959932','556450','TB22']		2022-09-22T15:33:00.000Z			GBR	Europe																										137	137213441	70214998	PRJNA556450			99.38	631799	24	lineage4.1.1.1	HR-TB	['tbprofiler','input','diff']	tuberculosis: unclassified		Mycobacterium tuberculosis
SAMN40465908	SRR28351457	WGS	FIND, THE FOUNDATION FOR INNOVATIVE NEW DIAGNOSTICS	SRX23956697	Illumina HiSeq X	PAIRED	RANDOM	GENOMIC	ILLUMINA	SRS20757041	SRP495384	['SRX23956697','WGS-TB034020047','1087582','PRJNA1087582','SRR28351457','40465908','SAMN40465908','SRP495384','TB034020047','TB034020047_R1.fastq.gz','SRS20757041']	2019-11	2024-03-15T05:40:00.000Z			IND	Asia		sputum	Homo sapiens	3	human																					1498	1498521584	651586500	PRJNA1087582			97.06	1718741	57	lineage3	Sensitive	['tbprofiler','input','diff','tree']	tuberculosis: unclassified		Mycobacterium tuberculosis
SAMN40031820	SRR28046174	WGS	CHRISTIAN MEDICAL COLLAGE, VELLORE	SRX23697687	Illumina NovaSeq 6000	PAIRED	RANDOM	GENOMIC	ILLUMINA	SRS20527613	SRP226525	['SRP226525','40031820','SRS20527613','575883','3001010669','SRR28046174','PRJNA575883','SAMN40031820','SRX23697687','3001010669_R1.fastq.gz']	2022	2024-02-22T07:28:00.000Z		21.7679 N 78.8718 E	IND	Asia	Madhya Pradesh - Bhairopur		Homo sapiens	3	human																					1570	1570027634	523126379	PRJNA575883			94.79	1669887	44	lineage3	Sensitive	['tree','diff','input','tbprofiler']	tuberculosis: unclassified		Mycobacterium tuberculosis
SAMN06091887	SRR5065628	WGS	UNIVERSITY OF MELBOURNE	SRX2385992	Illumina HiSeq 2500	PAIRED	RANDOM	GENOMIC	ILLUMINA	SRS1828057	SRP094134	['SRP094134','355614','SRX2385992','SAMN06091887','02MTB1938_S132_L002_1.fastq.gz','6091887','bp0','SRR5065628','PRJNA355614','SRS1828057','HCMC0190']	2011-03	2016-11-30T23:08:00.000Z		10.82 N 106.63 E	VNM	Asia	Ho Chi Minh City	sputum	Homo sapiens	3	human																					221	221054018	105888128	PRJNA355614			99.51	1016498	34	lineage2.2.1	Sensitive	['diff','Napier_2020','tbprofiler','input','tree','Menardo_2021']	tuberculosis: human-adapted	L2.2.1	Mycobacterium tuberculosis
SAMEA113538200	['ERR11466123','ERR11466124']	WGS		['ERX10872280','ERX10872281']	NextSeq 500	PAIRED		GENOMIC	ILLUMINA	ERS15534621		['SAMEA113538200','ERX10872280','d05d2f15-c027-4055-b906-d9d6d110849e','ERS15534621','ERR11466124','979605','BTB-450','35506577','ena-EXPERIMENT-TAB-22-05-2023-12:53:16:352-7686','ena-RUN-TAB-22-05-2023-12:53:16:352-7685','ERP147571','ERX10872281','ERR11466123','ena-EXPERIMENT-TAB-22-05-2023-12:53:16:352-7684','ena-RUN-TAB-22-05-2023-12:53:16:353-7687','PRJEB62480']					BWA	Africa																										672	673051661	300194130	PRJEB62480			94.71	2372743	66	lineage1.2.2.2	Sensitive	['input','diff','tbprofiler','Kopanyo','tree']	tuberculosis: unclassified		Mycobacterium tuberculosis
SAMEA7552551	ERR4819186	WGS	PUBLIC HEALTH ENGLAND	ERX4689028	Illumina MiSeq	PAIRED	RANDOM	GENOMIC	ILLUMINA	ERS5309198	ERP124941	['ERP124941','22471943','sample.22006','project.PHE-TB','SAMEA7552551','ERS5309198','ERR4819186','run.22006','773303','PRJEB41201','ERX4689028','experiment.22006']		2021-11-10T21:13:00.000Z			GBR	Europe																										312	312552802	196763658	PRJEB41201			99.13	2101730	59		Sensitive	['diff','input','CRyPTIC_PHE','tbprofiler','tree']	tuberculosis: unclassified		Mycobacterium tuberculosis
SAMEA112800161	ERR11050071	WGS	FZB	ERX10496861	NextSeq 500	PAIRED		GENOMIC	ILLUMINA	ERS14807707	ERP010814	['ena-STUDY-FZB-22-06-2015-17:16:39:392-292','ERS14807707','287903','20008585','PRJEB9680','ena-RUN-TAB-21-03-2023-10:57:59:771-106402','ERP010814','ERX10496861','ERR11050071','ena-EXPERIMENT-TAB-21-03-2023-10:57:59:771-106401','SAMEA112800161','33852217']		2023-07-20T21:58:00.000Z																														347	347216567	167459602	PRJEB9680			99.6	1242592	40	lineage4.8	Sensitive	['tbprofiler','input','diff','tree']	tuberculosis: unclassified		Mycobacterium tuberculosis
SAMEA1569181	ERR212122	WGS	SC	ERX186787	Illumina HiSeq 2000	PAIRED	RANDOM	GENOMIC	ILLUMINA	ERS153973	ERP001072	['SC_RUN_8524_1#37','SC_EXP_8524_1#37','ERX186787','SAMEA1569181','Karonga_Prevention_Study__KPS____whole_genome_sequ','ERR212122','Karonga_Prevention_Study__KPS____whole_genome_sequencing_in_a_whole_population-sc-2011-12-13T10:33:26Z-2066','ERP001072','PRJEB2794','1006837-sc-2012-07-06T11:33:04Z-1448007','1838621','204548','ERS153973']	2000	2012-12-22T15:36:00.000Z			MWI	Africa	Karonga	sputum	Homo sapiens	3	human					S		R					S	S	S							490	490490000	262093524	PRJEB2794	Coll_2018		99.78	1658342	38	lineage4.3.4.2.1	HR-TB	['input','Coll_2018','diff','tbprofiler','Menardo_2021','tree','Napier_2020','Karonga_Prevention_Study','Menardo_2018']	tuberculosis: human-adapted	L4.3.4.2.1	Mycobacterium tuberculosis
SAMN14255400	SRR29803442	WGS	INSTITUTO EVANDRO CHAGAS	SRX25302782	Illumina HiSeq 2500	PAIRED	PCR	GENOMIC	ILLUMINA	SRS21980372	SRP519529	['SRX25302782','G21382','14255400','SAMN14255400','SRS21980372','SRR29803442','G21382_R1.fastq.gz','PRJNA609571','SRP519529','609571','2462']	2010	2024-07-12T12:54:00.000Z			BRA	South America			Homo sapiens	3	human																					679	679820294	306710964	PRJNA609571								standford	tuberculosis: unclassified		Mycobacterium tuberculosis
SAMEA6064391	ERR3610894	WGA	MEDGENOME LABS LTD	ERX3606401	HiSeq X Ten	PAIRED		GENOMIC	ILLUMINA	ERS3865513	ERP117465	['SAMEA6064391','PRJEB34541','ena-RUN-MedGenome Labs Ltd-23-10-2019-09:02:09:541-57','ena-EXPERIMENT-MedGenome Labs Ltd-23-10-2019-09:02:09:541-57','ERR3610894','14364776','ena-STUDY-MedGenome Labs Ltd-24-09-2019-07:40:59:118-182','ERP117465','MGM8C','ERX3606401','ERS3865513','614203']	2018	2020-12-22T12:24:00.000Z			IND	Asia	Bangalore	sputum	Homo sapiens	3	human																					3134	3134105700	1233594532	PRJEB34541			2.98	3499	0		Other	['input','tbprofiler']	tuberculosis: human-adapted	L4	Mycobacterium tuberculosis	H37Rv
SAMEA3170735	ERR852874	WGS	THE WELLCOME TRUST SANGER INSTITUTE	ERX932512	Illumina HiSeq 2000	PAIRED	RANDOM	GENOMIC	ILLUMINA	ERS625172	ERP003279	['SC_EXP_15335_8#80','SC_RUN_15335_8#80','ITM_131953-sc-2188029','PRJEB4025','3484239','ERX932512','Global_and_local_genomics_of_Mycobacterium_ulcerans-sc-2013-06-06T12:45:33Z-2656','ERP003279','ERR852874','ERS625172','222603','SAMEA3170735']		2016-01-17T15:32:00.000Z																														607	607910000	289662456	PRJEB4025									NTM: unclassified		Mycobacterium ulcerans
SAMN36849865	SRR25534355	WGS	SHANDONG PROVINCIAL HOSPITAL	SRX21263772	Illumina HiSeq 4000	PAIRED	RANDOM	GENOMIC	ILLUMINA	SRS18516849	SRP453313	['SRR25534355','SRS18516849','36849865','SRX21263772','PRJNA1002108','SRP453313','T678.IS300_Clean.1.fastq.gz','1002108','T678','SAMN36849865','bp0']	2017	2023-08-05T20:42:00.000Z		36.40 N 117.00 E	CHN	Asia	Shandong	As reported: phlegm	Homo sapiens	3	human																					1148	1148520000	524415771	PRJNA1002108			99.58	1773130	60	lineage2.2.1	Sensitive	['diff','tbprofiler','input','tree']	tuberculosis: human-adapted	L4	Mycobacterium tuberculosis	H37Rv
SAMN41389398	SRR29016884	WGS	FIND, THE FOUNDATION FOR INNOVATIVE NEW DIAGNOSTICS	SRX24543648	Illumina HiSeq 2000	PAIRED	RANDOM	GENOMIC	ILLUMINA	SRS21288173	SRP507535	['SRP507535','41389398','SRX24543648','1109295','1019C8_3528623707DE','SAMN41389398','PRJNA1109295','TB-IS-1044-2008-04316_S270_R1_001.fastq.gz','SRR29016884','1019C8_3528623707DE_2008-04316','SRS21288173']	2008	2024-05-14T09:32:00.000Z			BGD	Asia			Homo sapiens	3	human																					240	240181204	97122259	PRJNA1109295			99.66	1421021	48	lineage3.1.2.1	RR-TB	['tree','WHO_mutations_2023','diff','input','tbprofiler']	tuberculosis: unclassified		Mycobacterium tuberculosis
SAMN35982001	SRR25207184	WGS	CHINESE CENTER FOR DISEASE CONTROL AND PREVENTION	SRX20954049	Illumina HiSeq 2500	PAIRED	RANDOM	GENOMIC	ILLUMINA	SRS18231026	SRP448193	['SAMN35982001','35982001','bp0','SRP448193','TBMDR389','987438','SRX20954049','SRR25207184','SRS18231026','MDRTB389.bam','PRJNA987438']	2016	2023-07-09T00:41:00.000Z						sputum	Homo sapiens	3	human																					846	846692850	67905783	PRJNA987438			99.59	1969294	68	lineage2.2.1	Pre-XDR-TB	['tree','tbprofiler','input','diff']	tuberculosis: unclassified		Mycobacterium tuberculosis
SAMEA112803416	ERR11043718	WGS	FZB	ERX10490509	NextSeq 500	PAIRED		GENOMIC	ILLUMINA	ERS14810962	ERP010814	['ERR11043718','ena-RUN-TAB-21-03-2023-10:23:42:817-78382','ERS14810962','ERP010814','287903','SAMEA112803416','13603-13','ena-EXPERIMENT-TAB-21-03-2023-10:23:42:817-78381','PRJEB9680','33855471','ena-STUDY-FZB-22-06-2015-17:16:39:392-292','ERX10490509']		2023-07-20T18:48:00.000Z																														533	533245823	231778633	PRJEB9680			99.75	1593141	54	lineage4.8	Sensitive	['input','tbprofiler','tree','diff']	tuberculosis: unclassified		Mycobacterium tuberculosis
SAMN06221283	SRR5181983	WGS	SAN DIEGO STATE UNIVERSITY	SRX2498091	PacBio RS	SINGLE		GENOMIC	PACBIO_SMRT	SRS1924944	SRP096895	['2-0104','SAMN06221283','PRJNA353873','SRX2498091','SRP096895','SRR5181983','SRS1924944','6221283','353873','m120621_034815_42152_c100364272550000001523028710041274_s1_p0.metadata.xml']	2009	2017-01-17T13:30:00.000Z		46.99 N 28.83 E	MDA	Europe		sputum	Homo sapiens	3	human																					641	641710376	2378359231	PRJNA353873									tuberculosis: unclassified		Mycobacterium tuberculosis
SAMN41416436	SRR29050632	WGS	FIND, THE FOUNDATION FOR INNOVATIVE NEW DIAGNOSTICS	SRX24575501	Illumina HiSeq 2000	PAIRED	RANDOM	GENOMIC	ILLUMINA	SRS21315589	SRP507535	['SAMN41416436','SRX24575501','TB-CPath-Thuong-1848_S6_L001_R1_001.fastq.gz','PRJNA1109295','1109295','SRR29050632','41416436','24146D_7385DB9A3F11','SRP507535','SRS21315589','24146D_7385DB9A3F11_1848']	2012	2024-05-16T09:57:00.000Z			VNM	Asia			Homo sapiens	3	human																					201	201300372	140294264	PRJNA1109295								WHO_mutations_2023	tuberculosis: unclassified		Mycobacterium tuberculosis
SAMN30381015	SRR21239803	WGS	STANFORD UNIVERSITY	SRX17249438	NextSeq 500	PAIRED	RANDOM	GENOMIC	ILLUMINA	SRS14814420	SRP394383	['SAMN30381015','SRP394383','PRJNA870648','bp0','pgy_211_R1.fastq.gz','SRR21239803','30381015','SRS14814420','SRX17249438','870648','pgy_211']	2017	2022-08-26T23:39:00.000Z			PRY	South America	Ciudad del Este	sputum	Homo sapiens	3	human																					413	413667822	187793899	PRJNA870648								['input','standford']	tuberculosis: unclassified		Mycobacterium tuberculosis
SAMN08215269	SRR6398131	WGS	BC CENTRE FOR DISEASE CONTROL PUBLIC HEALTH LABORATORY	SRX3491107	HiSeq X Ten	PAIRED	RANDOM	GENOMIC	ILLUMINA	SRS2774987	SRP119652	['SRR6398131','8215269','BC11-Mtb151','PRJNA413593','SRP119652','SRX3491107','BC11-Mtb151_1.fastq.gz','SRS2774987','SAMN08215269','413593']	2011	2017-12-24T04:03:00.000Z		49.15 N 123.7 W	CAN	North America	British Columbia		Homo sapiens	3	human					S		S						S	S							656	656310000	310187472	PRJNA413593	CRyPTIC_WHO2021_PMC7612554		99.21	1833960	50	lineage1.2.1.2.1	Sensitive	['tbprofiler','Napier_2020','Walker_2022','input','diff','tree']	tuberculosis: human-adapted	L1	Mycobacterium tuberculosis
SAMN19774978	SRR14863369	WGS	UNIVERSITY COLLEGE DUBLIN	SRX11181045	NextSeq 500	PAIRED	RANDOM	GENOMIC	ILLUMINA	SRS9238575	SRP324648	['SRP324648','19774978','PRJNA739165','SRX11181045','SRR14863369','739165','SAMN19774978','c4','bp0','SRS9238575','c4_S53_L001-4_R1_001.fastq.gz']	2013	2022-04-07T08:44:00.000Z			IRL	Europe	Tyrone		Bos taurus	3	domestic cattle																					143	143457495	62600317	PRJNA739165									NTM: avium complex		Mycobacterium avium subsp. paratuberculosis
SAMEA3400986	ERR2516448	WGS	HARVARD MEDICAL SCHOOL	ERX2535664	Illumina HiSeq 2500	PAIRED	RANDOM	GENOMIC	ILLUMINA	ERS2401126	ERP107971	['PRJEB26000','project.First_10k_genomes_study_set_8','10125786','run.8543','sample.8543','ERS2401126','ERP107971','ERR2516448','ERX2535664','experiment.8543','493038','SAMEA3400986']		2022-07-17T11:04:00.000Z			NLD	Europe										S		R					S	R								321	321036590	222150819	PRJEB26000	Walker_2022		99.65	1213877	27	lineage4.6.2.2	MDR-TB	['Napier_2020','tbprofiler','input','tree','Walker_2022','CRyPTIC_Harvard','diff']	tuberculosis: human-adapted	L4.6.2.2	Mycobacterium tuberculosis
SAMN31672870	SRR22251968	WGS	INSTITUTE OF CLINICAL PATHOLOGY AND MEDICAL RESEARCH	SRX18228361	NextSeq 500	PAIRED	RANDOM	GENOMIC	ILLUMINA	SRS15724643	SRP407089	['899911','31672870','17-3391-0400_1.fastq.gz','SRP407089','SRX18228361','SRS15724643','17-3391-0400','PRJNA899911','SAMN31672870','SRR22251968','bp0']	2017	2022-11-10T00:01:00.000Z			AUS	Oceania	NSW		Homo sapiens	3	human																					330	330551712	145600292	PRJNA899911			99.55	2111357	70	lineage2.2.1	Sensitive	['input','tbprofiler','tree','diff']	tuberculosis: unclassified		Mycobacterium tuberculosis
SAMN30157751	SRR20970015	WGS	CENTRE FOR TUBERCULOSIS CONTROL OF GUANGDONG PROVINCE	SRX16987716	Illumina NovaSeq 6000	PAIRED	RANDOM	GENOMIC	ILLUMINA	SRS14573480	SRP390552	['SRS14573480','SRR20970015','D20003327a','866200','PRJNA866200','SRX17698242','D20003327a.realigned.bam','SRP390552','gdtb_266','SRR21700665','SAMN30157751','30157751','bp0','SRX16987716']	2018	2022-08-08T18:40:00.000Z		23.08 N 113.14 E	CHN	Asia	Guangdong	sputum	Homo sapiens	3	human																					1219	1219775910	137297080	PRJNA866200			99.46	1832212	63	lineage2.2.1	HR-TB	['input','tree','diff','tbprofiler']	tuberculosis: unclassified		Mycobacterium tuberculosis
SAMN19774977	SRR14863370	WGS	UNIVERSITY COLLEGE DUBLIN	SRX11181044	NextSeq 500	PAIRED	RANDOM	GENOMIC	ILLUMINA	SRS9238574	SRP324648	['SAMN19774977','739165','SRR14863370','bp0','19774977','c43','PRJNA739165','SRX11181044','c43_S29_L001-4_R1_001.fastq.gz','SRP324648','SRS9238574']	2013	2022-04-07T07:41:00.000Z			IRL	Europe	Derry		Bos taurus	3	domestic cattle																					258	258935634	113494722	PRJNA739165									NTM: avium complex		Mycobacterium avium subsp. paratuberculosis
SAMEA2783089	ERR751665	WGS	SC	ERX695347	Illumina HiSeq 2000	PAIRED	RANDOM	GENOMIC	ILLUMINA	ERS552834	ERP006738	['SC_RUN_14722_1#34','272028','PRJEB7056','ERP006738','ERX695347','SAMEA2783089','3337069','28051-sc-2107934','SC_EXP_14722_1#34','ERS552834','ERR751665','The_interaction_between_the_host_and_pathogen_genetics_in_susceptibility_to_pulmonary_tuberculosis-sc-3274']		2016-01-09T04:50:00.000Z			THA	Asia																										617	617816400	351574923	PRJEB7056			99.54	1510860	35	lineage2.2.1	Sensitive	['tree','Napier_2020','diff','tbprofiler','Menardo_2021','input']	tuberculosis: human-adapted	L2.2.1	Mycobacterium tuberculosis
SAMEA7280622	ERR4553880	WGS	INSTITUTE OF TROPICAL MEDICINE	ERX4490250	Illumina HiSeq 2500	PAIRED	RANDOM	GENOMIC	ILLUMINA	ERS5041223	ERP123102	['ERS5041223','ena-RUN-Institute of tropical medicine-28-08-2020-16:29:08:362-478','15937669','ena-EXPERIMENT-Institute of tropical medicine-28-08-2020-16:29:08:362-478','ITM2011-01502','ERP123102','ERR4553880','ERX4490250','PRJEB39569','SAMEA7280622','ena-STUDY-Institute of tropical medicine-27-07-2020-14:37:16:152-1905','660147']	2011	2020-08-29T19:13:00.000Z			BGD	Asia		sputum	Homo sapiens	3	human																					439	439558282	190634938	PRJEB39569			99.82	1768737	62	lineage4.8	Pre-XDR-TB	['input','tree','diff','tbprofiler']	tuberculosis: unclassified		Mycobacterium tuberculosis
SAMN41416859	SRR29051339	WGS	FIND, THE FOUNDATION FOR INNOVATIVE NEW DIAGNOSTICS	SRX24576388	Illumina HiSeq 2000	PAIRED	RANDOM	GENOMIC	ILLUMINA	SRS21316477	SRP507535	['SRS21316477','456AC9_1EECBAEBCF66','41416859','456AC9_1EECBAEBCF66_111464E-','TB-IS-1051-111464E-_S26_R1_001.fastq.gz','1109295','PRJNA1109295','SAMN41416859','SRP507535','SRR29051339','SRX24576388']		2024-05-16T10:01:00.000Z							Homo sapiens	3	human																					339	339983446	144324865	PRJNA1109295								WHO_mutations_2023	tuberculosis: unclassified		Mycobacterium tuberculosis
SAMN42034375	SRR29539245	WGS	NIAID TB PORTALS PROGRAM	SRX25046889	NextSeq 2000	PAIRED	RANDOM	GENOMIC	ILLUMINA	SRS21744037	SRP515897	['34408','SRP515897','SAMN42034375','PRJNA1074785','42034375','SRX25046889','SRR29539245','1074785','TBPO-4786_lib57375_nextseq_ny0095_151bp.filtered_2_bwa.1.fastq.gz','SRS21744037']	2021	2024-06-25T13:38:00.000Z		48.3794 N 31.1656 E	UKR	Europe		sputum	Homo sapiens	3	human																					495	495276510	173389904	PRJNA1074785									tuberculosis: unclassified		Mycobacterium tuberculosis
SAMN05919622	SRR28393400	WGS	FIND, THE FOUNDATION FOR INNOVATIVE NEW DIAGNOSTICS	SRX23998264	Illumina HiSeq 2500	PAIRED	RANDOM	GENOMIC	ILLUMINA	SRS20794834	SRP496567	['WGS-Peru4102','I0004188-4','5919622','SAMN05919622','SRP496567','Peru4102_R1.fastq.gz','PRJNA343736','SRR28393400','SRX23998264','343736','SRS20794834']	2012	2024-03-20T07:43:00.000Z		12 S 77 W	PER	South America	Lima	As reported: patient	Homo sapiens	3	human																					397	397144500	207084686	PRJNA343736			99.58	1872558	53	lineage4.3.3;lineage2.2.1.1	HR-TB	['tbprofiler','standford','diff','input']	tuberculosis: unclassified		Mycobacterium tuberculosis
G3660													2019				ESP	Europe	province of Valencia					S					S																				No	99.72	1005621	51	lineage2.2.1	Sensitive	['TGU','tree','tbprofiler','diff','input']	tuberculosis: unclassified		Mycobacterium tuberculosis
SAMN21616336	SRR16058071	WGS	PUBLIC HEALTH ONTARIO	SRX12344598	Illumina HiSeq 2500	PAIRED	RANDOM	GENOMIC	ILLUMINA	SRS10316977	SRP338617	['766079','21616336','2013-265','SRR16058071','bp0','SRS10316977','PRJNA766079','SRX12344598','SAMN21616336','SRP338617','2013-265_R1.fastq.gz']	2013	2021-09-24T21:48:00.000Z			CAN	North America	Ontario		Homo sapiens	3	human					S		S					S	S								1058	1058188110	744321373	PRJNA766079	CRyPTIC_WHO2021_PMC7612554		99.27	1242780	28	lineage1.2.1.2.1	Sensitive	['tree','input','Walker_2022','diff','tbprofiler']	tuberculosis: unclassified		Mycobacterium tuberculosis
SAMN41468573	SRR29093335	WGS	FIND, THE FOUNDATION FOR INNOVATIVE NEW DIAGNOSTICS	SRX24617222	Illumina HiSeq 2000	PAIRED	RANDOM	GENOMIC	ILLUMINA	SRS21354387	SRP507535	['SRS21354387','924644_2D2A8442D2BF','SAMN41468573','SRP507535','924644_2D2A8442D2BF_3109-COW5559A82','SRR29093335','PRJNA1109295','1482332127869T-3109-COW5559A82_S30_R1_001.fastq.gz','1109295','41468573','SRX24617222']		2024-05-21T06:01:00.000Z			ZAF	Africa			Homo sapiens	3	human																					280	280027688	125697055	PRJNA1109295								WHO_mutations_2023	tuberculosis: unclassified		Mycobacterium tuberculosis
SAMN08732222	SRR6855910	WGS	SAN RAFFAELE	SRX3810879	Illumina MiSeq	PAIRED	RANDOM	GENOMIC	ILLUMINA	SRS3061427	SRP128089	['PRJNA428596','BF01168898_S4.gatk.bam','SRS3061427','SRP128089','8732222','SRX3810879','BF01168898','SRR6855910','BF01168898_WGS','428596','SAMN08732222','bp0']		2018-03-20T13:12:00.000Z							Homo sapiens	3	human																					139	139839146	88530490	PRJNA428596								input	tuberculosis: unclassified		Mycobacterium tuberculosis
SAMN36834386	SRR25515534	WGS	SHANDONG PROVINCIAL HOSPITAL	SRX21245715	Illumina HiSeq 4000	PAIRED	RANDOM	GENOMIC	ILLUMINA	SRS18499995	SRP453313	['bp0','1002108','PRJNA1002108','36834386','SRR25515534','S29','S29.IS300_Clean.1.fastq.gz','SAMN36834386','SRP453313','SRS18499995','SRX21245715']	2016	2023-08-04T04:42:00.000Z		36.40 N 117.00 E	CHN	Asia	Shandong	As reported: phlegm	Homo sapiens	3	human																					575	575611200	271287550	PRJNA1002108			99.03	1653492	57	lineage2.2.1	Sensitive	['tree','tbprofiler','input','diff']	tuberculosis: human-adapted	L4	Mycobacterium tuberculosis	H37Rv
SAMN14929743	SRR11838924	WGS	AGRICULTURE VICTORIA	SRX8389539	Illumina MiSeq	PAIRED	PCR	GENOMIC	ILLUMINA	SRS6702949	SRP263341	['C9VK7-MAP-551','C9VK7-MAP-551_1.fastq.gz','PRJNA632696','MAP-551','SRS6702949','SRX8389539','632696','SRP263341','SRR11838924','14929743','SAMN14929743']	2017	2021-04-16T05:58:00.000Z			AUS	Oceania		feces																								265	265801068	130834740	PRJNA632696									NTM: avium complex		Mycobacterium avium subsp. paratuberculosis
SAMEA115750571	ERR13291426	WGS	UNIVERSITY OF OXFORD, NUFFIELD DEPARTMENT OF MEDIC	ERX12661912	Illumina MiSeq	PAIRED	RANDOM PCR	GENOMIC	ILLUMINA	ERS20266858	ERP161058	['41909519','PRJEB76547','1124794','ERX12661912','ERR13291426','ERS20266858','SAMEA115750571','webin-reads-6ab6b308333b','ERP161058','b28b5ff0-515d-42d2-bc0f-19e45ec26bb9','6ab6b308333b']	2020	2024-08-23T05:39:00.000Z			USA	North America																										488	488051433	293087080	PRJEB76547								CRyPTIC_2024	tuberculosis: unclassified		Mycobacterium tuberculosis
SAMEA1118118	ERR2512937	WGS	PHE	ERX2532147	Illumina MiSeq	PAIRED	RANDOM	GENOMIC	ILLUMINA	ERS2397527	ERP107961	['experiment.4597','SAMEA1118118','493034','project.First_10k_genomes_study_set_4','sample.4597','ERP107961','ERR2512937','10122064','ERX2532147','ERS2397527','run.4597','PRJEB25991']		2021-10-23T15:08:00.000Z			GBR	Europe	England									S		S					S	S								352	352203230	225780648	PRJEB25991	Walker_2022		99.27	1783583	58	lineage1.1.2	Sensitive	['input','Napier_2020','CRyPTIC_PHE','diff','tbprofiler','tree','Walker_2022']	tuberculosis: human-adapted	L1.1.2	Mycobacterium tuberculosis
SAMEA115739497	ERR13262024	WGS	UNIVERSITY OF OXFORD, NUFFIELD DEPARTMENT OF MEDIC	ERX12632437	NextSeq 500	PAIRED	RANDOM PCR	GENOMIC	ILLUMINA	ERS20249240	ERP161058	['1124794','SAMEA115739497','bd6e58416337','PRJEB76547','b28b5ff0-515d-42d2-bc0f-19e45ec26bb9','41867780','ERS20249240','ERR13262024','ERP161058','webin-reads-bd6e58416337','ERX12632437']	2020	2024-08-04T22:02:00.000Z			IND	Asia																										756	756091200	313029980	PRJEB76547								CRyPTIC_2024	tuberculosis: unclassified		Mycobacterium tuberculosis
SAMN06252376	SRR5216692	WGS	UNIVERSITY OF GLASGOW	SRX2526902	Illumina HiSeq 2500	PAIRED	RANDOM	GENOMIC	ILLUMINA	SRS1947766	SRP098533	['12754_7#2','PRJNA363037','12754_7#2_1.fastq.gz','SRX2526902','363037','6252376','SRS1947766','SRP098533','SRR5216692','SAMN06252376']	1993	2017-01-30T03:22:00.000Z			NZL	Oceania	TAUMARUNUI		Bos taurus	2	bovine																					379	379005200	265154661	PRJNA363037								['Brites_2018','bovis_NZL','input']	tuberculosis: animal-adapted	La1	Mycobacterium bovis
SAMEA7527391	ERR4798799	WGS	FOUNDATION FOR MEDICAL RESEARCH INDIA	ERX4668223	NextSeq 500	PAIRED	RANDOM	GENOMIC	ILLUMINA	ERS5283863	ERP124850	['ERX4668223','SAMEA7527391','sample.27264','22460937','ERP124850','PRJEB41116','773292','project.Mumbai','experiment.27264','ERR4798799','run.27264','ERS5283863']		2021-11-10T01:28:00.000Z			IND	Asia	Mumbai					S	S				S		S	S							S		S	S		682	682253400	292809150	PRJEB41116	Walker_2022							['CRyPTIC_IND','Walker_2022','input']	tuberculosis: unclassified		Mycobacterium tuberculosis
SAMN37457699	SRR26112439	WGS	WADSWORTH CENTER	SRX21826476	NextSeq 500	PAIRED	RANDOM	GENOMIC	ILLUMINA	SRS18926084	SRP338930	['IDR2200023792','IDR2200023792-01-01.R1.fastq.gz','SRS18926084','PRJNA766641','IDR2200023792-01-01','SRX21826476','SRP338930','37457699','766641','SRR26112439','SAMN37457699']	2022	2023-09-19T16:20:00.000Z			USA	North America	New York state	As reported: bronchoalveolar lavage	Homo sapiens	3	human																					629	629473852	284344856	PRJNA766641									tuberculosis: unclassified		Mycobacterium tuberculosis
SAMEA5561606	ERR3275379	WGS	RIVM - NATIONAL INSTITUTE FOR PUBLIC HEALTH AND TH	ERX3302252	Illumina HiSeq 2500	SINGLE	RANDOM	GENOMIC	ILLUMINA	ERS3363639	ERP114661	['11396419','532369','PRJEB32037','ERS3363639','ena-STUDY-RIVM - National Institute for Public Health and the Environment-04-04-2019-10:46:49:835-53','ERR3275379','ERP114661','16-0525','SAMEA5561606','ena-RUN-RIVM - National Institute for Public Health and the Environment-10-04-2019-10:49:30:000-224','ERX3302252','ena-EXPERIMENT-RIVM - National Institute for Public Health and the Environment-10-04-2019-10:49:30:000-224']		2020-03-25T11:31:00.000Z			NLD	Europe																										479	479247630	138963628	PRJEB32037								Napier_2020	tuberculosis: human-adapted	L3	Mycobacterium tuberculosis
SAMN41468331	SRR29093942	WGS	FIND, THE FOUNDATION FOR INNOVATIVE NEW DIAGNOSTICS	SRX24617804	Illumina HiSeq 2000	PAIRED	RANDOM	GENOMIC	ILLUMINA	SRS21354969	SRP507535	['883E88_67C6A1E7CE56_47','SRP507535','SRX24617804','SRS21354969','1109295','TB-IS-1027-47_S141_R1_001.fastq.gz','41468331','PRJNA1109295','883E88_67C6A1E7CE56','SAMN41468331','SRR29093942']	2016	2024-05-21T06:08:00.000Z			KOR	Asia			Homo sapiens	3	human																					614	614808580	267872796	PRJNA1109295								WHO_mutations_2023	tuberculosis: unclassified		Mycobacterium tuberculosis
SAMEA7552538	ERR4819173	WGS	PUBLIC HEALTH ENGLAND	ERX4689015	Illumina MiSeq	PAIRED	RANDOM	GENOMIC	ILLUMINA	ERS5309185	ERP124941	['project.PHE-TB','ERP124941','773303','run.21993','ERS5309185','sample.21993','ERR4819173','22471930','experiment.21993','PRJEB41201','SAMEA7552538','ERX4689015']		2021-11-10T21:10:00.000Z			GBR	Europe										S		S					S	S								199	199738829	103997430	PRJEB41201	Walker_2022		99.5	1237476	41	lineage4.6.2	Other	['Walker_2022','CRyPTIC_PHE','diff','tbprofiler','tree','input']	tuberculosis: unclassified		Mycobacterium tuberculosis
SAMEA9976194	ERR6865497	WGS	IMPERIAL COLLEGE LONDON	ERX6488925	Illumina HiSeq 2000	PAIRED	RANDOM	GENOMIC	ILLUMINA	ERS7654473	ERP123401	['SAMEA9976194','ERP123401','CA0121009','22010995','CA0121009_raw_wgs','ena-STUDY-IMPERIAL COLLEGE LONDON-12-08-2020-14:44:57:582-2394','ERS7654473','PRJEB39837','ERR6865497','666870','CA0121009_raw_wgs_R1R2','ERX6488925']	2009	2021-10-15T13:00:00.000Z			PER	South America	Lima		Homo sapiens	3	human																					284	284067844	128150014	PRJEB39837			99.55	1515967	51	lineage4.1.2.1	Sensitive	['diff','tree','tbprofiler','standford','input']	tuberculosis: unclassified		Mycobacterium tuberculosis
SAMN07660253	SRR6045836	WGS	MODMEDMICOXFORD	SRX3193050	Illumina MiSeq	PAIRED	RANDOM	GENOMIC	ILLUMINA	SRS2521330	SRP117784	['SRS2521330','7660253','SRX3193050','SAMN07660253','MMMOSAM:1b678b33-4455-4bb2-aedc-c9f27bf00a05','SRR6045836','MMMOSRA:1b678b33-4455-4bb2-aedc-c9f27bf00a05','PRJNA401515','401515','SRP117784']	2016	2017-10-27T18:12:00.000Z			GBR	Europe	Oxford		Homo sapiens	3	human																					384	384348590	249106443	PRJNA401515									NTM: avium complex		Mycobacterium intracellulare subsp. chimaera
SAMN15772947	SRR12420272	WGS	FUDAN UNIVERSITY	SRX8916431	Illumina HiSeq 2500	PAIRED	RANDOM PCR	GENOMIC	ILLUMINA	SRS7173003	SRP276868	['SRS7173003','PRJNA656167','XZ10091','SAMN15772947','XZ10091_R1.fastq.gz','SRR12420272','15772947','656167','SRX8916431','bp0','SRP276868','p434']	2010	2020-08-10T10:29:00.000Z			CHN	Asia	Tibet	sputum	Homo sapiens	3	human																					418	418953300	161774319	PRJNA656167			99.03	1646034	49	lineage2.2.1	RR-TB	['input','tbprofiler','tree','diff']	tuberculosis: unclassified		Mycobacterium tuberculosis
SAMEA115577919	ERR13093867	WGS	ST JAMES'S HOPSITAL	ERX12465565	Illumina MiSeq	PAIRED	PCR	GENOMIC	ILLUMINA	ERS19586279	ERP145095	['ERP145095','ERR13093867','ena-RUN-TAB-13-05-2024-16:47:57:063-141877','1053993','ERX12465565','3eabcf50-8780-452a-beaf-df6fa4e73fe5','SAMEA115577919','20IE113','ERS19586279','PRJEB60052','ena-EXPERIMENT-TAB-13-05-2024-16:47:57:063-141876','42671755']	2020	2024-07-28T05:53:00.000Z			IRL	Europe			Homo sapiens	3	human																					473	473100182	253637903	PRJEB60052									tuberculosis: unclassified		Mycobacterium tuberculosis
SAMN16990884	SRR13214446	WGS	UNIVERSITY OF SYDNEY	SRX9647489	NextSeq 500	PAIRED	RANDOM	GENOMIC	ILLUMINA	SRS7846946	SRP297006	['SRR13214446','110b','SRP297006','SAMN16990884','bp0','682454','110b_R1.fastq.gz','SRS7846946','SRX9647489','16990884','PRJNA682454']	2003	2020-12-08T09:15:00.000Z	Subclinical Johnes disease		AUS	Oceania		feces	Ovis aries	3	domestic sheep																					443	443210067	190239689	PRJNA682454									NTM: avium complex		Mycobacterium avium subsp. paratuberculosis
SAMN06055612	SRR5073823	WGS	UNIVERSITY OF MELBOURNE	SRX2392913	Illumina HiSeq 2500	PAIRED	RANDOM	GENOMIC	ILLUMINA	SRS1834366	SRP094134	['6055612','02MTB0547_S20_L001_1.fastq.gz','SAMN06055612','PRJNA355614','355614','SRX2392913','SRP094134','SRS1834366','SRR5073823','bp0','HCMC1215']	2009-09	2016-12-02T18:55:00.000Z		10.82 N 106.63 E	VNM	Asia	Ho Chi Minh City	sputum	Homo sapiens	3	human																					456	456566795	213309133	PRJNA355614								['Menardo_2021','input','Napier_2020']	tuberculosis: human-adapted	L2.2.1	Mycobacterium tuberculosis
SAMEA3500993	ERR978669	WGS	FZB	ERX1055530	Illumina MiSeq	PAIRED		GENOMIC	ILLUMINA	ERS808142	ERP010845	['ena-STUDY-FZB-25-06-2015-10:04:29:280-31','ERS808142','PRJEB9709','ERX1055530','ena-RUN-FZB-07-08-2015-18:01:15:529-11','ERP010845','SAMEA3500993','ERR978669','343763','5818892','GE0021','ena-EXPERIMENT-FZB-07-08-2015-18:01:15:529-11']		2016-09-29T03:56:00.000Z			GRL	North America	East Greenland																									473	473474735	305631684	PRJEB9709			99.69	742771	47	lineage4.8	Other	['input','Napier_2020','Menardo_2021','diff','tree','tbprofiler']	tuberculosis: human-adapted	L4.8	Mycobacterium tuberculosis
SAMN18647968	SRR14165151	WGS	STANFORD UNIVERSITY	SRX10533196	NextSeq 550	PAIRED	RANDOM	GENOMIC	ILLUMINA	SRS8656469	SRP289688	['bp0','SRX10533196','L-14-1187-S68','SRS8656469','ms_86','L-14-1187-S68_R1.fastq.gz','SRP289688','671770','18647968','PRJNA671770','SAMN18647968','SRR14165151']	2014	2021-04-07T13:43:00.000Z			BRA	South America	Mato Grosso do Sul, Campo Grande	sputum	Homo sapiens	3	human																					280	280866946	113886009	PRJNA671770			99.73	1640060	55	lineage4.4.1.1	HR-TB	['input','standford','diff','tree','tbprofiler']	tuberculosis: human-adapted	L4.4.1.1	Mycobacterium tuberculosis
SAMEA7560239	ERR4827803	WGS	IML GAUTING	ERX4697787	NextSeq 500	PAIRED	RANDOM	GENOMIC	ILLUMINA	ERS5316876	ERP124980	['SAMEA7560239','ERR4827803','ERP124980','22475804','PRJEB41239','project.Central_Asia','ERX4697787','sample.2377','ERS5316876','experiment.2377','773307','run.2377']		2021-11-12T01:26:00.000Z																														955	955588035	411559332	PRJEB41239			99.14	1668933	58	lineage2.2.1	MDR-TB	['diff','tbprofiler','CRyPTIC_Gauting_CentralAsia','tree','input']	tuberculosis: unclassified		Mycobacterium tuberculosis
SAMN15718758	SRR12380789	WGS	DIVISION OF GENOMIC MEDICINE AND INNOVATION SUPPORT	SRX8879577	NextSeq 500	SINGLE	RANDOM PCR	GENOMIC	ILLUMINA	SRS7140055	SRP275727	['PRJNA650561','bp0','SRS7140055','SRP275727','SRR12380789','SRX8879577','MTBDR180826_S51_good_1.fastq.gz','650561','SAMN15718758','15718758','MTBDR180826']	2019	2020-08-03T23:09:00.000Z		15.87 N 100.99 E	THA	Asia		sputum	Homo sapiens	3	human																					103	103240514	50424187	PRJNA650561									tuberculosis: unclassified		Mycobacterium tuberculosis
SAMN30949121	SRR21689536	WGS	RIVM	SRX17687333	Illumina NovaSeq 6000	PAIRED	RANDOM	GENOMIC	ILLUMINA	SRS15218721	SRP399356	['SRR21689536','SAMN30949121','30949121','SRP399356','882748','RIVM0437.bam','SRX17687333','SRS15218721','bp0','PRJNA882748','RIVM0437']	2019	2022-09-23T18:04:00.000Z			NLD	Europe		sputum	Homo sapiens	3	human																					1133	1133538322	105210597	PRJNA882748								input	tuberculosis: unclassified		Mycobacterium tuberculosis
SAMN43397211	SRR30443767	WGS	WADSWORTH CENTER	SRX25869373	NextSeq 500	PAIRED	RANDOM	GENOMIC	ILLUMINA	SRS22482938	SRP338930	['SRX25869373','IDR2400026886-01-02','PRJNA766641','SRP338930','SRS22482938','43397211','766641','IDR2400026886-01-02.R1.fastq.gz','SRR30443767','SAMN43397211']	2024	2024-08-28T16:46:00.000Z			USA	North America	New York state	sputum	Homo sapiens	3	human																					466	466575333	206098771	PRJNA766641									tuberculosis: unclassified		Mycobacterium tuberculosis
SAMN19657755	SRR14782169	WGS	SIMON FRASER UNIVERSITY	SRX11115696	NextSeq 500	PAIRED	RANDOM	GENOMIC	ILLUMINA	SRS9179682	SRP323639	['736718','bp0','SRX11115696','SRR14782169','19657755','SRS9179682','PRJNA736718','TB-111-20815-18_S40_1.fastq.gz','SAMN19657755','SRP323639','TB-111-20815-18_S40']	2018	2021-06-11T23:56:00.000Z		47.03278 N 28.89972 E	MDA	Europe			Homo sapiens	3	human																					529	529127556	201125740	PRJNA736718			99.56	1711269	58	lineage2.2.1	Other	['diff','tree','input','tbprofiler']	tuberculosis: unclassified		Mycobacterium tuberculosis
SAMEA5561669	ERR3275441	WGS	RIVM - NATIONAL INSTITUTE FOR PUBLIC HEALTH AND TH	ERX3302314	Illumina HiSeq 2500	SINGLE	RANDOM	GENOMIC	ILLUMINA	ERS3363701	ERP114661	['SAMEA5561669','532369','ena-EXPERIMENT-RIVM - National Institute for Public Health and the Environment-10-04-2019-10:49:30:002-286','ERX3302314','ERS3363701','ERR3275441','ena-RUN-RIVM - National Institute for Public Health and the Environment-10-04-2019-10:49:30:002-286','PRJEB32037','ena-STUDY-RIVM - National Institute for Public Health and the Environment-04-04-2019-10:46:49:835-53','16-0651','ERP114661','11396481']		2020-03-25T11:31:00.000Z			NLD	Europe																										801	801079353	202387494	PRJEB32037								Napier_2020	tuberculosis: human-adapted	L3	Mycobacterium tuberculosis
SAMN15772699	SRR12420612	WGS	FUDAN UNIVERSITY	SRX8916667	Illumina HiSeq 2500	PAIRED	RANDOM PCR	GENOMIC	ILLUMINA	SRS7173239	SRP276868	['p186','656167','XZ09014','15772699','SRX8916667','SRR12420612','bp0','SAMN15772699','XZ09014_R1.fastq.gz','SRP276868','PRJNA656167','SRS7173239']	2009	2020-08-10T10:34:00.000Z			CHN	Asia	Tibet	sputum	Homo sapiens	3	human																					431	431495195	185428180	PRJNA656167			52.56	784882	14	lineage4.5	Sensitive	['input','tbprofiler']	tuberculosis: unclassified		Mycobacterium tuberculosis
SAMN06209975	SRR5153612	WGS	BI	SRX2471729	Illumina HiSeq 2500	PAIRED	RANDOM	GENOMIC	ILLUMINA	SRS1903481	SRP075210	['BI_1359','SRS1903481','Mycobacterium tuberculosis complex 15-017100','SAMN06209975','6209975','SRR5153612','318002','SRP075210','SRX2471729','PRJNA318002']	2015	2017-01-07T06:41:00.000Z			AZE	Asia	Baku	sputum	Homo sapiens	3	human																					641	641879442	192791090	PRJNA318002			99.2	1741124	36	lineage2.2.1	Pre-XDR-TB	['diff','tbprofiler','Nimmo_2024','input']	tuberculosis: human-adapted	L2	Mycobacterium tuberculosis
SAMN00992194	SRR496181	WGS	UNIVERSITY OF MELBOURNE	SRX147544	Illumina Genome Analyzer IIx	PAIRED	RANDOM	GENOMIC	ILLUMINA	SRS332798	SRP004497	['SRX147544','SAMN00992194','SRP004497','Mu_119','992194','SRR496181','PRJNA163311','M_ulcerans','SRP012986','SRS332798']		2015-12-21T20:34:00.000Z																														898	898438680	435098815	PRJNA163311									NTM: unclassified		Mycobacterium ulcerans
SAMEA4501302	ERR1679609	WGS	BIRMINGHAM UNIVERSITY	ERX1749279	Illumina MiSeq	PAIRED	other	GENOMIC	ILLUMINA	ERS1400481	ERP017693	['6137150','ena-RUN-BIRMINGHAM UNIVERSITY-11-10-2016-04:37:25:391-25','ERX1749279','357225','ena-EXPERIMENT-BIRMINGHAM UNIVERSITY-11-10-2016-04:37:25:391-25','ERR1679609','ERS1400481','ena-STUDY-BIRMINGHAM UNIVERSITY-11-10-2016-03:25:45:971-10','SAMEA4501302','ERP017693','PRJEB15857','NG34']	2012	2016-12-14T22:07:00.000Z			NGA	Africa		sputum	Homo sapiens	3	human																					235	235838727	146272067	PRJEB15857									tuberculosis: unclassified		Mycobacterium tuberculosis
SAMEA1877232	ERR233365	WGS	CSISP	ERX207870	Illumina HiSeq 2000	SINGLE	RANDOM	GENOMIC	ILLUMINA	ERS217653	ERP001731	['ena-RUN-CSISP-28-02-2013-09:21:59:484-22','SAMEA1877232','ERR233365','MTBC global diversity','ERS217653','L1_N0079','ERX207870','2116399','ERP001731','PRJEB3223','ena-EXPERIMENT-CSISP-28-02-2013-09:21:59:484-22','204863']		2013-05-01T21:03:00.000Z			USA	North America																										308	308791383	354668322	PRJEB3223								['ref_set_CSISP','denylist','Napier_2020','input','Brites_2018','Menardo_2021','nextstrain_global_tree','Menardo_2018']	tuberculosis: human-adapted	L1	Mycobacterium tuberculosis
SAMN31423470	SRR22048553	WGS	NATIONAL INSTITUTE OF INFECTIOUS DISEASES "L. SPALLANZANI"	SRX18029364	Illumina MiSeq	PAIRED	RANDOM	GENOMIC	ILLUMINA	SRS15536372	SRP373287	['SRS15536372','SRP373287','bp0','SRR22048553','SP1508_S2_L001_R1_001.fastq.gz','SRX18029364','SP1508','PRJNA834606','SAMN31423470','834606','31423470']	2021	2022-10-26T15:28:00.000Z		41.86 N 12.45 E	ITA	Europe	Rome	sputum	Homo sapiens	3	human																					1700	1700770539	711960187	PRJNA834606			99.63	1802634	62	lineage4.8	Sensitive	['tree','tbprofiler','input','diff']	tuberculosis: unclassified		Mycobacterium tuberculosis
SAMEA7157356	['ERR5865587','ERR5865586']	WGS		['ERX5511381','ERX5511382']	Illumina HiSeq 2500	PAIRED		GENOMIC	ILLUMINA	ERS4917818		['ena-STUDY-Swiss Tropical and Public Health Institute-27-07-2020-11:23:30:592-1894','19059895','ena-RUN-Swiss Tropical and Public Health Institute-03-05-2021-19:33:15:180-2050','G03009','ERS4917818','ena-EXPERIMENT-Swiss Tropical and Public Health Institute-03-05-2021-19:33:15:180-2051','SAMEA7157356','ERR5865587','ERX5511382','PRJEB39561','SRS8943206','ERR5865586','ena-RUN-Swiss Tropical and Public Health Institute-03-05-2021-19:33:15:180-2051','ERP123095','ERX5511381','674180','ena-EXPERIMENT-Swiss Tropical and Public Health Institute-03-05-2021-19:33:15:180-2050']					GEO	Asia																										883	884095420	495445218	PRJEB39561			99.43	3622675	79	lineage2.2.1	MDR-TB	['R-MDR_GEO','tree','tbprofiler','diff','input']	tuberculosis: unclassified		Mycobacterium tuberculosis
SAMN43779961	SRR30673182	WGS	FIND, THE FOUNDATION FOR INNOVATIVE NEW DIAGNOSTICS	SRX26091779	NextSeq 500	PAIRED	RANDOM	GENOMIC	ILLUMINA	SRS22658096	SRP532857	['SRS22658096','43779961','SRX26091779','TB038040097_R1.fastq.gz','SRP532857','TB038040097','1160005','WGS-TB038040097','SAMN43779961','SRR30673182','PRJNA1160005']	2021	2024-09-16T04:54:00.000Z			GEO	Asia		sputum	Homo sapiens	3	human																					438	438970867	190799014	PRJNA1160005									tuberculosis: unclassified		Mycobacterium tuberculosis
SAMN10663237	SRR8380935	WGS	NATIONAL INSTITUTE FOR RESEARCH IN TUBERCULOSIS	SRX5190850	Illumina MiSeq	PAIRED	RANDOM PCR	GENOMIC	ILLUMINA	SRS4196989	SRP174923	['SRS4196989','CC0308_S10_L001_R1_001.fastq.gz','SAMN10663237','10663237','PRJNA512266','SRP174923','CS031CC0308','512266','bp0','SRX5190850','SRR8380935','CC0308_S10_L001_001.fastq.gz']	2017	2018-12-31T07:05:00.000Z		12.942883 N 80.132824 E	IND	Asia		sputum	Homo sapiens	3	human																					589	589610155	360395333	PRJNA512266								['Napier_2020','Menardo_2021','input']	tuberculosis: human-adapted	L2.2.1	Mycobacterium tuberculosis
SAMEA8718573	ERR8975444	WGS	CTB/NICD	ERX5543677	Illumina HiSeq 4000	PAIRED	RANDOM	GENOMIC	ILLUMINA	ERS6403018	ERP128647	['PRJEB44577','project.Wellcome_clinical_isolates_site10','experiment.14467','26339542','SAMEA8718573','ERS6403018','ERX5543677','sample.14467','773351','run.14467.1','ERR8975444','ERP128647']		2022-03-15T07:26:00.000Z			ZAF	Africa						S				S	S	R	S	S				S		S	S	S	S	S	S	418	418484400	185482024	PRJEB44577	CRyPTIC_reuse_table							['CRyPTIC_CTB-NICD','CRyPTIC_reuse_table','input']	tuberculosis: unclassified		Mycobacterium tuberculosis
SAMN42034326	SRR29539523	WGS	NIAID TB PORTALS PROGRAM	SRX25046611	NextSeq 2000	PAIRED	RANDOM	GENOMIC	ILLUMINA	SRS21743760	SRP515897	['TBPO-3861_lib57150_nextseq_nz0002_151bp.filtered_2_bwa.1.fastq.gz','SRS21743760','SAMN42034326','1074785','PRJNA1074785','33940','SRP515897','SRR29539523','42034326','SRX25046611']	2021	2024-06-25T13:40:00.000Z		48.3794 N 31.1656 E	UKR	Europe		sputum	Homo sapiens	3	human																					642	642034278	221917691	PRJNA1074785									tuberculosis: unclassified		Mycobacterium tuberculosis
SAMN31672831	SRR22251127	WGS	INSTITUTE OF CLINICAL PATHOLOGY AND MEDICAL RESEARCH	SRX18227929	NextSeq 500	PAIRED	RANDOM	GENOMIC	ILLUMINA	SRS15724211	SRP407089	['31672831','bp0','SRR22251127','SRX18227929','SAMN31672831','17-3391-0354','17-3391-0354_1.fastq.gz','PRJNA899911','SRP407089','899911','SRS15724211']	2017	2022-11-09T23:52:00.000Z			AUS	Oceania	NSW		Homo sapiens	3	human																					282	282687680	127390831	PRJNA899911			99.36	1805047	58	lineage4.2.2.2	Sensitive	['input','tbprofiler','diff']	tuberculosis: unclassified		Mycobacterium tuberculosis
SAMEA961618	ERR038287	WGS	SC	ERX015483	Illumina HiSeq 2000	PAIRED	RANDOM	GENOMIC	ILLUMINA	ERS024271	ERP000276	['ERS024271','ERX015483','203976','Mycobacterium tuberculosis pilot-sc-2010-07-26','PRJEB2221','SAMEA961618','673079','SC_EXP_6174_6#11','ERP000276','SC_RUN_6174_6#11','ERR038287','Bir_84-sc-2011-03-07-1093552']	2007	2014-09-01T06:04:00.000Z			GBR	Europe	Midlands		Homo sapiens	3	human					S		S					S	S								966	966731550	530528679	PRJEB2221	CRyPTIC_WHO2021_PMC7612554		99.25	1358894	22	lineage3	Sensitive	['diff','input','tree','Napier_2020','Walker_2022','tbprofiler']	tuberculosis: human-adapted	L3	Mycobacterium tuberculosis
SAMEA6359643	ERR5087470	WGS	WELLCOME SANGER INSTITUTE	ERX4893591	HiSeq X Ten	PAIRED	RANDOM	GENOMIC	ILLUMINA	ERS4125893	ERP021867	['SC_EXP_33224_3#28','ERX4893591','PRJEB19799','480613','ERS4125893','17353259','ad54c710-1692-11ea-8643-fa163e2f1184','ERR5087470','SC_RUN_33224_3#28','Exploring_the_richness_of_Mycobacterium_bovis_strain_diversity-sc-4667','ERP021867','SAMEA6359643']		2021-02-03T00:03:00.000Z			GBR	Europe																										588	588726652	134449173	PRJEB19799			97.72	1576119	32	La1.8.1	Other	['bovis_GBR','tbprofiler','input','tree','diff']	tuberculosis: animal-adapted	La1	Mycobacterium bovis
SAMN08636980	SRR6807724	WGS	NIH / NIAID	SRX5234228	Illumina HiSeq 2500	PAIRED	RANDOM	GENOMIC	ILLUMINA	SRS3020795	SRP133963	['SAMN08636980','bp0','DRDD29041994_17756','SRR6807724','436997','SRS3020795','8636980','3236','SRP133963','PRJNA436997','TB-CPath-Crudu-IS-1009-DNA017_B5_S17_R2_001.fastq.gz','1606_3236','SRX5234228']	2011-10	2018-03-05T17:38:00.000Z		47.0105 N 28.8638 E	MDA	Europe	Chisinau	sputum	Homo sapiens	3	human																					491	491164646	211034485	PRJNA436997								input	tuberculosis: unclassified		Mycobacterium tuberculosis
SAMEA7891420	ERR5979466	WGS	FZB	ERX5619252	NextSeq 500	PAIRED		GENOMIC	ILLUMINA	ERS5638656	ERP126676	['ena-STUDY-FZB-29-01-2021-10:21:23:705-369','ERP126676','ERX5619252','ERR5979466','ERS5638656','SAMEA7891420','724333','ena-RUN-FZB-27-05-2021-15:45:38:296-62','PRJEB42771','9823-09','19792178','ena-EXPERIMENT-FZB-27-05-2021-15:45:38:296-62']		2021-06-28T03:25:00.000Z																														642	642028192	263788368	PRJEB42771			99.52	1757134	61	lineage3	Sensitive	['input','tbprofiler','diff','tree']	MTBC		Mycobacterium tuberculosis complex sp.
SAMN02360602	['SRR1049043','SRR1013646','SRR1013647','SRR1049042']	WGS		['SRX391477','SRX365597']	Illumina HiSeq 2000	PAIRED	RANDOM	GENOMIC	ILLUMINA	SRS491973		['SRR1049043','SRS491973','PRJNA219807','219807','SAMN02360602','2360602','2444437.WR37948.Solexa-185553.C2JHPACXX131002.P','PRJNA219826','C2JHPACXX131002.6.tagged_910.bam','2444437.WR37947.Solexa-196591.H7B5EADXX131204.P','SRX391477','SRR1013647','KT-0083','SRR1013646','H7B5EADXX131204.1.Illumina_P5-Talic_P7-Libil.bam','SRR1049042','C2JHPACXX131002.7.tagged_910.bam','SRP031581','SRX365597','H7B5EADXX131204.2.Illumina_P5-Talic_P7-Libil.bam']					KOR	Asia			Homo sapiens	3	human																					1721	1723817096	827826279	PRJNA219807			98.95	7217888	168	lineage4.4.2	MDR-TB	['diff','Menardo_2018','Menardo_2021','tree','tbprofiler','input','Napier_2020']	tuberculosis: human-adapted	L4.4.2	Mycobacterium tuberculosis
SAMEA115743789	ERR13267594	WGS	UNIVERSITY OF OXFORD, NUFFIELD DEPARTMENT OF MEDIC	ERX12638020	NextSeq 500	PAIRED	RANDOM PCR	GENOMIC	ILLUMINA	ERS20253673	ERP161058	['ERS20253673','PRJEB76547','b28b5ff0-515d-42d2-bc0f-19e45ec26bb9','cf3c3c8d6633','1124794','webin-reads-cf3c3c8d6633','SAMEA115743789','ERR13267594','ERP161058','ERX12638020','41869830']	2020	2024-08-08T11:04:00.000Z			DEU	Europe																										525	525715388	237483153	PRJEB76547								CRyPTIC_2024	tuberculosis: unclassified		Mycobacterium tuberculosis
SAMN06055503	SRR5073990	WGS	UNIVERSITY OF MELBOURNE	SRX2393080	Illumina HiSeq 2500	PAIRED	RANDOM	GENOMIC	ILLUMINA	SRS1834533	SRP094134	['6055503','PRJNA355614','02MTB0696_S130_L002_1.fastq.gz','bp0','SAMN06055503','SRR5073990','SRX2393080','HCMC1106','355614','SRP094134','SRS1834533']	2009-11	2016-12-02T18:56:00.000Z		10.82 N 106.63 E	VNM	Asia	Ho Chi Minh City	sputum	Homo sapiens	3	human																					88	88551942	42177695	PRJNA355614			99.57	416866	14	lineage2.2.1	Other	['Menardo_2021','input','tbprofiler','Napier_2020']	tuberculosis: human-adapted	L2.2.1	Mycobacterium tuberculosis
SAMEA13166492	ERR9027239	WGS	IRISH MYCOBACTERIA REFERENCE LABORATORY (IMRL)	ERX8570867	Illumina MiSeq	PAIRED		GENOMIC	ILLUMINA	ERS10770071	ERP125870	['ena-RUN-TAB-02-03-2022-16:35:57:874-163246','26438390','18IE02','729333','ERX8570867','PRJEB42011','ena-STUDY-Irish Mycobacteria Reference Laboratory (IMRL)-15-12-2020-14:28:26:156-82','ERR9027239','SAMEA13166492','ERP125870','ena-EXPERIMENT-TAB-02-03-2022-16:35:57:874-163245','ERS10770071']	2018	2022-03-22T20:46:00.000Z			IRL	Europe			Homo sapiens	3	human																					254	254691293	151307775	PRJEB42011			99.03	1365016	46	lineage1.1.2	Sensitive	['diff','input','tbprofiler','tree']	tuberculosis: unclassified		Mycobacterium tuberculosis
SAMEA6675149	ERR4020186	WGS	FZB	ERX4021574	NextSeq 500	PAIRED		GENOMIC	ILLUMINA	ERS4424686	ERP121107	['ERS4424686','ena-STUDY-FZB-14-04-2020-13:56:03:781-319','626326','SWA-3','ERR4020186','ena-RUN-FZB-14-04-2020-14:06:52:972-5','SAMEA6675149','PRJEB37777','14621216','ERX4021574','ena-EXPERIMENT-FZB-14-04-2020-14:06:52:972-5','ERP121107']		2020-04-22T20:28:00.000Z			SWZ	Africa																										641	641324403	272893258	PRJEB37777			99.7	1743293	60	lineage4.4.1.1	MDR-TB	['diff','outbreak_SWZ','tbprofiler','tree','input']	MTBC		Mycobacterium tuberculosis complex sp.
SAMN41599106	SRR29231751	WGS	FIND, THE FOUNDATION FOR INNOVATIVE NEW DIAGNOSTICS	SRX24750535	Illumina HiSeq 2000	PAIRED	RANDOM	GENOMIC	ILLUMINA	SRS21471127	SRP507535	['SRX24750535','SRP507535','1109295','41599106','SAMN41599106','PRJNA1109295','DRC-073716_lib4358_nextseq_n0021_151bp_R1.fastq.gz','D8700C_E6AB3CB385F9_DRC-073716','SRS21471127','D8700C_E6AB3CB385F9','SRR29231751']	2007	2024-05-30T06:28:00.000Z			COD	Africa			Homo sapiens	3	human																					942	942572732	394341345	PRJNA1109295								WHO_mutations_2023	tuberculosis: unclassified		Mycobacterium tuberculosis
SAMN31039987	SRR21728345	WGS	WADSWORTH CENTER	SRX17724131	Illumina MiSeq	PAIRED	RANDOM	GENOMIC	ILLUMINA	SRS15254098	SRP338930	['31039987','SRS15254098','SRP338930','766641','PRJNA766641','IDR2000232989-01-01_S26_L001_R1_001.fastq.gz','SRX17724131','SRR21728345','SAMN31039987','IDR2000232989']	2020	2022-09-27T15:06:00.000Z			USA	North America	New York state		Homo sapiens	3	human																					377	377838055	217793883	PRJNA766641			99.58	1402181	70	lineage4.5	Sensitive	['tree','tbprofiler','diff','input']	tuberculosis: unclassified		Mycobacterium tuberculosis
SAMN30988307	SRR21685363	WGS	WADSWORTH CENTER	SRX17683142	Illumina MiSeq	PAIRED	RANDOM	GENOMIC	ILLUMINA	SRS15214782	SRP338930	['IDR1800024139-01-01_S6_L001_R1_001.fastq.gz','SRX17683142','SAMN30988307','766641','PRJNA766641','SRR21685363','SRP338930','SRS15214782','IDR1800024139','30988307']	2018	2022-09-23T16:15:00.000Z			USA	North America	New York state		Homo sapiens	3	human																					443	443974468	265461095	PRJNA766641								input	tuberculosis: unclassified		Mycobacterium tuberculosis
SAMN13051663	SRR10303289	WGS	NIAID BIOINFORMATICS AND COMPUTATIONAL BIOSCIENCES BRANCH	SRX7015959	Illumina MiSeq	PAIRED		GENOMIC	ILLUMINA	SRS5537479	SRP226110	['Multiple Samples of Mycobacterium Tuberculosis collected by OCICB (Kazakhstan)','13051663','SAMN13051663','SRR10303289','SRX7015959','SRS5537479','SRP226110','TB-CPath-Toksanbaeva-IS-1067-DNA-081_S95_R1_001.fastq.gz.MYMBXG8CNGN/5079','MYMBXG8CNGN/5079','578162','PRJNA578162']	2018	2019-10-17T18:08:00.000Z		48.0196 N 66.9237 E	KAZ	Asia		sputum	Homo sapiens	3	human																					466	466262632	207807279	PRJNA578162								['Menardo_2021','input']	tuberculosis: human-adapted	L2	Mycobacterium tuberculosis
SAMN43397279	SRR30443752	WGS	WADSWORTH CENTER	SRX25868813	NextSeq 500	PAIRED	RANDOM	GENOMIC	ILLUMINA	SRS22482378	SRP338930	['SAMN43397279','43397279','IDR2400031597-01-01','SRR30443752','766641','IDR2400031597-01-01.R1.fastq.gz','SRS22482378','PRJNA766641','SRP338930','SRX25868813']	2024	2024-08-28T16:46:00.000Z			USA	North America	New York state	sputum	Homo sapiens	3	human																					469	469065703	210418683	PRJNA766641									tuberculosis: unclassified		Mycobacterium tuberculosis
SAMN34626938	SRR24445564	AMPLICON	HARVARD TH CHAN SCHOOL OF PUBLIC HEALTH	SRX20232567	Illumina MiSeq	PAIRED	PCR	GENOMIC	ILLUMINA	SRS17566914	SRP436110	['bp0','SRR24445564','29118_CD8a_LLL gran 34','967652','34626938','SRX20232567','SRS17566914','29118-LLLgran34_S5_L001_R1_001.fastq.gz','PRJNA967652','SAMN34626938','DNA-230209FOR-323','SRP436110']	2019	2023-05-05T11:03:00.000Z			USA	North America	Pittsburg	lung	Macaca fascicularis	3	crab-eating macaque																					27	27269325	18097325	PRJNA967652									tuberculosis: human-adapted	L4	Mycobacterium tuberculosis	Erdman
SAMEA7547297	ERR4813791	WGS	BRAZIL	ERX4683781	Illumina HiSeq 4000	PAIRED	RANDOM	GENOMIC	ILLUMINA	ERS5303951	ERP124940	['ERS5303951','ERX4683781','run.16653','ERP124940','773302','sample.16653','SAMEA7547297','22466690','project.Brazil','ERR4813791','experiment.16653','PRJEB41200']		2021-11-10T11:00:00.000Z			BRA	South America						S				S	S	R	S	S				S		S	S	R	S	S	S	508	508667400	225187050	PRJEB41200	['Walker_2022','CRyPTIC_reuse_table']							['standford','CRyPTIC_BRA','CRyPTIC_reuse_table','Walker_2022','input']	tuberculosis: unclassified		Mycobacterium tuberculosis
SAMEA8609201	ERR5762881	AMPLICON	INNSTITUTO DE BIOMEDICINA DE VALENCIA	ERX5471637	MinION	SINGLE	PCR	OTHER	OXFORD_NANOPORE	ERS6293817	ERP128552	['19721054','ERR5762881','ena-STUDY-Innstituto de Biomedicina de Valencia-23-04-2021-13:04:36:181-1246','ena-EXPERIMENT-Innstituto de Biomedicina de Valencia-23-04-2021-15:04:42:212-13','738440','SAMEA8609201','ena-RUN-Innstituto de Biomedicina de Valencia-23-04-2021-15:04:42:212-13','ERP128552','ERS6293817','PRJEB44496','ERX5471637','G870']		2021-07-22T21:11:00.000Z																														172	172399924	175687796	PRJEB44496									tuberculosis: unclassified		Mycobacterium tuberculosis
SAMN31672669	SRR22251768	WGS	INSTITUTE OF CLINICAL PATHOLOGY AND MEDICAL RESEARCH	SRX18228561	NextSeq 500	PAIRED	RANDOM	GENOMIC	ILLUMINA	SRS15724843	SRP407089	['SRP407089','17-3391-0127','31672669','PRJNA899911','SRS15724843','SAMN31672669','SRX18228561','17-3391-0127_1.fastq.gz','bp0','899911','SRR22251768']	2017	2022-11-10T00:00:00.000Z			AUS	Oceania	NSW		Homo sapiens	3	human																					433	433348511	197871369	PRJNA899911			98.78	1770376	58	lineage1.2.1.2.1	Sensitive	['input','diff','tree','tbprofiler']	tuberculosis: unclassified		Mycobacterium tuberculosis
SAMN19688311	SRR14801372	WGS	SIMON FRASER UNIVERSITY	SRX11134550	NextSeq 500	PAIRED	RANDOM	GENOMIC	ILLUMINA	SRS9197940	SRP323639	['SRP323639','19688311','TB-333-4566-19_S277_R1_001.fastq.gz','SRR14801372','SAMN19688311','736718','bp0','TB-333-4566-19_S277','SRS9197940','PRJNA736718','SRX11134550']	2019	2021-06-13T22:38:00.000Z		47.03278 N 28.89972 E	MDA	Europe			Homo sapiens	3	human																					227	227645788	99910900	PRJNA736718			99.57	1112298	38	lineage4.8	Sensitive	['diff','tbprofiler','input','tree']	tuberculosis: unclassified		Mycobacterium tuberculosis
SAMN14971071	SRR12355256	AMPLICON	GENOSCREEN	SRX8854325	Illumina MiSeq	PAIRED	PCR	GENOMIC	ILLUMINA	SRS7115999	SRP274381	['TDR-0171_deeplex_S24_L001_R1_001.fastq.gz','SAMN14971071','Deeplex165','SRR12355256','SRP274381','14971071','PRJNA649788','SRS7115999','TDR-0171','649788','SRX8854325','bp0']		2020-07-30T16:47:00.000Z							Homo sapiens	3	human																					98	98939765	55335914	PRJNA649788									tuberculosis: unclassified		Mycobacterium tuberculosis
SAMEA7528842	ERR4800257	WGS	FOUNDATION FOR MEDICAL RESEARCH INDIA	ERX4669672	NextSeq 500	PAIRED	RANDOM	GENOMIC	ILLUMINA	ERS5285312	ERP124850	['sample.30477','run.30477','773292','22462386','ERS5285312','PRJEB41116','project.Mumbai','ERX4669672','SAMEA7528842','ERP124850','experiment.30477','ERR4800257']		2021-11-10T02:14:00.000Z			IND	Asia	Mumbai										S	S	S					S	S				S			124	124663500	55903704	PRJEB41116	Walker_2022		98.91	646873	20	lineage1.1.2	Sensitive	['Walker_2022','diff','CRyPTIC_IND','input','tbprofiler','tree']	tuberculosis: unclassified		Mycobacterium tuberculosis
SAMN40273794	SRR28239767	WGS	NIH / NIAID	SRX23851052	NextSeq 2000	PAIRED	RANDOM	GENOMIC	ILLUMINA	SRS20671125	SRP493618	['TBPO-6782_lib61849_nextseq_ny0117_151bp.filtered_2_bwa.1.fastq.gz','SRS20671125','PRJNA1074779','SAMN40273794','40273794','SRP493618','SRX23851052','SRR28239767','1074779','78874']	2023	2024-03-06T10:16:00.000Z		41.7151 N 44.8271 E	GEO	Asia	Tbilisi	sputum	Homo sapiens	3	human																					866	866284297	296467486	PRJNA1074779			99.4	1594379	54	lineage4.2.1	Other	['input','tbprofiler','tree','diff']	tuberculosis: unclassified		Mycobacterium tuberculosis
SAMEA1530942	ERR176501	WGS	SC	ERX152647	Illumina HiSeq 2000	PAIRED	RANDOM	GENOMIC	ILLUMINA	ERS141569	ERP001072	['Karonga_Prevention_Study__KPS____whole_genome_sequencing_in_a_whole_population-sc-2011-12-13T10:33:26Z-2066','Karonga_Prevention_Study__KPS____whole_genome_sequ','1759759','ERR176501','ERP001072','1537-sc-2012-05-29T14:56:31Z-1428582','PRJEB2794','SC_EXP_8205_4#56','204548','ERS141569','ERX152647','SC_RUN_8205_4#56','SAMEA1530942']	1999	2012-10-12T09:03:00.000Z			MWI	Africa	Karonga	sputum	Homo sapiens	3	human					S		R					S	S	S							345	345991400	184319135	PRJEB2794	Coll_2018		99.77	1706057	39	lineage4.3.4.2.1	HR-TB	['tbprofiler','nextstrain_global_tree','Menardo_2021','Napier_2020','tree','Karonga_Prevention_Study','input','Menardo_2018','Coll_2018','diff']	tuberculosis: human-adapted	L4.3.4.2.1	Mycobacterium tuberculosis
SAMEA7560280	ERR4827844	WGS	IML GAUTING	ERX4697828	NextSeq 500	PAIRED	RANDOM	GENOMIC	ILLUMINA	ERS5316917	ERP124980	['ERP124980','ERS5316917','project.Central_Asia','experiment.2418','SAMEA7560280','ERX4697828','ERR4827844','PRJEB41239','22475845','run.2418','773307','sample.2418']		2021-11-12T02:54:00.000Z																														707	707180616	293324683	PRJEB41239								['input','CRyPTIC_Gauting_CentralAsia']	tuberculosis: unclassified		Mycobacterium tuberculosis
SAMEA11761246	ERR8025443	WGS	DST/NRF CENTRE OF EXCELLENCE FOR BIOMEDICAL TB RES	ERX7591031	Illumina NovaSeq 6000	PAIRED	RANDOM PCR	GENOMIC	ILLUMINA	ERS9408635	ERP127235	['ERX7591031','ena-RUN-TAB-17-01-2022-09:26:01:228-17393','ena-STUDY-DST/NRF Centre of Excellence for Biomedical TB research, SAMRC Centre for TB Research-24-02-2021-10:13:08:178-1231','ena-EXPERIMENT-TAB-17-01-2022-09:26:01:228-17392','ERR8025443','25051358','ERP127235','PRJEB43283','SAMEA11761246','ERS9408635','R14660','798337']	2011	2022-03-20T09:16:00.000Z			ZAF	Africa		sputum	Homo sapiens	3	human																					1863	1863795218	894709316	PRJEB43283			99.32	1511368	35	lineage4.1.1.3;lineage2.2.2	Pre-XDR-TB	['diff','tbprofiler','input']	tuberculosis: unclassified		Mycobacterium tuberculosis
SAMEA7548083	ERR4814724	WGS	PUBLIC HEALTH ENGLAND	ERX4684566	Illumina MiSeq	PAIRED	RANDOM	GENOMIC	ILLUMINA	ERS5304736	ERP124941	['project.PHE-TB','experiment.17544','773303','PRJEB41201','ERP124941','ERX4684566','ERS5304736','22467481','SAMEA7548083','run.17544','ERR4814724','sample.17544']		2021-11-10T12:00:00.000Z			GBR	Europe																										95	95350922	57271110	PRJEB41201								['CRyPTIC_PHE','input']	tuberculosis: unclassified		Mycobacterium tuberculosis
SAMEA1903165	['ERR495165','ERR279634']	WGS		['ERX460581','ERX252967']	Illumina HiSeq 2000	PAIRED	RANDOM	GENOMIC	ILLUMINA	ERS200035		['SC_EXP_12162_4#72','SC_EXP_9471_6#72','SC_RUN_12162_4#72','2181174','ERR279634','ERX460581','Effect_of_HIV_co_infection_on_the_population_genomics_of_Mycobacterium_tuberculosis_in_Sub_Saharan_Africa-sc-2013-01-29T14:57:52Z-2469','ERS200035','ERX252967','ERP002179','PRJEB1366','SC_RUN_9471_6#72','SAMEA1903165','IDM168-sc-2012-12-19T14:23:29Z-1524529','ERR495165','205725']																																860	860496800	391439009	PRJEB1366			99.51	3552029	81	lineage2.2.1	Sensitive	['input','tree','tbprofiler','diff']	tuberculosis: unclassified		Mycobacterium tuberculosis
SAMN36835183	SRR25515731	WGS	SHANDONG PROVINCIAL HOSPITAL	SRX21246168	Illumina HiSeq 4000	PAIRED	RANDOM	GENOMIC	ILLUMINA	SRS18500448	SRP453313	['T2806','SRP453313','36835183','SAMN36835183','T2806.IS300_Clean.1.fastq.gz','SRX21246168','PRJNA1002108','1002108','bp0','SRS18500448','SRR25515731']	2018	2023-08-04T04:43:00.000Z		36.40 N 117.00 E	CHN	Asia	Shandong	As reported: phlegm	Homo sapiens	3	human																					1123	1123944300	457971257	PRJNA1002108			99.63	1866966	65	lineage2.2.1	Other	['diff','input','tree','tbprofiler']	tuberculosis: human-adapted	L4	Mycobacterium tuberculosis	H37Rv
SAMEA2710882	ERR718385	WGS	SC	ERX662307	Illumina HiSeq 2000	PAIRED	RANDOM	GENOMIC	ILLUMINA	ERS531839	ERP006738	['9321-sc-2107476','SC_RUN_14448_7#8','SAMEA2710882','272028','ERP006738','ERR718385','PRJEB7056','ERS531839','ERX662307','The_interaction_between_the_host_and_pathogen_genetics_in_susceptibility_to_pulmonary_tuberculosis-sc-3274','3310277','SC_EXP_14448_7#8']		2016-01-11T21:04:00.000Z			THA	Asia																										435	435482400	208209411	PRJEB7056			99.53	1639777	38	lineage2.2.1	Sensitive	['tbprofiler','tree','Napier_2020','diff','Menardo_2021','input']	tuberculosis: human-adapted	L2.2.1	Mycobacterium tuberculosis
SAMN09725361	SRR7617473	WGS	AGRESEARCH	SRX4482104	Illumina MiSeq	PAIRED	RANDOM PCR	GENOMIC	ILLUMINA	SRS3606454	SRP155672	['SRX4482104','SRP155672','479921','PRJNA479921','SRS3606454','9725361','AgR1719','SAMN09725361','SRR7617473','AgR1719_R2.fastq.gz']	2016	2018-07-29T22:05:00.000Z			NZL	Oceania	Benmore		Mustela sp.	2	ferret																					196	196016483	142116087	PRJNA479921								input	tuberculosis: animal-adapted	La1	Mycobacterium bovis
SAMN19688626	SRR14801932	WGS	SIMON FRASER UNIVERSITY	SRX11135179	NextSeq 500	PAIRED	RANDOM	GENOMIC	ILLUMINA	SRS9198569	SRP323639	['SRS9198569','SRP323639','SAMN19688626','736718','bp0','TB-444-6829-18_S133','SRX11135179','PRJNA736718','TB-444-6829-18_S133_1.fastq.gz','SRR14801932','19688626']	2018	2021-06-13T22:48:00.000Z		47.03278 N 28.89972 E	MDA	Europe			Homo sapiens	3	human																					702	702111344	284882501	PRJNA736718			99.47	1764560	60	lineage2.2.1	HR-TB	['diff','tbprofiler','tree','input']	tuberculosis: unclassified		Mycobacterium tuberculosis
SAMEA5562442	ERR3276213	WGS	RIVM - NATIONAL INSTITUTE FOR PUBLIC HEALTH AND TH	ERX3303086	Illumina HiSeq 2500	SINGLE	RANDOM	GENOMIC	ILLUMINA	ERS3364473	ERP114661	['ERP114661','532369','11397253','ena-STUDY-RIVM - National Institute for Public Health and the Environment-04-04-2019-10:46:49:835-53','ERS3364473','ena-RUN-RIVM - National Institute for Public Health and the Environment-10-04-2019-10:49:30:028-1058','PRJEB32037','SAMEA5562442','17-1054','ena-EXPERIMENT-RIVM - National Institute for Public Health and the Environment-10-04-2019-10:49:30:028-1058','ERR3276213','ERX3303086']		2019-06-11T06:03:00.000Z			NLD	Europe																										604	604961481	191347395	PRJEB32037								Napier_2020	tuberculosis: human-adapted	L4.8	Mycobacterium tuberculosis
SAMEA7554547	ERR4821179	WGS	PUBLIC HEALTH ENGLAND	ERX4691021	Illumina HiSeq 2500	PAIRED	RANDOM	GENOMIC	ILLUMINA	ERS5311191	ERP124941	['ERX4691021','run.24000','experiment.24000','PRJEB41201','ERP124941','ERS5311191','project.PHE-TB','sample.24000','773303','SAMEA7554547','22473941','ERR4821179']		2021-11-11T02:04:00.000Z			GBR	Europe										S		S						S								386	386363996	185813898	PRJEB41201	Walker_2022							['Walker_2022','input','CRyPTIC_PHE']	tuberculosis: unclassified		Mycobacterium tuberculosis
SAMEA13120150	ERR8775786	WGS	UNIVERSITY OF BASEL, SWITZERLAND	ERX8438501	Illumina HiSeq 2500	SINGLE		GENOMIC	ILLUMINA	ERS10724116	ERP135588	['ena-EXPERIMENT-TAB-24-02-2022-09:36:14:156-98743','ena-RUN-TAB-24-02-2022-09:36:14:156-98744','ERR8775786','30046660','ERS10724116','863195','PRJEB50999','ERP135588','SAMEA13120150','ERX8438501','e85ebed1-8b4e-426c-a0a5-d56f438d6aa3','G44748']		2022-08-12T02:42:00.000Z			TZA	Africa			Homo sapiens	3	human																					426	426982449	128554580	PRJEB50999								input	tuberculosis: unclassified		Mycobacterium tuberculosis
SAMEA5164274	ERR4024870	WGS	WELLCOME SANGER INSTITUTE	ERX4026258	HiSeq X Ten	PAIRED	RANDOM	GENOMIC	ILLUMINA	ERS2971996	ERP112727	['The_Genomics_of_Multidrug_Resistant_Tuberculosis_Transmission__NIHR_funded_-sc-5364','ERP112727','ERR4024870','SC_EXP_28832_4#357','3df42140-6414-11e8-bf99-3c4a9275d6c8','PRJEB30294','ERX4026258','SC_RUN_28832_4#357','626130','SAMEA5164274','ERS2971996','14628148']		2020-04-19T04:04:00.000Z																														360	360103894	77476779	PRJEB30294			99.67	1892705	65	lineage4.7	Sensitive	['tree','input','tbprofiler','diff']	tuberculosis: unclassified		Mycobacterium tuberculosis
SAMEA7156838	['ERR5864609','ERR5864608']	WGS		['ERX5510403','ERX5510404']	Illumina HiSeq 2500	PAIRED		GENOMIC	ILLUMINA	ERS4917301		['ERX5510403','ERR5864608','PRJEB39561','G04222','19060533','ERX5510404','ena-EXPERIMENT-Swiss Tropical and Public Health Institute-03-05-2021-19:33:15:137-1073','ena-STUDY-Swiss Tropical and Public Health Institute-27-07-2020-11:23:30:592-1894','ERS4917301','ERP123095','674180','SRS8942689','SAMEA7156838','ERR5864609','ena-RUN-Swiss Tropical and Public Health Institute-03-05-2021-19:33:15:137-1072','ena-EXPERIMENT-Swiss Tropical and Public Health Institute-03-05-2021-19:33:15:137-1072','ena-RUN-Swiss Tropical and Public Health Institute-03-05-2021-19:33:15:137-1073']					GEO	Asia																										924	925223832	514990434	PRJEB39561			99.37	3014823	65	lineage2.2.1	MDR-TB	['tbprofiler','diff','R-MDR_GEO','tree','input']	tuberculosis: unclassified		Mycobacterium tuberculosis
SAMN40031439	SRR28046154	WGS	CHRISTIAN MEDICAL COLLAGE, VELLORE	SRX23697707	Illumina NovaSeq 6000	PAIRED	RANDOM	GENOMIC	ILLUMINA	SRS20527635	SRP226525	['575883','SRX23697707','SRS20527635','SRP226525','PRJNA575883','SRR28046154','40031439','SAMN40031439','702010133','702010133_R1.fastq.gz']	2021	2024-02-22T07:29:00.000Z		21.7679 N 78.8718 E	IND	Asia	Madhya Pradesh - Bhairopur		Homo sapiens	3	human																					1572	1572961866	693846805	PRJNA575883			92.97	1546231	43	lineage3	Sensitive	['input','tbprofiler','tree','diff']	tuberculosis: unclassified		Mycobacterium tuberculosis
SAMN41191425	SRR28888065	WGS	ENGELHARDT INSTITUTE OF MOLECULAR BIOLOGY RAS	SRX24446743	Illumina MiSeq	PAIRED	RANDOM	GENOMIC	ILLUMINA	SRS21200841	SRP339780	['SRX24446743','bp0','SRP339780','PRJNA768108','SRS21200841','Iz.104','pQ147_S12_L001_R1_001.fastq.gz','41191425','SRR28888065','SAMN41191425','768108']	2018	2024-05-03T17:27:00.000Z		55.751244 N 37.618423 E	RUS	Europe	Moscow	sputum	Homo sapiens	3	human																					533	533415028	202046167	PRJNA768108			99.58	1832819	58	lineage2.2.1	XDR-TB	['tree','diff','tbprofiler','input']	tuberculosis: unclassified		Mycobacterium tuberculosis
SAMEA115739309	ERR13261630	WGS	UNIVERSITY OF OXFORD, NUFFIELD DEPARTMENT OF MEDIC	ERX12632043	Illumina NovaSeq 6000	PAIRED	RANDOM PCR	GENOMIC	ILLUMINA	ERS20249052	ERP161058	['ERR13261630','1124794','webin-reads-f2644e3a398b','f2644e3a398b','ERX12632043','PRJEB76547','SAMEA115739309','ERS20249052','ERP161058','41867612','b28b5ff0-515d-42d2-bc0f-19e45ec26bb9']	2021	2024-08-04T18:40:00.000Z			PER	South America																										1058	1058556206	347137030	PRJEB76547								CRyPTIC_2024	tuberculosis: unclassified		Mycobacterium tuberculosis
SAMN06252202	SRR5216864	WGS	UNIVERSITY OF GLASGOW	SRX2527074	Illumina HiSeq 2500	PAIRED	RANDOM	GENOMIC	ILLUMINA	SRS1947938	SRP098533	['SRP098533','SRR5216864','12755_8#28','SAMN06252202','SRS1947938','SRX2527074','6252202','12755_8#28_1.fastq.gz','PRJNA363037','363037']	2013	2017-01-30T03:27:00.000Z			NZL	Oceania	Kaitaia		Bos taurus	2	bovine																					986	986151600	736732734	PRJNA363037			99.32	1429388	33	La1.8.1	Other	['tbprofiler','tree','Brites_2018','bovis_NZL','input','diff']	tuberculosis: animal-adapted	La1	Mycobacterium bovis
SAMEA14460403	ERR9787085	WGS	INSTITUTE OF TROPICAL MEDICINE	ERX9334361	Illumina HiSeq 2500	PAIRED	RANDOM	GENOMIC	ILLUMINA	ERS12087850	ERP137916	['0efe4541-10cd-4d79-a29f-96d29eadb5f3','ena-RUN-TAB-27-05-2022-13:53:26:574-12831','ERR9787085','28830220','ERX9334361','ena-EXPERIMENT-TAB-27-05-2022-13:53:26:574-12830','ERP137916','PRJEB53138','844815','ERS12087850','SAMEA14460403','ECF-12-R326']	2012	2022-06-25T18:17:00.000Z			GMB	Africa		sputum	Homo sapiens	3	human																					347	347877766	220776514	PRJEB53138			99.44	1413866	74	lineage6.2.3	Sensitive	['input','diff','tbprofiler','WGS_2011-2014_GMB','tree']	tuberculosis: unclassified		Mycobacterium tuberculosis
SAMEA7548563	ERR4815203	WGS	PUBLIC HEALTH ENGLAND	ERX4685045	Illumina HiSeq 2500	PAIRED	RANDOM	GENOMIC	ILLUMINA	ERS5305215	ERP124941	['PRJEB41201','project.PHE-TB','ERS5305215','ERX4685045','ERR4815203','run.18023','22467960','sample.18023','773303','ERP124941','experiment.18023','SAMEA7548563']		2021-11-10T13:09:00.000Z			GBR	Europe										S		R						S	S							388	388224907	168912602	PRJEB41201	Walker_2022		99.36	1840495	42	lineage3	HR-TB	['CRyPTIC_PHE','tree','Walker_2022','input','tbprofiler','diff']	tuberculosis: unclassified		Mycobacterium tuberculosis
SAMN26435357	SRR18222283	AMPLICON	RUTGERS NEW JERSEY MEDICAL SCHOOL	SRX14368662	Illumina MiSeq	SINGLE	PCR	SYNTHETIC	ILLUMINA	SRS12181757	SRP362499	['SRX14368662','SRP362499','26435357','SRS12181757','S59','S59_R1_001.fastq','812902','SRR18222283','RRDR-10X-D16-RG-R11','SAMN26435357','PRJNA812902','bp0']	2020	2022-03-04T13:48:00.000Z			USA	North America	Newark, NJ	As reported: laboratory strain																								85	85088094	26049895	PRJNA812902									tuberculosis: unclassified		Mycobacterium tuberculosis
SAMN17004162	SRR13199748	WGS	FCUL	SRX9633324	Illumina MiSeq	PAIRED	RANDOM	GENOMIC	ILLUMINA	SRS7833511	SRP295938	['SRX9633324','SAMN17004162','682618','bp0','Mbovis_22','17004162','PRJNA682618','SRR13199748','SRS7833511','SRP295938','18-014009-1769_R1.fastq.gz']	2012	2020-12-04T14:41:00.000Z			PRT	Europe			Sus scrofa	2	wild boar																					325	325198075	209522737	PRJNA682618			99.51	936224	52	La1.7.1	Other	['input','tree','tbprofiler','diff']	tuberculosis: animal-adapted	La1	Mycobacterium bovis
SAMN15772862	SRR12420527	WGS	FUDAN UNIVERSITY	SRX8916752	Illumina HiSeq 2500	PAIRED	RANDOM PCR	GENOMIC	ILLUMINA	SRS7173324	SRP276868	['p349','XZ09203_R1.fastq.gz','15772862','SAMN15772862','656167','bp0','SRX8916752','PRJNA656167','SRR12420527','XZ09203','SRS7173324','SRP276868']	2009	2020-08-10T10:34:00.000Z			CHN	Asia	Tibet	sputum	Homo sapiens	3	human																					375	375878553	164292384	PRJNA656167								input	tuberculosis: unclassified		Mycobacterium tuberculosis
SAMN32709475	SRR23061631	AMPLICON	GENOSCREEN	SRX19015051	Illumina MiSeq	PAIRED	PCR	GENOMIC	ILLUMINA	SRS16434512	SRP417183	['SRP417183','PRJNA923280','271_S11_L001_R1_001.fastq.gz','SRX19015051','bp0','SAMN32709475','Deeplex44','SRS16434512','923280','271','SRR23061631','32709475']		2023-01-12T09:45:00.000Z			BRA	South America		skin	Homo sapiens	3	human																					32	32444231	18125386	PRJNA923280									leprosy		Mycobacterium leprae
SAMN41467997	SRR29093374	WGS	FIND, THE FOUNDATION FOR INNOVATIVE NEW DIAGNOSTICS	SRX24617182	Illumina HiSeq 2000	PAIRED	RANDOM	GENOMIC	ILLUMINA	SRS21354347	SRP507535	['PRJNA1109295','SAMN41467997','41467997','1109295','82B8A3_8F568330711E','SRS21354347','SRX24617182','SRP507535','SRR29093374','82B8A3_8F568330711E_C388_3_2','TB-IS-1025-C388-3-2_S117_R1_001.fastq.gz']		2024-05-21T06:02:00.000Z			ZAF	Africa			Homo sapiens	3	human																					543	543046132	236131918	PRJNA1109295								WHO_mutations_2023	tuberculosis: unclassified		Mycobacterium tuberculosis
SAMN41229617	SRR28906183	WGS	CDC-HAISEQ	SRX24462617	Illumina MiSeq	PAIRED	RANDOM	GENOMIC	ILLUMINA	SRS21215567	SRP198751	['PRJNA542112','542112','PRJNA531911','SRR28906183','SAMN41229617','SRP198751','2020HQ-00147_R1_001.fastq.gz','41229617','SRS21215567','SRX24462617','2020HQ-00147']	2019	2024-05-06T10:52:00.000Z			USA	North America		wound	Homo sapiens	3	human																					280	280731160	187890598	PRJNA542112									NTM: avium complex		Mycobacterium intracellulare
SAMEA1406111	ERR117616	WGS	SC	ERX093890	Illumina HiSeq 2000	PAIRED	RANDOM	GENOMIC	ILLUMINA	ERS083039	ERP000276	['PRJEB2221','SC_RUN_7554_1#2','ERS083039','203976','ERP000276','ERR117616','995057','SAMEA1406111','Mycobacterium tuberculosis pilot-sc-2010-07-26','ERX093890','SC_EXP_7554_1#2','S00007137-sc-2011-12-22T13:21:19Z-1328436']		2014-09-22T11:58:00.000Z																														854	854916200	502175606	PRJEB2221			99.17	1863472	42	lineage1.2.2.2	HR-TB	['diff','input','tree','tbprofiler']	tuberculosis: unclassified		Mycobacterium tuberculosis
SAMN41724170	SRR29440829	WGS	SAPPHE	SRX24952986	NextSeq 500	PAIRED	RANDOM	GENOMIC	ILLUMINA	SRS21656697	SRP514414	['SRX24952986','SRS21656697','SRR29440829','1120504','PRJNA1120504','1690236605_R1.fastq.gz','SRP514414','41724170','1690236605','SAMN41724170']	2016	2024-06-17T19:11:00.000Z			AUS	Oceania			Homo sapiens	3	human																					536	536385652	235893711	PRJNA1120504									tuberculosis: unclassified		Mycobacterium tuberculosis
SAMEA2533766	['ERR551195','ERR551194']	WGS		['ERX510263','ERX510264']	Illumina MiSeq	PAIRED		GENOMIC	ILLUMINA	ERS457168		['325612','ERX510264','PRJEB6273','ERX510263','ERS457168','ERR551194','ena-STUDY-FZB-08-05-2014-02:23:48:240-40','ERP005779','4298-09','5242805','4298-09_lib424_miseq_r0038_251bp','ERR551195','4298-09_lib424_miseq_r0031_251bp','SAMEA2533766']					SWZ	Africa						S				R		R					R		R				S			545	545709429	380811495	PRJEB6273	CRyPTIC_WHO2021_PMC7612554							['input','Napier_2020','Walker_2022']	tuberculosis: human-adapted	L4.4.1.1	Mycobacterium tuberculosis
SAMEA7554478	ERR4821110	WGS	PUBLIC HEALTH ENGLAND	ERX4690952	Illumina MiSeq	PAIRED	RANDOM	GENOMIC	ILLUMINA	ERS5311122	ERP124941	['ERR4821110','ERX4690952','PRJEB41201','SAMEA7554478','run.23931','ERS5311122','22473872','project.PHE-TB','773303','sample.23931','experiment.23931','ERP124941']		2021-11-11T02:02:00.000Z			GBR	Europe										S		S					S	S								434	434345880	302887116	PRJEB41201	Walker_2022							['Walker_2022','CRyPTIC_PHE','input']	tuberculosis: unclassified		Mycobacterium tuberculosis
SAMEA8742306	ERR5917994	WGS	CTB/NICD	ERX5559085	Illumina HiSeq 4000	PAIRED	RANDOM	GENOMIC	ILLUMINA	ERS6421888	ERP128679	['project.CTB_NICD_Wellcome_site10','run.25213','experiment.25213','22480115','ERP128679','773352','PRJEB44608','ERS6421888','ERX5559085','sample.25213','SAMEA8742306','ERR5917994']		2021-11-11T13:00:00.000Z			ZAF	Africa						S				S	S	S	S	S				S		S	S	S	S	S	S	544	544233000	246980510	PRJEB44608	['Walker_2022','CRyPTIC_reuse_table']		99.66	1679241	57	lineage4.3.2.1	MDR-TB	['diff','tbprofiler','tree','input','Walker_2022','CRyPTIC_reuse_table','CRyPTIC_CTB-NICD']	tuberculosis: unclassified		Mycobacterium tuberculosis
SAMD00117809	DRR130101	WGS	NIID	DRX122839	Illumina MiSeq	PAIRED	RANDOM	GENOMIC	ILLUMINA	DRS090217	DRP004886	['DRX122839','SAMD00117809','527409','DRP004886','PRJDB7006','DRR130101','11127778','DRS090217']	2013	2019-06-13T19:07:00.000Z			JPN	Asia	Tokyo	sputum	Homo sapiens	3	human																					343	343806304	188245223	PRJDB7006			99.62	1032231	65	lineage2.2.1	MDR-TB	['input','Menardo_2021','tree','tbprofiler','diff']	tuberculosis: human-adapted	L2	Mycobacterium tuberculosis
SAMEA1118922	ERR2513741	WGS	PHE	ERX2532951	Illumina HiSeq 2500	PAIRED	RANDOM	GENOMIC	ILLUMINA	ERS2398331	ERP107961	['project.First_10k_genomes_study_set_4','10122868','sample.5583','ERX2532951','PRJEB25991','experiment.5583','run.5583','ERP107961','ERR2513741','ERS2398331','493034','SAMEA1118922']		2021-10-23T16:11:00.000Z			GBR	Europe	England									S		S					S	S								722	722400610	378201176	PRJEB25991	Walker_2022		99.68	1908465	64	lineage4.6.4	Sensitive	['diff','tbprofiler','tree','Napier_2020','CRyPTIC_PHE','input','Walker_2022']	tuberculosis: human-adapted	L4.6.4	Mycobacterium tuberculosis
SAMN14416827	SRR11662441	WGS	KHON KAEN UNIVERSITY	SRX8223162	Illumina HiSeq 2500	PAIRED	Restriction Digest	GENOMIC	ILLUMINA	SRS6579800	SRP259494	['SRS6579800','613706','M01226-60','SRX8223162','14416827','M01226-60_R1.fq.gz','SRP259494','SRR11662441','bp0','PRJNA613706','SAMN14416827']	2014	2020-05-01T15:19:00.000Z		13.751 N 100.492 E	THA	Asia		sputum	Homo sapiens	3	human																					1859	1859857500	807979163	PRJNA613706			99.31	1655675	56	lineage4.2.2	MDR-TB	['tbprofiler','input','diff','tree']	tuberculosis: unclassified		Mycobacterium tuberculosis
SAMN41725784	SRR29356641	WGS	FIND, THE FOUNDATION FOR INNOVATIVE NEW DIAGNOSTICS	SRX24871700	Illumina HiSeq 2000	PAIRED	RANDOM	GENOMIC	ILLUMINA	SRS21581172	SRP513120	['Isolate_37_R1.fq.gz','SRR29356641','SRS21581172','1119380','SRX24871700','SAMN41725784','PRJNA1119380','41725784','Isolate_37','SRP513120']	2021	2024-06-11T08:22:00.000Z			ISR	Asia		As reported: Biopsy	Homo sapiens	3	human																					383	383099562	100607799	PRJNA1119380									tuberculosis: unclassified		Mycobacterium tuberculosis
SAMEA1101306	ERR2510163	WGS	UNIVERSIDAD PERUANA CAYETANO HEREDIA	ERX2529578	Illumina HiSeq 2000	PAIRED	RANDOM	GENOMIC	ILLUMINA	ERS2394479	ERP107940	['ERP107940','sample.3173','ERX2529578','run.3173','project.First_10k_genomes_study_set_2','experiment.3173','PRJEB25971','ERR2510163','SAMEA1101306','ERS2394479','493032','10120791']		2021-10-23T14:05:00.000Z			PER	South America												R						S								509	509438640	381349424	PRJEB25971	Walker_2022		99.62	1541977	35	lineage4.1.2.1	HR-TB	['diff','Napier_2020','tbprofiler','input','tree','Walker_2022','CRyPTIC_UPCH']	tuberculosis: human-adapted	L4.1.2.1	Mycobacterium tuberculosis
SAMEA7818986	ERR5162101	WGS	WELLCOME SANGER INSTITUTE	ERX4967064	HiSeq X Ten	PAIRED	RANDOM	GENOMIC	ILLUMINA	ERS5566190	ERP021867	['ERR5162101','PRJEB19799','17514876','0a0fb980-ff90-11e8-9f73-3c4a9275d6c8','ERX4967064','Exploring_the_richness_of_Mycobacterium_bovis_strain_diversity-sc-4667','ERP021867','SAMEA7818986','SC_RUN_29589_2#190','480613','SC_EXP_29589_2#190','ERS5566190']		2021-02-04T22:48:00.000Z			GBR	Europe																										271	271229522	72491947	PRJEB19799			98.99	1457372	45	La1.8.1	Other	['tree','diff','tbprofiler','input','bovis_GBR']	tuberculosis: animal-adapted	La1	Mycobacterium bovis
SAMN36849956	SRR25534318	WGS	SHANDONG PROVINCIAL HOSPITAL	SRX21263809	Illumina HiSeq 4000	PAIRED	RANDOM	GENOMIC	ILLUMINA	SRS18516886	SRP453313	['1002108','SRR25534318','36849956','T900','SRX21263809','T900.IS300_Clean.1.fastq.gz','PRJNA1002108','bp0','SRP453313','SRS18516886','SAMN36849956']	2017	2023-08-05T20:41:00.000Z		36.40 N 117.00 E	CHN	Asia	Shandong	As reported: phlegm	Homo sapiens	3	human																					1147	1147338900	493522868	PRJNA1002108			99.54	1846479	63	lineage2.2.1	Sensitive	['diff','input','tbprofiler','tree']	tuberculosis: human-adapted	L4	Mycobacterium tuberculosis	H37Rv
SAMEA7548550	ERR4815190	WGS	PUBLIC HEALTH ENGLAND	ERX4685032	Illumina MiSeq	PAIRED	RANDOM	GENOMIC	ILLUMINA	ERS5305202	ERP124941	['PRJEB41201','project.PHE-TB','ERX4685032','experiment.18010','sample.18010','ERR4815190','run.18010','ERS5305202','ERP124941','SAMEA7548550','773303','22467947']		2021-11-10T13:09:00.000Z			GBR	Europe																										349	349045822	204197855	PRJEB41201								['input','CRyPTIC_PHE']	tuberculosis: unclassified		Mycobacterium tuberculosis
SAMN03300288	SRR1791930	WGS	USDA-NVSL-DBL	SRX867592	Illumina MiSeq	PAIRED	RANDOM	GENOMIC	ILLUMINA	SRS838820	SRP053287	['SAMN03300288','250: 04-8159','04-8159','250: 04-8159_files','SRR1791930','251692','SRX867592','SRP053287','3300288','PRJNA251692','SRS838820']	2004	2015-02-23T13:57:00.000Z			USA	North America	MI		Bos taurus	2	domestic cattle																					1042	1042203427	686167724	PRJNA251692			99.38	1126307	54	La1.8.1	Other	['tree','tbprofiler','diff','input']	tuberculosis: animal-adapted	La1	Mycobacterium bovis
SAMN03653283	SRR2024983	WGS	FUDAN UNIVERSITY	SRX1027376	Illumina HiSeq 2000	PAIRED	size fractionation	GENOMIC	ILLUMINA	SRS936022	SRP058221	['SRP058221','83','SRS936022','SAMN03653283','SRR2024983','3653283','PRJNA283583','11_0344','283583','11_0344_sort.bam','SRX1027376']	2011	2015-05-14T04:02:00.000Z		31.27966 N 121.35094 E	CHN	Asia	Shanghai	sputum	Homo sapiens	3	human					R		R						R	R							1951	1951057724	583478080	PRJNA283583	CRyPTIC_WHO2021_PMC7612554		98.87	1657569	37	lineage2.2.1	Pre-XDR-TB	['Walker_2022','input','diff','tree','Napier_2020','tbprofiler']	tuberculosis: human-adapted	L2.2.1	Mycobacterium tuberculosis
SAMEA7546720	ERR4813215	WGS	UNIVERSIDAD PERUANA CAYETANO HEREDIA	ERX4683205	Illumina NovaSeq 6000	PAIRED	RANDOM	GENOMIC	ILLUMINA	ERS5303375	ERP124939	['773301','ERS5303375','experiment.29068','project.Peru_Wellcome','22466114','sample.29068','ERR4813215','ERX4683205','ERP124939','PRJEB41199','run.29068','SAMEA7546720']		2021-11-10T09:06:00.000Z			PER	South America																										512	512523898	162966281	PRJEB41199			99.8	1850703	63	lineage4.3.3	Pre-XDR-TB	['tbprofiler','standford','diff','input','CRyPTIC_UPCH','tree']	tuberculosis: unclassified		Mycobacterium tuberculosis
SAMN03647665	SRR2100492	WGS	UNIVERSITY OF OXFORD	SRX1095186	Illumina HiSeq 2500	PAIRED	RANDOM	GENOMIC	ILLUMINA	SRS990315	SRP061066	['SAMN03647665','PRJNA282721','SRR2100492','SRP061066','3647665','C00012895','SRS990315','96cb03fd-baa3-40e0-9395-cc50d86c0179_R00000039_v2.bam','282721','SRX1095186']		2015-07-23T16:35:00.000Z			GBR	Europe										S		S					S	S								407	407467800	265910832	PRJNA282721	CRyPTIC_WHO2021_PMC7612554		98.94	1872018	41	lineage3	Sensitive	['tree','Walker_2022','tbprofiler','Menardo_2021','Menardo_2018','diff','input','Napier_2020']	tuberculosis: human-adapted	L3	Mycobacterium tuberculosis
SAMN08708745	SRR6831824	WGS	SAN RAFFAELE	SRX3787970	Illumina HiSeq 2500	PAIRED	RANDOM	GENOMIC	ILLUMINA	SRS3040636	SRP128089	['SRX3787970','SRR6831824','428596','bp0','PRJNA428596','8708745','SAMN08708745','189-2562_090816_UKR_090816_100.gatk.bam','189-2562','189-2562_WGS','SRS3040636','SRP128089']		2018-03-14T09:18:00.000Z			UKR	Europe			Homo sapiens	3	human	S	S			S		S	S					S	S				S			257	257832396	122340051	PRJNA428596	CRyPTIC_WHO2021_PMC7612554		99.57	2186550	46	lineage4.3.3	Sensitive	['Walker_2022','input','tbprofiler','diff','tree']	tuberculosis: unclassified		Mycobacterium tuberculosis
SAMEA112806868	ERR11049365	WGS	FZB	ERX10496155	NextSeq 500	PAIRED		GENOMIC	ILLUMINA	ERS14814414	ERP010814	['ena-RUN-TAB-21-03-2023-10:57:59:528-104990','ERS14814414','287903','ERP010814','ena-STUDY-FZB-22-06-2015-17:16:39:392-292','ERX10496155','ERR11049365','SAMEA112806868','33856778','20004307','ena-EXPERIMENT-TAB-21-03-2023-10:57:59:527-104989','PRJEB9680']		2023-07-20T21:03:00.000Z																														718	718451430	318289215	PRJEB9680			99.22	1610001	54	lineage1.1.3.1	Sensitive	['tbprofiler','input','diff','tree']	tuberculosis: unclassified		Mycobacterium tuberculosis
SAMEA8719155	ERR8976033	WGS	CTB/NICD	ERX5544259	Illumina NovaSeq 6000	PAIRED	RANDOM	GENOMIC	ILLUMINA	ERS6403600	ERP128647	['773351','run.29591.1','experiment.29591','sample.29591','ERX5544259','PRJEB44577','project.Wellcome_clinical_isolates_site10','26340124','ERP128647','SAMEA8719155','ERS6403600','ERR8976033']		2022-03-15T07:51:00.000Z			ZAF	Africa						S				I	S	R	S	S				R		S		S	S	S	S	742	742374890	247310480	PRJEB44577	CRyPTIC_reuse_table		99.63	1819887	63	lineage4.8	MDR-TB	['CRyPTIC_reuse_table','diff','CRyPTIC_CTB-NICD','tbprofiler','tree','input']	tuberculosis: unclassified		Mycobacterium tuberculosis
SAMEA7553392	ERR4820026	WGS	PUBLIC HEALTH ENGLAND	ERX4689868	Illumina MiSeq	PAIRED	RANDOM	GENOMIC	ILLUMINA	ERS5310038	ERP124941	['project.PHE-TB','ERR4820026','773303','sample.22847','experiment.22847','ERS5310038','run.22847','22472783','ERX4689868','ERP124941','SAMEA7553392','PRJEB41201']		2021-11-10T22:26:00.000Z			GBR	Europe										S		S					S	S								210	210815663	132041731	PRJEB41201	Walker_2022		88.02	977229	33	lineage3	Sensitive	['tree','input','tbprofiler','Walker_2022','diff','CRyPTIC_PHE']	tuberculosis: unclassified		Mycobacterium tuberculosis
SAMN41146792	SRR28858572	WGS	WADSWORTH CENTER	SRX24418744	NextSeq 550	PAIRED	RANDOM	GENOMIC	ILLUMINA	SRS21174213	SRP338930	['SRS21174213','SRX24418744','IDR2300000845-01-01','PRJNA766641','SAMN41146792','IDR2300000845-01-01.R1.fastq.gz','41146792','SRR28858572','766641','SRP338930']	2023	2024-05-01T09:20:00.000Z			USA	North America	New York state		Homo sapiens	3	human																					531	531440189	227777425	PRJNA766641			99.66	1699704	57	lineage4.1.2.1	Sensitive	['tree','input','diff','tbprofiler']	tuberculosis: unclassified		Mycobacterium tuberculosis
SAMN03647187	SRR2100014	WGS	UNIVERSITY OF OXFORD	SRX1094708	Illumina HiSeq 2500	PAIRED	RANDOM	GENOMIC	ILLUMINA	SRS991832	SRP061066	['SAMN03647187','3647187','SRP061066','SRR2100014','8cbc4936-9229-4fee-b5e8-a8856fc684e9_R00000039_v3.bam','SRS991832','8cbc4936-9229-4fee-b5e8-a8856fc684e9','SRX1094708','282721','PRJNA282721']		2015-07-23T13:22:00.000Z			GBR	Europe										S		S					S	S								418	418629078	235668008	PRJNA282721	CRyPTIC_WHO2021_PMC7612554		99.49	1666103	56	lineage4.1.1.3.1	Sensitive	['diff','input','Walker_2022','Menardo_2021','Menardo_2018','tree','Napier_2020','tbprofiler']	tuberculosis: human-adapted	L4.1.1.3.1	Mycobacterium tuberculosis
SAMN06092117	SRR5065278	WGS	UNIVERSITY OF MELBOURNE	SRX2385645	Illumina HiSeq 2500	PAIRED	RANDOM	GENOMIC	ILLUMINA	SRS1827710	SRP094134	['HCMC0420','SRP094134','6092117','SRX2385645','SRS1827710','355614','SRR5065278','bp0','PRJNA355614','SAMN06092117','02MTB1622_S138_L001_2.fastq.gz']	2010-10	2016-11-30T22:49:00.000Z		10.82 N 106.63 E	VNM	Asia	Ho Chi Minh City	sputum	Homo sapiens	3	human																					483	483653101	237664816	PRJNA355614			99.47	1353979	45	lineage2.1	Sensitive	['diff','Napier_2020','tree','Menardo_2021','input','tbprofiler']	tuberculosis: human-adapted	L2.1	Mycobacterium tuberculosis
SAMEA112800146	ERR11050053	WGS	FZB	ERX10496843	NextSeq 500	PAIRED		GENOMIC	ILLUMINA	ERS14807692	ERP010814	['20008461','ena-RUN-TAB-21-03-2023-10:57:59:766-106366','ERR11050053','287903','SAMEA112800146','33852202','ena-STUDY-FZB-22-06-2015-17:16:39:392-292','ena-EXPERIMENT-TAB-21-03-2023-10:57:59:766-106365','ERX10496843','ERP010814','ERS14807692','PRJEB9680']		2023-07-20T21:59:00.000Z																														626	626957557	284187844	PRJEB9680			99.4	1650244	55	lineage4.1.2.1	Sensitive	['tbprofiler','input','tree','diff']	tuberculosis: unclassified		Mycobacterium tuberculosis
SAMN37480147	SRR26124833	WGS	WADSWORTH CENTER	SRX21838620	NextSeq 500	PAIRED	RANDOM	GENOMIC	ILLUMINA	SRS18937010	SRP338930	['SAMN37480147','IDR2200009122-01-01','SRR26124833','IDR2200009122-01-01.R1.fastq.gz','SRP338930','SRX21838620','37480147','766641','PRJNA766641','SRS18937010']	2022	2023-09-20T20:31:00.000Z			USA	North America	New York state		Homo sapiens	3	human																					15	15093844	6705969	PRJNA766641									tuberculosis: unclassified		Mycobacterium tuberculosis
SAMEA7544495	ERR4811435	WGS	SAN RAFFAELE SCIENTIFIC INSTITUTE	ERX4680981	NextSeq 500	PAIRED	RANDOM	GENOMIC	ILLUMINA	ERS5301153	ERP124936	['ERX4680981','PRJEB41196','SAMEA7544495','project.Wildtype','ERR4811435','sample.13142','773298','experiment.13142','ERS5301153','ERP124936','22464331','run.13142']		2021-11-10T05:49:00.000Z										S				S	S	S	S	S				S		S	S	S	S	S	S	283	283240502	127449284	PRJEB41196	CRyPTIC_reuse_table		99.51	1675016	51	lineage4.1.1.3	Sensitive	['input','CRyPTIC_SanRaffaele','diff','tbprofiler','tree','CRyPTIC_reuse_table']	tuberculosis: unclassified		Mycobacterium tuberculosis
SAMN04521996	SRR3725714	WGS	BI	SRX1882677	Illumina HiSeq 2500	SINGLE	PCR	GENOMIC	ILLUMINA	SRS1529094	SRP077478	['SRP077478','G05026','PRJNA300846','SRR3725714','SRS1529094','SRX1882677','300846','BI_461','4521996','SAMN04521996']		2016-06-28T12:49:00.000Z			CIV	Africa		sputum	Homo sapiens	3	human																					1652	1652958930	519312770	PRJNA300846			98.2	1300245	26	lineage4.1	MDR-TB	['nextstrain_global_tree','Menardo_2018','diff','input','IeDEA','Menardo_2021','tbprofiler']	tuberculosis: human-adapted	L4	Mycobacterium tuberculosis
SAMN25778867	SRR18054810	WGS	SHANGHAI PULMONARY HOSPITAL	SRX14206784	Illumina HiSeq 2500	PAIRED	other	GENOMIC	ILLUMINA	SRS12028848	SRP360243	['25778867','SRX14206784','SAMN25778867','PRJNA804712','SRS12028848','fk201811.1.fq.gz','804712','SRR18054810','SRP360243','fk201811','bp0']	2018	2022-02-22T08:39:00.000Z			CHN	Asia	Shanghai	sputum	Homo sapiens	3	human																					954	954467390	381786495	PRJNA804712			99.35	1850761	59	lineage2.2.1	MDR-TB	['tree','input','diff','tbprofiler']	tuberculosis: unclassified		Mycobacterium tuberculosis
SAMEA110420465	ERR9993108	WGS	CTB/NICD - SOUTH AFRICA, SOUTH AFRICA	ERX9533514	Illumina NovaSeq 6000	PAIRED	RANDOM	GENOMIC	ILLUMINA	ERS12518540		['ERS12518540','run.1321.1.7c904578962651df3aa38f6fe6444d71','ERR9993108','ERX9533514','sample.1321.b63297e8','SAMEA110420465','30016933','experiment.1321.2cf5fb5c']		2022-08-10T14:24:00.000Z																														732	732923498	238764821										tuberculosis: unclassified		Mycobacterium tuberculosis
SAMEA6875448	ERR4195452	WGS	Instituto_de_Biomedicina_de_Valencia	ERX4156674	Illumina MiSeq	PAIRED	RANDOM	GENOMIC	ILLUMINA	ERS4603009	ERP122165	['mtb_valencia_isolates','PRJEB38719','ERP122165','ERX4156674','G1036','ERS4603009','SAMEA6875448','846033','ERR4195452','28874647']	2015	2022-06-11T04:49:00.000Z			ESP	Europe	Valencia					S					S															634	634825140	403959936	PRJEB38719		No	99.64	1651855	90	lineage4.8	Sensitive	['tbprofiler','Cancino-Muñoz_2022','input','tree','diff','TGU']	tuberculosis: human-adapted	L4.1	Mycobacterium tuberculosis
SAMN19113107	SRR14519778	WGS	MDUPHL	SRX10865289	NextSeq 500	PAIRED	RANDOM	GENOMIC	ILLUMINA	SRS8960629	SRP319622	['SRS8960629','AUSMDU00009880','AUSMDU00009880_R1.fq.gz','SRP319622','bp0','PRJNA729189','NS500345_HT57KAFXX_AUSMDU00009880','SRR14519778','SAMN19113107','19113107','SRX10865289','729189']	1997	2021-05-15T03:44:00.000Z			AUS	Oceania	Northern Territory		Homo sapiens	3	human																					521	521759728	254277062	PRJNA729189			99.1	1382179	45	lineage4.3.3	Sensitive	['input','diff','tbprofiler','tree']	tuberculosis: unclassified		Mycobacterium tuberculosis
SAMN39286949	SRR27450007	WGS	MDUPHL	SRX23121930	NextSeq 550	PAIRED	RANDOM	GENOMIC	ILLUMINA	SRS20075482	SRP399923	['39286949','SRS20075482','SRX23121930','AUSMDU00060138','SRR27450007','AUSMDU00060138_S103_R1_001.fastq.gz','857537','SRP399923','SAMN39286949','PRJNA857537']	2021	2024-01-07T18:28:00.000Z			AUS	Oceania	Victoria		Homo sapiens	3	human																					520	520693135	240902542	PRJNA857537			99.61	1361819	46	lineage2.2.1	Sensitive	['tbprofiler','input','diff','tree']	tuberculosis: unclassified		Mycobacterium tuberculosis
SAMEA95471668	ERR1873421	WGS	UNIVERSITY OF CAPE TOWN	ERX1933946	Illumina HiSeq 2000	PAIRED	size fractionation	GENOMIC	ILLUMINA	ERS1565410	ERP015827	['ERP015827','6553300','PRJEB14199','374682','M_15_A711_F2_R15950_GCTCGGT_L004','ena-STUDY-UNIVERSITY OF CAPE TOWN-31-05-2016-14:43:35:710-24','ena-EXPERIMENT-UNIVERSITY OF CAPE TOWN-07-03-2017-11:20:02:661-33','ena-RUN-UNIVERSITY OF CAPE TOWN-07-03-2017-11:20:02:661-33','SAMEA95471668','ERS1565410','ERR1873421','ERX1933946']	2009	2017-03-11T08:28:00.000Z			ZAF	Africa		sputum	Homo sapiens	3	human																					357	357150342	176464744	PRJEB14199								['R-XDR_ZAF','Menardo_2021','Nimmo_2024','input']	tuberculosis: human-adapted	L2	Mycobacterium tuberculosis
SAMEA104304861	ERR2124101	WGS	LSHTM	ERX2180953	Illumina HiSeq 2000	PAIRED		GENOMIC	ILLUMINA	ERS1929839	ERP012255	['PRJEB10950','ena-RUN-LSHTM-16-09-2017-00:57:54:847-27','314057','SAMEA104304861','ERR2124101','TDR_27','ERX2180953','7660720','ena-STUDY-LSHTM-24-09-2015-16:14:02:946-458','ena-EXPERIMENT-LSHTM-16-09-2017-00:57:54:847-27','ERP012255','ERS1929839']		2017-12-27T18:05:00.000Z														S		R						S	R							1186	1186847656	807412937	PRJEB10950	Coll_2018		99.48	1611782	33	lineage2.2.1	MDR-TB	['tree','tbprofiler','Coll_2018','diff','input']	tuberculosis: unclassified		Mycobacterium tuberculosis
SAMN25236332	SRR17732480	WGS	CHONGQING MEDICAL UNIVERSITY	SRX13895236	Illumina NovaSeq 6000	PAIRED	RANDOM	GENOMIC	ILLUMINA	SRS11758789	SRP349160	['A290','SAMN25236332','290_FDSW210146972-1r_1.fq.gz','PRJNA785273','bp0','SRP349160','SRR17732480','SRX13895236','25236332','785273','290_FDSW210146972','SRS11758789']	2020	2022-01-25T09:25:00.000Z			CHN	Asia	Chongqing City		Homo sapiens	3	human																					1922	1922292900	595068746	PRJNA785273			99.6	1829831	62	lineage2.2.1	Sensitive	['tree','tbprofiler','input','diff']	tuberculosis: unclassified		Mycobacterium tuberculosis
SAMEA23772418	ERR1750916	WGS	BUGS	ERX1819215	Illumina HiSeq 2500	PAIRED	RANDOM	GENOMIC	ILLUMINA	ERS1469811	ERP020467	['6601629','ERR1750916','ERP020467','ERX1819215','ena-STUDY-BUGS-07-12-2016-16:53:22:865-43','SAMEA23772418','PRJEB18529','378744','ena-EXPERIMENT-BUGS-07-12-2016-18:13:56:130-44','ena-RUN-BUGS-07-12-2016-18:13:56:130-44','022-2','ERS1469811']		2017-03-14T14:10:00.000Z			ZAF	Africa		sputum	Homo sapiens	3	human																					264	264219400	171050203	PRJEB18529			89.66	1620748	28	lineage2.2.1.1	RR-TB	['tree','Napier_2020','tbprofiler','diff','input']	tuberculosis: human-adapted	L2.2.1	Mycobacterium tuberculosis
SAMEA7562503	ERR4830064	WGS	IML GAUTING	ERX4700048	NextSeq 500	PAIRED	RANDOM	GENOMIC	ILLUMINA	ERS5319137	ERP124987	['773313','ERP124987','experiment.15522','22478071','ERS5319137','run.15522','project.Cryptic_2018_2nd','PRJEB41246','sample.15522','SAMEA7562503','ERX4700048','ERR4830064']	2018	2021-11-11T08:58:00.000Z										S				S	S	S	S	S				S		S	S	S	S	S	S	785	785022546	342795173	PRJEB41246	CRyPTIC_reuse_table		99.61	1629033	56	lineage4.8	Sensitive	['CRyPTIC_reuse_table','tree','input','diff','CRyPTIC_Gauting','tbprofiler']	tuberculosis: unclassified		Mycobacterium tuberculosis
SAMN26442948	SRR18232977	AMPLICON	RUTGERS NEW JERSEY MEDICAL SCHOOL	SRX14374398	Illumina MiSeq	SINGLE	RANDOM	OTHER	ILLUMINA	SRS12186139	SRP362557	['SAMN26442948','SRS12186139','bp0','Day4-RG-ND3','26442948','SRP362557','26_S26_L001_R1_001.fastq','812960','SRR18232977','S26','PRJNA812960','SRX14374398']	2020	2022-03-04T21:24:00.000Z			USA	North America	Newark, NJ	As reported: laboratory strain																								33	33711344	18028546	PRJNA812960									tuberculosis: unclassified		Mycobacterium tuberculosis
SAMN33756356	SRR23861911	WGS	NIH / NIAID	SRX19674288	NextSeq 500	PAIRED	RANDOM	GENOMIC	ILLUMINA	SRS17044542	SRP427259	['SAMN33756356','TBPO-2099_lib46214_nextseq_ny0024_151bp.filtered_2nd.1.fastq.gz','SRS17044542','944654','SRR23861911','SRP427259','PRJNA944654','33756356','33067','bp0','SRX19674288']	2017	2023-03-17T00:35:00.000Z		41.7151 N 44.8271 E	GEO	Asia	Tbilisi	sputum	Homo sapiens	3	human																					422	422106174	139510720	PRJNA944654			99.71	1677108	55	lineage4.8	Sensitive	['diff','tbprofiler','input','tree']	tuberculosis: unclassified		Mycobacterium tuberculosis
SAMN09425842	SRR7517765	WGS	SWISS TROPICAL AND PUBLIC HEALTH INSTITUTE	SRX4387755	Illumina HiSeq 2500	PAIRED	RANDOM	GENOMIC	ILLUMINA	SRS3544229	SRP153329	['SRS3544229','BSSE_QGF_57464_CAJCMANXX_8_G08768_AAGAGGCA_CTCTCTAT_S65_L008_R1_001.fastq.gz','BSSE_QGF_57464','SRR7517765','9425842','SAMN09425842','454477','G08768','PRJNA454477','SRP153329','SRX4387755']		2018-07-13T08:19:00.000Z			CHE	Europe		sputum	Homo sapiens	3	human																					405	405269166	179045812	PRJNA454477			99.5	1699514	37	lineage2.2.1	MDR-TB	['tbprofiler','diff','input','tree','Napier_2020']	tuberculosis: human-adapted	L2.2.1	Mycobacterium tuberculosis
SAMN31887116	SRR22424946	WGS	NATIONAL TUBERCULOSIS INSTITUTE,BANGALORE	SRX18394204	Illumina MiSeq	PAIRED		GENOMIC	ILLUMINA	SRS15878530	SRP410119	['SRX18394204','SRP410119','SRR22424946','SAMN31887116','4S3R1_R1.fastq.gz','PRJNA905883','2','SRS15878530','905883','4S3R1','bp0','31887116']	2022	2022-11-28T01:15:00.000Z		13.00112 N 77.58307 E	IND	Asia		sputum	Homo sapiens	3	human																					486	486716610	251628122	PRJNA905883			99.54	1754552	91	lineage3	MDR-TB	['tree','diff','input','tbprofiler']	tuberculosis: unclassified		Mycobacterium tuberculosis
SAMEA5562482	ERR3276253	WGS	RIVM - NATIONAL INSTITUTE FOR PUBLIC HEALTH AND TH	ERX3303126	Illumina HiSeq 2500	SINGLE	RANDOM	GENOMIC	ILLUMINA	ERS3364513	ERP114661	['ERX3303126','ena-STUDY-RIVM - National Institute for Public Health and the Environment-04-04-2019-10:46:49:835-53','ena-RUN-RIVM - National Institute for Public Health and the Environment-10-04-2019-10:49:30:029-1098','ERS3364513','532369','ERP114661','ERR3276253','PRJEB32037','SAMEA5562482','17-1148','ena-EXPERIMENT-RIVM - National Institute for Public Health and the Environment-10-04-2019-10:49:30:029-1098','11397293']		2019-06-11T06:04:00.000Z			NLD	Europe																										650	650283257	180187657	PRJEB32037								Napier_2020	tuberculosis: unclassified		Mycobacterium tuberculosis
SAMEA9069750	ERR6362481	WGS	Swiss-TPH	ERX5626960	Illumina NovaSeq 6000	SINGLE	RANDOM	GENOMIC	ILLUMINA	ERS6798059	ERP129488	['SAMEA9069750','ERS6798059','PRJEB45389','20453045','WGS RR-TB Khayelitsha','ERP129488','G45316_1','ERR6362481','ERX5626960','737713']		2021-10-13T18:38:00.000Z			ZAF	Africa																										178	178624863	68718757	PRJEB45389								R-RR_HIVcoinf_ZAF	tuberculosis: unclassified		Mycobacterium tuberculosis
SAMN14995741	SRR11828964	WGS	MAHIDOL UNIVERSITY	SRX8379504	Illumina HiSeq 4000	PAIRED	RANDOM	GENOMIC	ILLUMINA	SRS6694009	SRP260333	['SRS6694009','bp0','PRJNA630780','SRX8379504','THML_0144','DS-20516','SRR11828964','14995741','630780','SRP260333','SAMN14995741','THML_0144_R1.fastq.gz']	2009	2020-05-21T19:47:00.000Z		12.6814 N 101.2816 E	THA	Asia	Rayong	sputum	Homo sapiens	3	human																					855	855379364	402600438	PRJNA630780			99.61	1542007	53	lineage2.1	MDR-TB	['tbprofiler','tree','input','diff']	tuberculosis: human-adapted	L3	Mycobacterium tuberculosis
SAMEA2709697	ERR2515153	WGS	CTB/NICD	ERX2534367	Illumina MiSeq	PAIRED	RANDOM	GENOMIC	ILLUMINA	ERS2399758	ERP107968	['experiment.7377','ERP107968','ERS2399758','10124497','run.7377','project.First_10k_genomes_study_set_5','ERX2534367','SAMEA2709697','sample.7377','493035','PRJEB25997','ERR2515153']		2022-07-23T23:21:00.000Z			ZAF	Africa						S	S			R			S					R					R			560	560228186	335217127	PRJEB25997	Walker_2022							['Napier_2020','CRyPTIC_CTB-NICD','Walker_2022','input']	tuberculosis: human-adapted	L4.3.3	Mycobacterium tuberculosis
SAMN27519546	SRR18715240	WGS	NIH / NIAID	SRX14815888	NextSeq 500	PAIRED	RANDOM	GENOMIC	ILLUMINA	SRS12572425	SRP369525	['SRX14815888','825524','SRR18715240','bp0','SAMN27519546','SRS12572425','PRJNA825524','SRP369525','27519546','TBPO-1537_lib40181_nextseq_nx0121_151bp.filtered_2nd.1.fastq.gz','16648']	2019	2022-04-11T14:31:00.000Z		41.7151 N 44.8271 E	GEO	Asia	Tbilisi	sputum	Homo sapiens	3	human																					682	682787579	308447966	PRJNA825524			99.73	1601460	54	lineage4.3.3	Sensitive	['tbprofiler','input','tree','TB_Portals','diff']	tuberculosis: unclassified		Mycobacterium tuberculosis
SAMN42034899	SRR29539797	WGS	NIAID TB PORTALS PROGRAM	SRX25046991	NextSeq 2000	PAIRED	RANDOM	GENOMIC	ILLUMINA	SRS21744144	SRP515897	['SAMN42034899','SRP515897','42034899','PRJNA1074785','1074785','SRS21744144','SRX25046991','TBPO-4195_lib57188_nextseq_nz0002_151bp.filtered_2_bwa.1.fastq.gz','SRR29539797','58736']	2022	2024-06-25T13:51:00.000Z		48.3794 N 31.1656 E	UKR	Europe		sputum	Homo sapiens	3	human																					473	473106443	163174157	PRJNA1074785									tuberculosis: unclassified		Mycobacterium tuberculosis
SAMN22014529	SRR16169283	AMPLICON	UW-MADISON	SRX12453766	Illumina MiSeq	PAIRED	PCR	GENOMIC	ILLUMINA	SRS10419801	SRP339784	['6217-24','SRP339784','SRR16169283','SAMN22014529','6217_24_RLLgr14_15_Rep1-R1.fastq.gz','768113','22014529','6217-24 RLL_gran_14_15','bp0','PRJNA768113','SRX12453766','SRS10419801']	2018	2021-10-02T23:26:00.000Z			USA	North America		scrapate of granuloma	Macaca mulatta	3	rhesus macaque																					81	81385074	59614524	PRJNA768113									tuberculosis: human-adapted	L4	Mycobacterium tuberculosis	Erdman
SAMN14481256	SRR11444230	WGS	NOGUCHI MEMORIAL INSTITUTE FOR MEDICAL RESEARCH - UNIVERSITY OF GHANA	SRX8021884	Illumina HiSeq 2500	SINGLE	RANDOM	GENOMIC	ILLUMINA	SRS6394750	SRP254440	['TBNm 2232','SAMN14481256','14481256','G32805.R1.fastq.gz','SRX8021884','SRR11444230','G32805','SRS6394750','616081','SRP254440','PRJNA616081','bp0']	2013	2020-03-29T10:25:00.000Z		5.63 N 0.18 W	GHA	Africa			Homo sapiens	3	human																					333	333755856	155594025	PRJNA616081									tuberculosis: unclassified		Mycobacterium tuberculosis
SAMEA7527583	ERR4798997	WGS	FOUNDATION FOR MEDICAL RESEARCH INDIA	ERX4668414	NextSeq 500	PAIRED	RANDOM	GENOMIC	ILLUMINA	ERS5284054	ERP124850	['project.Mumbai','run.27462','PRJEB41116','773292','SAMEA7527583','22461128','experiment.27462','sample.27462','ERX4668414','ERP124850','ERS5284054','ERR4798997']		2021-11-10T01:48:00.000Z			IND	Asia	Mumbai																									1004	1004354756	432263971	PRJEB41116			99.53	1670207	56	lineage2.2.1	Pre-XDR-TB	['CRyPTIC_IND','tree','diff','tbprofiler','input']	tuberculosis: unclassified		Mycobacterium tuberculosis
SAMN30949969	SRR21690860	WGS	RIVM	SRX17688297	Illumina HiSeq 2500	PAIRED	RANDOM	GENOMIC	ILLUMINA	SRS15219685	SRP399356	['882748','SRX17688297','bp0','PRJNA882748','SAMN30949969','RIVM1254.bam','SRP399356','RIVM1254','SRS15219685','SRR21690860','30949969']	2017	2022-09-23T18:08:00.000Z			NLD	Europe		As reported: diagnostic sample	Homo sapiens	3	human																					291	291312343	76772086	PRJNA882748								input	tuberculosis: unclassified		Mycobacterium tuberculosis
SAMEA13294516	ERR9121223	WGS	UNIVERSITY OF OXFORD, NUFFIELD DEPARTMENT OF MEDIC	ERX8663222	Illumina MiSeq	PAIRED	RANDOM	GENOMIC	ILLUMINA	ERS10897442	ERP136048	['ERR9121223','project.SeqTreat_Valencia1','ERP136048','run.1425.1.b7e6072809fd883c03a40ff2ae877f76','SAMEA13294516','experiment.1425.25b7c81e','862826','ERX8663222','ERS10897442','30300154','PRJEB51415','sample.1425.8a9f74b2']		2024-08-21T01:26:00.000Z			ESP	Europe	Valencia																									607	607218218	376803782	PRJEB51415								CRyPTIC_SeqTreat_Valencia	tuberculosis: unclassified		Mycobacterium tuberculosis
SAMN09099596	SRR7068925	OTHER	MODMEDMICOXFORD	SRX3999842	Illumina MiSeq	PAIRED		OTHER	ILLUMINA	SRS3282022	SRP076676	['SRX3999842','SRP076676','PRJNA302362','302362','SAMN09099596','SRR7068925','MMMOSAM:f8407410-4e74-4c21-a050-f6ff6f3730c6','MMMOSRA:f8407410-4e74-4c21-a050-f6ff6f3730c6','9099596','SRS3282022']	2017	2018-04-26T14:16:00.000Z			GBR	Europe			Homo sapiens	3	human																					402	402966947	249685088	PRJNA302362									tuberculosis: unclassified		Mycobacterium tuberculosis
SAMEA7551183	ERR4817820	WGS	PUBLIC HEALTH ENGLAND	ERX4687662	Illumina HiSeq 2500	PAIRED	RANDOM	GENOMIC	ILLUMINA	ERS5307832	ERP124941	['run.20640','ERR4817820','ERP124941','sample.20640','SAMEA7551183','773303','ERX4687662','ERS5307832','project.PHE-TB','experiment.20640','22470577','PRJEB41201']		2021-11-10T18:12:00.000Z			GBR	Europe						S	R			R	R	R	S	S				R					S			361	361665518	184626802	PRJEB41201	Walker_2022		98.2	1376821	31	lineage4.3.3	MDR-TB	['CRyPTIC_PHE','Walker_2022','tree','input','tbprofiler','diff']	tuberculosis: unclassified		Mycobacterium tuberculosis
SAMEA115741627	ERR13267090	WGS	UNIVERSITY OF OXFORD, NUFFIELD DEPARTMENT OF MEDIC	ERX12637516	NextSeq 500	PAIRED	RANDOM PCR	GENOMIC	ILLUMINA	ERS20251370	ERP161058	['ERX12637516','ERP161058','PRJEB76547','ERR13267090','SAMEA115741627','1124794','ERS20251370','41869563','webin-reads-7dc2749fedb1','7dc2749fedb1','b28b5ff0-515d-42d2-bc0f-19e45ec26bb9']	2019	2024-08-18T13:58:00.000Z			IND	Asia																										403	403049100	180198400	PRJEB76547								CRyPTIC_2024	tuberculosis: unclassified		Mycobacterium tuberculosis
SAMN40042879																																																		99.46	1724911	44	lineage2.2.1	RR-TB	['input','tree','tbprofiler','diff']	tuberculosis: unclassified		Mycobacterium tuberculosis
SAMN07766496	SRR6152720	WGS	BC CENTRE FOR DISEASE CONTROL PUBLIC HEALTH LABORATORY	SRX3264680	HiSeq X Ten	PAIRED	RANDOM	GENOMIC	ILLUMINA	SRS2576901	SRP119652	['SRX3264680','BC14-Mtb517','SAMN07766496','7766496','SRP119652','PRJNA413593','413593','SRS2576901','SRR6152720','BC14-Mtb517_1.fastq.gz']	2014	2017-10-11T04:37:00.000Z		49.15 N 123.7 W	CAN	North America	British Columbia		Homo sapiens	3	human					S		R					S	S	R							800	800894750	381516893	PRJNA413593	CRyPTIC_WHO2021_PMC7612554		99.49	1835900	52	lineage2.2.1	HR-TB	['Napier_2020','input','diff','tree','tbprofiler','Walker_2022']	tuberculosis: human-adapted	L2	Mycobacterium tuberculosis
SAMN18648082	SRR14164973	WGS	STANFORD UNIVERSITY	SRX10533373	NextSeq 550	PAIRED	RANDOM	GENOMIC	ILLUMINA	SRS8656645	SRP289688	['SRP289688','L-15-1829-S49','PRJNA671770','L-15-1829-S49_R1.fastq.gz','SRR14164973','671770','SRS8656645','SRX10533373','SAMN18648082','18648082','ms_200','bp0']	2015	2021-04-07T13:41:00.000Z			BRA	South America	Mato Grosso do Sul, Campo Grande	sputum	Homo sapiens	3	human																					376	376454476	151539281	PRJNA671770								['input','standford']	tuberculosis: unclassified		Mycobacterium tuberculosis
SAMN26814646	SRR18391763	WGS	VISAVET HEALTH SURVEILLANCE CENTRE	SRX14525639	Illumina MiSeq	PAIRED	PCR	GENOMIC	ILLUMINA	SRS12323845	SRP364942	['SAMN26814646','19-038412-339-068681_S20_L001_R1_001.fastq.gz','PRJNA804719','SRX14525639','SRS12323845','26814646','2018_111_TO_Cattle','804719','SRR18391763','SRP364942']	2018	2022-03-21T00:28:00.000Z			ESP	Europe		lymph node	Bos taurus	3	domestic cattle																					219	219261359	107588673	PRJNA804719			99.43	864023	46	La1.7.1	Other	['tree','tbprofiler','diff','input']	tuberculosis: animal-adapted	La1	Mycobacterium bovis
SAMEA2400081	ERR564291	WGS	SC	ERX523316	Illumina HiSeq 2000	PAIRED	RANDOM	GENOMIC	ILLUMINA	ERS421981	ERP005265	['Mycobacterium_bovis_study_on_samples_from_New_Zealand-sc-2982','ERS421981','ERP005265','SAMEA2400081','AgR32-sc-1882053','SC_RUN_12754_7#32','2920062','ERX523316','SC_EXP_12754_7#32','255488','PRJEB5830','ERR564291']		2014-07-18T16:58:00.000Z																														438	438661000	215279737	PRJEB5830			99.43	1601287	37	La1.8.1	Other	['input','tree','tbprofiler','diff']	tuberculosis: animal-adapted	La1	Mycobacterium bovis
SAMN05918748	SRR28394038	WGS	FIND, THE FOUNDATION FOR INNOVATIVE NEW DIAGNOSTICS	SRX23999002	Illumina HiSeq 2500	PAIRED	RANDOM	GENOMIC	ILLUMINA	SRS20795573	SRP496567	['5918748','PRJNA343736','SRS20795573','SRP496567','Peru4658_R1.fastq.gz','343736','WGS-Peru4658','SAMN05918748','01-R0266','SRX23999002','SRR28394038']	2012	2024-03-20T07:57:00.000Z		12 S 77 W	PER	South America	Lima	As reported: patient	Homo sapiens	3	human																					343	343302750	148451187	PRJNA343736			99.56	1886617	54	lineage4.1.2.1	MDR-TB	['tree','input','diff','tbprofiler','standford']	tuberculosis: unclassified		Mycobacterium tuberculosis
SAMN31673586	SRR22249585	WGS	INSTITUTE OF CLINICAL PATHOLOGY AND MEDICAL RESEARCH	SRX18226103	NextSeq 500	PAIRED	RANDOM	GENOMIC	ILLUMINA	SRS15722451	SRP407089	['19-1773-0200_1.fastq.gz','SRR22249585','bp0','19-1773-0200','SRP407089','899911','31673586','PRJNA899911','SRX18226103','SAMN31673586','SRS15722451']	2019	2022-11-09T19:18:00.000Z			AUS	Oceania	NSW		Homo sapiens	3	human																					205	205139232	85487756	PRJNA899911			99.51	1365121	37	lineage4.1.1.3	Sensitive	['tbprofiler','tree','diff','input']	tuberculosis: unclassified		Mycobacterium tuberculosis
SAMN30949462	SRR21689477	WGS	RIVM	SRX17687392	Illumina HiSeq 2500	PAIRED	RANDOM	GENOMIC	ILLUMINA	SRS15218780	SRP399356	['RIVM0778.bam','PRJNA882748','30949462','SAMN30949462','bp0','SRR21689477','882748','SRP399356','RIVM0778','SRX17687392','SRS15218780']	2018	2022-09-23T18:04:00.000Z			NLD	Europe		sputum	Homo sapiens	3	human																					529	529725444	132265547	PRJNA882748								input	tuberculosis: unclassified		Mycobacterium tuberculosis
SAMEA5542084	ERR3256175	WGS	LSHTM	ERX3282944	Illumina MiSeq	PAIRED	PCR	GENOMIC	ILLUMINA	ERS3344143	ERP114520	['ERS3344143','SAMEA5542084','ERP114520','12343455','PRJEB31905','ERX3282944','ena-RUN-LSHTM-29-03-2019-14:35:33:803-67','mtb_drs2_PHL-D2012-087_S11','ena-STUDY-LSHTM-28-03-2019-12:03:37:355-131','ena-EXPERIMENT-LSHTM-29-03-2019-14:35:33:803-67','ERR3256175','556171']		2019-07-23T14:04:00.000Z			PHL	Asia																										528	528696627	295723480	PRJEB31905			99.5	1524061	97	lineage1.2.1.2.1	HR-TB	['input','Napier_2020','tree','Menardo_2021','diff','tbprofiler']	tuberculosis: human-adapted	L2.2.1	Mycobacterium tuberculosis
SAMEA7528025	ERR4799439	WGS	FOUNDATION FOR MEDICAL RESEARCH INDIA	ERX4668856	NextSeq 500	PAIRED	RANDOM	GENOMIC	ILLUMINA	ERS5284496	ERP124850	['SAMEA7528025','project.Mumbai','sample.27904','ERR4799439','22461570','ERS5284496','experiment.27904','773292','ERX4668856','run.27904','ERP124850','PRJEB41116']		2021-11-10T02:05:00.000Z			IND	Asia	Mumbai					S	S				S	R	S	S				S			S		S	S		741	741360774	350094861	PRJEB41116	Walker_2022		99.52	1590740	52	lineage3.1.2.1	Other	['CRyPTIC_IND','diff','Walker_2022','tbprofiler','tree','input']	tuberculosis: unclassified		Mycobacterium tuberculosis
SAMEA2297008	ERR400437	WGS	UNIVERISTY OF OXFORD	ERX366798	Illumina HiSeq 2000	PAIRED	RANDOM	GENOMIC	ILLUMINA	ERS389395	ERP004535	['C00010250','ena-EXPERIMENT-UNIVERISTY OF OXFORD-06-01-2014-14:22:05:306-132','ERR400437','2672118','ena-RUN-UNIVERISTY OF OXFORD-06-01-2014-14:22:05:307-132','ERS389395','ena-STUDY-UNIVERISTY OF OXFORD-06-01-2014-09:52:10:595-284','PRJEB5162','239974','SAMEA2297008','ERX366798','ERP004535']		2014-03-05T12:32:00.000Z			GBR	Europe	Oxfordshire																									820	820665400	427838839	PRJEB5162			99.45	1268183	29	lineage4.1.2.1	Sensitive	['Menardo_2018','tbprofiler','WGS_2007-12_Oxfordshire_GBR','diff','input','tree','Menardo_2021','Napier_2020']	tuberculosis: human-adapted	L4.1.2.1	Mycobacterium tuberculosis
SAMEA7525180	ERR4796723	WGS	FOUNDATION FOR MEDICAL RESEARCH INDIA	ERX4666138	NextSeq 500	PAIRED	RANDOM	GENOMIC	ILLUMINA	ERS5281654	ERP124850	['ERP124850','experiment.1448','ERX4666138','PRJEB41116','22458744','run.1448','ERR4796723','SAMEA7525180','773292','ERS5281654','sample.1448','project.Mumbai']		2021-11-09T22:07:00.000Z			IND	Asia	Mumbai					S	S			R	R	R	S	S				R		S	S	S	S	S	R	700	700402500	305296254	PRJEB41116	['CRyPTIC_reuse_table','Walker_2022']							['Walker_2022','CRyPTIC_IND','input','CRyPTIC_reuse_table']	tuberculosis: unclassified		Mycobacterium tuberculosis
SAMN31673658	SRR22249897	WGS	INSTITUTE OF CLINICAL PATHOLOGY AND MEDICAL RESEARCH	SRX18226463	NextSeq 500	PAIRED	RANDOM	GENOMIC	ILLUMINA	SRS15722811	SRP407089	['19-1773-0294_1.fastq.gz','SRR22249897','PRJNA899911','899911','SRS15722811','SRX18226463','19-1773-0294','SRP407089','SAMN31673658','bp0','31673658']	2019	2022-11-09T19:18:00.000Z			AUS	Oceania	NSW		Homo sapiens	3	human																					222	222384926	94748219	PRJNA899911			99.43	1489773	43	lineage4.5	Sensitive	['tbprofiler','input','diff']	tuberculosis: unclassified		Mycobacterium tuberculosis
SAMN38211283	SRR26795215	WGS	HMS	SRX22492627	Illumina HiSeq 4000	SINGLE	cDNA	GENOMIC	ILLUMINA	SRS19505743	SRP471323	['SRX22492627','bp0','SAMN38211283','SRP471323','38211283','SRS19505743','8084','PRJNA1039243','Peru8084_R1.fastq.gz','SRR26795215','Peru8084','1039243']	2012	2023-11-11T23:12:00.000Z			PER	South America		sputum	Homo sapiens	3	human																					175	175308900	87471856	PRJNA1039243								standford	tuberculosis: unclassified		Mycobacterium tuberculosis
SAMEA7525065	ERR4796609	WGS	FOUNDATION FOR MEDICAL RESEARCH INDIA	ERX4666023	NextSeq 500	PAIRED	RANDOM	GENOMIC	ILLUMINA	ERS5281540	ERP124850	['sample.1334','ERP124850','run.1334','22458630','PRJEB41116','SAMEA7525065','ERX4666023','773292','ERS5281540','project.Mumbai','ERR4796609','experiment.1334']		2021-11-09T21:49:00.000Z			IND	Asia	Mumbai					S	S			I	R	R	S	R				R		S	S	S	R	S	R	469	469339800	200500622	PRJEB41116	['Walker_2022','CRyPTIC_reuse_table']		99.61	1651056	52	lineage4.8	Pre-XDR-TB	['tree','tbprofiler','CRyPTIC_reuse_table','Walker_2022','input','diff','CRyPTIC_IND']	tuberculosis: unclassified		Mycobacterium tuberculosis
SAMN07658643	SRR6044970	WGS	MODMEDMICOXFORD	SRX3191876	Illumina MiSeq	PAIRED	RANDOM	GENOMIC	ILLUMINA	SRS2519639	SRP117784	['SRX3191876','MMMOSAM:c0b6d6c4-3b35-4678-b456-001e61a53b89','SRR6044970','SRS2519639','401515','PRJNA401515','7658643','SRP117784','MMMOSRA:c0b6d6c4-3b35-4678-b456-001e61a53b89','SAMN07658643']	2016	2017-10-27T16:03:00.000Z			GBR	Europe	Oxford		Homo sapiens	3	human																					319	319115282	203541250	PRJNA401515									NTM: avium complex		Mycobacterium intracellulare subsp. chimaera
SAMN35721485	SRR24904257	WGS	NATIONAL UNIVERSITY HOSPITAL	SRX20665644	Illumina NovaSeq 6000	PAIRED	RANDOM	GENOMIC	ILLUMINA	SRS17961695	SRP443033	['983112','SAMN35721485','PRJNA983112','bp0','mv16','SRP443033','MV16_DKDN220016050-1A_HCK55DSX5_L2_1.fq.gz','SRS17961695','35721485','SRX20665644','SRR24904257']	2021	2023-06-13T07:07:00.000Z			SGP	Asia			Homo sapiens	3	human																					1591	1591375200	502333435	PRJNA983112									NTM: avium complex		Mycobacterium avium complex sp.
SAMN30948934	SRR21690388	WGS	RIVM	SRX17687817	Illumina NovaSeq 6000	PAIRED	RANDOM	GENOMIC	ILLUMINA	SRS15219205	SRP399356	['RIVM0250.bam','SRX17687817','bp0','SRR21690388','PRJNA882748','RIVM0250','30948934','SRS15219205','SAMN30948934','882748','SRP399356']	2019	2022-09-23T18:08:00.000Z			NLD	Europe		sputum	Homo sapiens	3	human																					2457	2457883757	295670808	PRJNA882748								input	tuberculosis: unclassified		Mycobacterium tuberculosis
SAMEA1119095	ERR2513914	WGS	PHE	ERX2533124	Illumina MiSeq	PAIRED	RANDOM	GENOMIC	ILLUMINA	ERS2398504	ERP107961	['run.5798','PRJEB25991','SAMEA1119095','project.First_10k_genomes_study_set_4','493034','sample.5798','experiment.5798','ERR2513914','ERS2398504','ERP107961','ERX2533124','10123041']		2022-07-23T23:03:00.000Z			GBR	Europe	England									S		R					S	S								468	468561456	293394308	PRJEB25991	Walker_2022		99.67	826232	24	lineage4.4.1.1	HR-TB	['Walker_2022','CRyPTIC_PHE','Napier_2020','tbprofiler','diff','input']	tuberculosis: human-adapted	L4.4.1.1	Mycobacterium tuberculosis
SAMN09625648	SRR7496504	WGS	UNIVERSITY OF HAWAII AT MANOA	SRX4365965	Illumina MiSeq	PAIRED	RANDOM	GENOMIC	ILLUMINA	SRS3525375	SRP152720	['9625648','SAMN09625648','480117','SRS3525375','SRP152720','SRX4365965','SRR7496504','51-B5_15RF0460_L001_R1_001.fastq.gz','PRJNA480117','51_15RF0460']	2015	2018-07-08T14:54:00.000Z		21.326958 N 157.861630 W	USA	North America	Hawaii	sputum	Homo sapiens	3	human																					204	204369252	107932095	PRJNA480117			99.43	573449	34	lineage1.2.1.2.1	Sensitive	['tbprofiler','tree','Napier_2020','Menardo_2021','diff','input']	tuberculosis: human-adapted	L1	Mycobacterium tuberculosis	Manila
SAMN31030182	SRR21732465	WGS	MDUPHL	SRX17728351	NextSeq 500	PAIRED	RANDOM	GENOMIC	ILLUMINA	SRS15257815	SRP399923	['SAMN31030182','SRR21732465','AUSMDU00019095_S55_R1_001.fastq.gz','AUSMDU00019095','SRP399923','857537','PRJNA857537','SRS15257815','31030182','SRX17728351']	2018	2022-09-27T23:40:00.000Z			AUS	Oceania	Victoria		Homo sapiens	3	human																					620	620539257	273136060	PRJNA857537			99.34	1608397	56	lineage1.1.1	Sensitive	['diff','input','tree','tbprofiler']	tuberculosis: unclassified		Mycobacterium tuberculosis
SAMN30294480	SRR21031730	WGS	FUDAN UNIVERSITY	SRX17047202	Illumina HiSeq 2500	PAIRED	RANDOM PCR	GENOMIC	ILLUMINA	SRS14631775	SRP391945	['869190','PRJNA869190','SJ_2015_0693','30294480','SAMN30294480','SRP391945','SRR21031730','SJ_2015_0693_R1.fastq.gz','SRX17047202','SJ1039','SRS14631775']	2015	2022-08-13T05:44:00.000Z			CHN	Asia	Shanghai	sputum	Homo sapiens	3	human																					615	615261900	260197288	PRJNA869190			99.55	1788505	60	lineage2.2.1	Other	['input','diff','tree','tbprofiler']	tuberculosis: unclassified		Mycobacterium tuberculosis
SAMEA115749078	ERR13289932	WGS	UNIVERSITY OF OXFORD, NUFFIELD DEPARTMENT OF MEDIC	ERX12660358	Illumina MiSeq	PAIRED	RANDOM PCR	GENOMIC	ILLUMINA	ERS20265365	ERP161058	['1124794','41891750','ERX12660358','bd566e3e5aed','SAMEA115749078','PRJEB76547','ERP161058','ERR13289932','webin-reads-bd566e3e5aed','ERS20265365','b28b5ff0-515d-42d2-bc0f-19e45ec26bb9']	2017	2024-08-10T16:20:00.000Z			GBR	Europe																										319	319755195	214242166	PRJEB76547								CRyPTIC_2024	tuberculosis: unclassified		Mycobacterium tuberculosis
SAMEA7184618	ERR4457845	WGS	IMPERIAL COLLEGE LONDON	ERX4398216	Illumina HiSeq 2000	PAIRED	RANDOM	GENOMIC	ILLUMINA	ERS4944860	ERP123401	['ERP123401','ERR4457845','SAMEA7184618','ena-STUDY-IMPERIAL COLLEGE LONDON-12-08-2020-14:44:57:582-2394','ERS4944860','PRJEB39837','666870','ERX4398216','16336851','LI2025309','LI2025309_raw_wgs_R1R2','LI2025309_raw_wgs']	2009	2020-10-01T21:41:00.000Z			PER	South America	Lima		Homo sapiens	3	human																					334	334156054	144321268	PRJEB39837								['input','standford']	tuberculosis: unclassified		Mycobacterium tuberculosis
SAMEA5163768	ERR4025093	WGS	WELLCOME SANGER INSTITUTE	ERX4026481	HiSeq X Ten	PAIRED	RANDOM	GENOMIC	ILLUMINA	ERS2971491	ERP112727	['SAMEA5163768','ERP112727','ERR4025093','185b83ba-6414-11e8-bf99-3c4a9275d6c8','14627750','SC_EXP_28889_2#19','626130','ERX4026481','The_Genomics_of_Multidrug_Resistant_Tuberculosis_Transmission__NIHR_funded_-sc-5364','ERS2971491','PRJEB30294','SC_RUN_28889_2#19']		2020-04-19T16:55:00.000Z																														409	409217852	91865519	PRJEB30294			99.56	1571258	54	lineage4.1.2.1	Sensitive	['diff','tree','input','tbprofiler']	tuberculosis: unclassified		Mycobacterium tuberculosis
SAMN41598048	SRR29231279	WGS	FIND, THE FOUNDATION FOR INNOVATIVE NEW DIAGNOSTICS	SRX24750268	Illumina HiSeq 2000	PAIRED	RANDOM	GENOMIC	ILLUMINA	SRS21470856	SRP507535	['SRR29231279','B9141A_37548ED2F145_TBDM102015','SRP507535','SRS21470856','SRX24750268','41598048','SAMN41598048','1109295','TB-IS-1043-TBDM102015-056_S14_R1_001.fastq.gz','B9141A_37548ED2F145','PRJNA1109295']		2024-05-30T06:19:00.000Z			IND	Asia			Homo sapiens	3	human																					494	494154748	215047351	PRJNA1109295								WHO_mutations_2023	tuberculosis: unclassified		Mycobacterium tuberculosis
SAMEA14460521	ERR9787202	WGS	INSTITUTE OF TROPICAL MEDICINE	ERX9334478	Illumina HiSeq 2500	PAIRED	RANDOM	GENOMIC	ILLUMINA	ERS12087967	ERP137916	['ERR9787202','ERP137916','ERX9334478','ECF-13-R313','ERS12087967','844815','0efe4541-10cd-4d79-a29f-96d29eadb5f3','PRJEB53138','28830337','ena-RUN-TAB-27-05-2022-13:53:26:628-13065','ena-EXPERIMENT-TAB-27-05-2022-13:53:26:628-13064','SAMEA14460521']	2013	2022-06-25T18:19:00.000Z			GMB	Africa		sputum	Homo sapiens	3	human																					805	805001881	489392176	PRJEB53138			99.48	1839476	97	lineage6.3.1	Sensitive	['WGS_2011-2014_GMB','tree','diff','tbprofiler','input']	tuberculosis: unclassified		Mycobacterium tuberculosis
SAMN28610572	SRR19395037	WGS	UNIVERSITY COLLEGE DUBLIN	SRX15449585	NextSeq 500	PAIRED	RANDOM	GENOMIC	ILLUMINA	SRS13171921	SRP377005	['SRX15449585','SRP377005','SAMN28610572','SRR19395037','bp0','841672','SRS13171921','005-1467_S21_L001-4_R1_001.fastq.gz','28610572','005-1467','PRJNA841672']	2005	2022-05-25T10:26:00.000Z			IRL	Europe			Bos taurus	3	domestic cattle																					520	520062664	225716859	PRJNA841672									NTM: avium complex		Mycobacterium avium subsp. paratuberculosis
SAMEA3721530	ERR1200604	WGS	CENTER FOR PUBLIC HEALTH RESEARCH, UNIVERSITY OF V	ERX1272862	Illumina HiSeq 2500	SINGLE	RANDOM	GENOMIC	ILLUMINA	ERS1028679	ERP010284	['ETH_BTBH1058','4393068','ERX1272862','ena-STUDY-CSISP-28-04-2015-14:56:31:018-31','297533','ena-EXPERIMENT-CSISP-07-01-2016-08:19:45:208-3','PRJEB9201','ERS1028679','ERP010284','ERR1200604','SAMEA3721530','ena-RUN-CSISP-07-01-2016-08:19:45:208-3']		2016-01-08T13:57:00.000Z			ETH	Africa																										516	516024324	563112420	PRJEB9201								Napier_2020	tuberculosis: human-adapted	L7	Mycobacterium tuberculosis
SAMN08626264	SRR6824567	WGS	BEIJING INSTITUTE OF GENOMICS,CHINESE ACADEMY OF SCIENCES	SRX3780830	HiSeq X Ten	PAIRED	RANDOM	GENOMIC	ILLUMINA	SRS3034377	SRP134826	['SRX3780830','436454','MDR_16527','SRP134826','PRJNA436454','SRS3034377','SAMN08626264','8626264','SRR6824567','A16527_DO16093409_H357NALXX_L3_1.clean.fq.gz']	2007	2018-03-12T08:25:00.000Z		34.46 N 113.40 E	CHN	Asia	Henan	sputum	Homo sapiens	3	human																					2022	2022892800	763554360	PRJNA436454			98.71	1829591	63	lineage2.2.2	MDR-TB	['tbprofiler','tree','Napier_2020','input','diff','Menardo_2021']	tuberculosis: human-adapted	L2.2.2	Mycobacterium tuberculosis
SAMEA14456138	ERR9792923	WGS	PUBLIC HEALTH AGENCY OF SWEDEN	ERX9340384	Ion Torrent S5 XL	SINGLE	RANDOM	GENOMIC	ION_TORRENT	ERS12080424	ERP137927	['ena-RUN-TAB-30-05-2022-11:16:51:207-11781','ERX9340384','28800910','ERP137927','844817','PRJEB53147','SAMEA14456138','5f7a55da-d931-4f74-852e-16ca825d27df','ERR9792923','ena-EXPERIMENT-TAB-30-05-2022-11:16:51:207-11780','ERS12080424','SEA202000174']	2020	2022-06-25T10:10:00.000Z			SWE	Europe			Homo sapiens	3	human																					162	162408913	126030782	PRJEB53147									tuberculosis: unclassified		Mycobacterium tuberculosis
SAMN40273195	SRR28239615	WGS	NIH / NIAID	SRX23850706	NextSeq 2000	PAIRED	RANDOM	GENOMIC	ILLUMINA	SRS20670777	SRP493618	['SRX23850706','SAMN40273195','PRJNA1074779','40273195','TBPO-3555_lib53823_nextseq_ny0071_151bp.filtered_2_bwa.1.fastq.gz','1074779','SRR28239615','56266','SRS20670777','SRP493618']	2021	2024-03-06T10:15:00.000Z		41.7151 N 44.8271 E	GEO	Asia	Tbilisi	sputum	Homo sapiens	3	human																					726	726478818	244018445	PRJNA1074779			99.23	1691427	53	lineage2.2.1	Sensitive	['diff','tree','tbprofiler','input']	tuberculosis: unclassified		Mycobacterium tuberculosis
SAMEA8741718	ERR8665940	WGS	PHS SWEDEN	ERX8324371	Illumina HiSeq 2500	PAIRED	RANDOM	GENOMIC	ILLUMINA	ERS6421300	ERP135611	['SAMEA8741718','ERR8665940','experiment.30334','26334978','sample.30334','PRJEB51021','811911','ERP135611','project.Belarus_site11','ERS6421300','run.30334.1','ERX8324371']		2022-03-15T06:22:00.000Z			BEL	Europe						S				R	R	R	S	R				R		R	S	S	R	S	R	1177	1177266064	384132089	PRJEB51021	CRyPTIC_reuse_table		99.69	1881341	60	lineage4.3.3	Pre-XDR-TB	['CRyPTIC_PHS_Sweden_Belarus','CRyPTIC_reuse_table','diff','input','tree','tbprofiler']	tuberculosis: unclassified		Mycobacterium tuberculosis
SAMN07766405	SRR6152754	WGS	BC CENTRE FOR DISEASE CONTROL PUBLIC HEALTH LABORATORY	SRX3264646	HiSeq X Ten	PAIRED	RANDOM	GENOMIC	ILLUMINA	SRS2576869	SRP119652	['SRR6152754','7766405','SAMN07766405','413593','SRS2576869','PRJNA413593','BC13-Mtb360_1.fastq.gz','SRP119652','BC13-Mtb360','SRX3264646']	2013	2017-10-11T04:57:00.000Z		49.15 N 123.7 W	CAN	North America	British Columbia		Homo sapiens	3	human					S		S						S	S							679	679156500	323204536	PRJNA413593	CRyPTIC_WHO2021_PMC7612554		99.16	1809956	44	lineage3	Sensitive	['tree','input','diff','tbprofiler','Walker_2022','Napier_2020']	tuberculosis: human-adapted	L1	Mycobacterium tuberculosis
SAMEA6797854	['ERR4423583','ERR4423584']	WGS		['ERX4364142','ERX4364141']	Illumina HiSeq 2500	PAIRED		GENOMIC	ILLUMINA	ERS4525518		['ERX4364142','ena-EXPERIMENT-Swiss Tropical and Public Health Institute-07-08-2020-15:52:46:922-111','ena-STUDY-Swiss Tropical and Public Health Institute-22-04-2020-16:47:21:746-61','ena-RUN-Swiss Tropical and Public Health Institute-07-08-2020-15:52:46:922-111','SAMEA6797854','641061','ena-RUN-Swiss Tropical and Public Health Institute-07-08-2020-15:52:46:922-112','ena-EXPERIMENT-Swiss Tropical and Public Health Institute-07-08-2020-15:52:46:922-112','ERR4423584','PRJEB37945','ERX4364141','ERP121304','15764981','G19955','ERS4525518','ERR4423583']					CIV	Africa																										182	182189054	97434605	PRJEB37945			99.33	743839	17	lineage4.1.3	HR-TB	['diff','input','tbprofiler','tree']	tuberculosis: unclassified		Mycobacterium tuberculosis
SAMN09284165	SRR7240260	WGS	USDA-NVSL-DBL	SRX4145934	Illumina MiSeq	PAIRED	RANDOM PCR	GENOMIC	ILLUMINA	SRS3359555	SRP053287	['SRS3359555','SRX4145934','PRJNA251692','14-4277_S16_L001_R1_001.fastq.gz','SRR7240260','14-4277','SRP053287','9284165','SAMN09284165','251692']		2018-05-31T08:41:00.000Z							Bos taurus	2	domestic cattle																					406	406079484	244420747	PRJNA251692								input	tuberculosis: animal-adapted	La1	Mycobacterium bovis
SAMN07765936	SRR6153180	WGS	BC CENTRE FOR DISEASE CONTROL PUBLIC HEALTH LABORATORY	SRX3265157	HiSeq X Ten	PAIRED	RANDOM	GENOMIC	ILLUMINA	SRS2577377	SRP119652	['SRP119652','SRR6153180','SRX3265157','PRJNA413593','BC06-Mtb178','SRS2577377','7765936','BC06-Mtb178_1.fastq.gz','SAMN07765936','413593']	2006	2017-10-10T19:40:00.000Z		49.15 N 123.7 W	CAN	North America	British Columbia		Homo sapiens	3	human					S		S						S	S							839	839582750	394079479	PRJNA413593	CRyPTIC_WHO2021_PMC7612554		99.57	1828230	52	lineage2.2.1	Sensitive	['tbprofiler','diff','Napier_2020','input','tree','Walker_2022']	tuberculosis: human-adapted	L2	Mycobacterium tuberculosis
SAMN15098239	SRR11922476	WGS	IEDEA	SRX8468251	Illumina HiSeq 2500	SINGLE	PCR	GENOMIC	ILLUMINA	SRS6769015	SRP153329	['SAMN15098239','SRS6769015','G22201_1.fastq.gz','PRJNA454477','SRP153329','SRX8468251','G22201','SRR11922476','454477','15098239']	2014	2020-06-04T20:54:00.000Z			ZAF	Africa			Homo sapiens	3	human																					368	368100250	170507399	PRJNA454477									tuberculosis: unclassified		Mycobacterium tuberculosis
SAMEA3218113	ERR2515587	WGS	CTB/NICD	ERX2534795	Illumina MiSeq	PAIRED	RANDOM	GENOMIC	ILLUMINA	ERS2400186	ERP107968	['ERS2400186','ERX2534795','ERP107968','experiment.7805','run.7805','PRJEB25997','SAMEA3218113','sample.7805','project.First_10k_genomes_study_set_5','493035','ERR2515587','10124925']		2022-07-15T05:28:00.000Z			ZAF	Africa						S	S			S		S	S				S	S	S				S			274	274063800	177635971	PRJEB25997	Walker_2022							['CRyPTIC_CTB-NICD','input','Walker_2022','Napier_2020']	tuberculosis: human-adapted	L2.2.1	Mycobacterium tuberculosis
SAMN07659536	SRR6046614	WGS	MODMEDMICOXFORD	SRX3193802	Illumina MiSeq	PAIRED	RANDOM	GENOMIC	ILLUMINA	SRS2520497	SRP117784	['SRS2520497','SRR6046614','PRJNA401515','MMMOSAM:6cf38737-c20f-4989-9fdd-b173f60c43a8','SRX3193802','MMMOSRA:6cf38737-c20f-4989-9fdd-b173f60c43a8','SAMN07659536','401515','SRP117784','7659536']	2016	2017-10-27T18:44:00.000Z			GBR	Europe	Oxford		Homo sapiens	3	human																					290	290704043	169178037	PRJNA401515			99.41	1715736	58	La1.2.BCG	Other	['diff','tbprofiler','input','tree']	tuberculosis: animal-adapted	La1	Mycobacterium bovis
SAMEA115746777	ERR13285609	WGS	UNIVERSITY OF OXFORD, NUFFIELD DEPARTMENT OF MEDIC	ERX12656035	Illumina NovaSeq 6000	PAIRED	RANDOM PCR	GENOMIC	ILLUMINA	ERS20256661	ERP161058	['ERS20256661','webin-reads-c8583e8d4ec7','SAMEA115746777','41890310','b28b5ff0-515d-42d2-bc0f-19e45ec26bb9','PRJEB76547','c8583e8d4ec7','ERR13285609','ERX12656035','ERP161058','1124794']	2020	2024-08-09T18:18:00.000Z			USA	North America																										967	967695140	309974066	PRJEB76547								CRyPTIC_2024	tuberculosis: unclassified		Mycobacterium tuberculosis
SAMN39286678	SRR27450274	WGS	MDUPHL	SRX23121663	NextSeq 550	PAIRED	RANDOM	GENOMIC	ILLUMINA	SRS20075215	SRP399923	['SRX23121663','AUSMDU00028753_S104_R1_001.fastq.gz','SRR27450274','SRP399923','857537','PRJNA857537','SRS20075215','39286678','AUSMDU00028753','SAMN39286678']	2019	2024-01-07T19:08:00.000Z			AUS	Oceania	Victoria		Homo sapiens	3	human																					561	561710973	256317739	PRJNA857537			99.53	1608594	56	La1.2.BCG	Other	['tree','input','tbprofiler','diff']	tuberculosis: unclassified		Mycobacterium tuberculosis
SAMN03648317	SRR2101070	WGS	UNIVERSITY OF OXFORD	SRX1095764	Illumina HiSeq 2500	PAIRED	RANDOM	GENOMIC	ILLUMINA	SRS991338	SRP061066	['SAMN03648317','PRJNA282721','SRX1095764','282721','SRR2101070','SRS991338','C00016551','SRP061066','3648317','c3e97747-b07f-41c7-bf53-9bc64c8e9af2_R00000039_v3.bam']		2015-07-23T23:33:00.000Z			GBR	Europe										S		S						S	S							315	315404572	180281018	PRJNA282721	CRyPTIC_WHO2021_PMC7612554		99.46	1682835	59	lineage1.1.2	Other	['tree','tbprofiler','Napier_2020','input','Menardo_2018','Walker_2022','Menardo_2021','diff']	tuberculosis: human-adapted	L1.1.2	Mycobacterium tuberculosis
SAMN08379894	SRR6484989	WGS	SAN RAFFAELE	SRX3574814	NextSeq 500	PAIRED	RANDOM	GENOMIC	ILLUMINA	SRS2844759	SRP128089	['8379894','SRP128089','SRS2844759','428596','SRX3574814','11558-13','11558-13_lib4243_nextseq_n0024_151bp.gatk.bam','PRJNA428596','SAMN08379894','SRR6484989','11558-13_WGS','bp0']		2018-01-19T13:03:00.000Z							Homo sapiens	3	human																					1153	1153985585	621860214	PRJNA428596			99.68	853466	18	lineage2.2.1	HR-TB	['diff','tbprofiler','input','tree']	tuberculosis: unclassified		Mycobacterium tuberculosis
SAMN09828862	SRR10394474	WGS	NATIONAL JEWISH HEALTH	SRX7094903	Illumina MiSeq	PAIRED	RANDOM	GENOMIC	ILLUMINA	SRS5607401	SRP090711	['SAMN09828862','9828862','NC00059-00012.MCHIM.trimmed-pair1.fastq.gz','SRR10394474','345021','NC00059-00012','USA_MI_PAT_5','SRS5607401','SRP090711','SRX7094903','PRJNA345021']	2016	2019-11-05T17:07:00.000Z			USA	North America	MI		Homo sapiens	3	human																					341	341454965	207520019	PRJNA345021									NTM: avium complex		Mycobacterium intracellulare subsp. chimaera
SAMN15773086	SRR12420822	WGS	FUDAN UNIVERSITY	SRX8916457	Illumina HiSeq 2500	PAIRED	RANDOM PCR	GENOMIC	ILLUMINA	SRS7173029	SRP276868	['bp0','SRS7173029','XZ10236','SRR12420822','15773086','656167','XZ10236_R1.fastq.gz','SAMN15773086','SRP276868','PRJNA656167','SRX8916457','p573']	2010	2020-08-10T10:37:00.000Z			CHN	Asia	Tibet	sputum	Homo sapiens	3	human																					701	701250900	253090056	PRJNA656167			98.87	1533419	42	lineage2.2.1	Sensitive	['tbprofiler','tree','diff','input']	tuberculosis: unclassified		Mycobacterium tuberculosis
SAMEA104362172	['ERR9029926','ERR2184331']	WGS		['ERX2240498','ERX8573331']	['Illumina NovaSeq 6000','Illumina HiSeq 4000']	PAIRED	RANDOM	GENOMIC	ILLUMINA	ERS1987150		['sample.619','experiment.34186','run.619','ERP104985','run.34186.1','ERX2240498','ERR2184331','548708','ERS1987150','12061562','experiment.619','project.Peru-set1-Tandem','SAMEA104362172','ERR9029926','ERX8573331','PRJEB23245']					PER	South America						S				I	S	R	S	S				R		S	S	S	S	S	S	1509	1509665118	556263813	PRJEB23245	['CRyPTIC_reuse_table','Walker_2022']		99.56	3514337	124	lineage2.2.1	Sensitive	['tree','Walker_2022','CRyPTIC_reuse_table','tbprofiler','CRyPTIC_UPCH','diff','input']	tuberculosis: unclassified		Mycobacterium tuberculosis
SAMN10966129	SRR8600313	WGS	UNIVERSITY COLLEGE DUBLIN	SRX5400012	Illumina MiSeq	PAIRED	RANDOM	GENOMIC	ILLUMINA	SRS4386834	SRP186442	['SRS4386834','SRP186442','SRX5400012','CORONAVIRIDAE','523164','10966129','SAMN10966129','TB1505_S45_L001_R1_001.fastq.gz','SRR8600313','TB1505','PRJNA523164']	2012	2019-02-21T04:10:00.000Z			GBR	Europe	England, Woodchester Park		Bos taurus	2	bovine																					120	120463924	79719669	PRJNA523164								input	tuberculosis: animal-adapted	La1	Mycobacterium bovis
SAMN40031033	SRR28045051	WGS	CHRISTIAN MEDICAL COLLAGE, VELLORE	SRX23696647	Illumina NovaSeq 6000	PAIRED	RANDOM	GENOMIC	ILLUMINA	SRS20526813	SRP226525	['SRR28045051','575883','3301012134_R1.fastq.gz','SAMN40031033','SRP226525','SRS20526813','SRX23696647','40031033','3301012134','PRJNA575883']	2021	2024-02-22T06:57:00.000Z		21.7679 N 78.8718 E	IND	Asia	Madhya Pradesh - Bhairopur		Homo sapiens	3	human																					1148	1148512644	492410440	PRJNA575883			99.3	1791965	53	lineage4.2.2.2	Sensitive	['diff','input','tree','tbprofiler']	tuberculosis: unclassified		Mycobacterium tuberculosis
SAMEA112298945	ERR10762263	WGS	FZB	ERX10213063	NextSeq 500	PAIRED		GENOMIC	ILLUMINA	ERS14409768	ERP143890	['ena-RUN-TAB-10-01-2023-07:58:11:561-122857','ERS14409768','ena-EXPERIMENT-TAB-10-01-2023-07:58:11:561-122856','SAMEA112298945','PRJEB58814','ERX10213063','922844','32692434','5c0a0331-2284-442c-8b83-562285263163','ERP143890','NOR-139','ERR10762263']		2023-01-15T08:17:00.000Z			MDA	Europe	Chisinau																									845	845095314	368610054	PRJEB58814			99.45	1615783	54	lineage2.2.1	MDR-TB	['tree','tbprofiler','R-RRMDR_2014-15_MDA','diff','input']	tuberculosis: unclassified		Mycobacterium tuberculosis
SAMN05575802	SRR4035658	WGS	HARVARD MEDICAL SCHOOL	SRX2026815	Illumina HiSeq 2000	PAIRED	RANDOM	GENOMIC	ILLUMINA	SRS1621150	SRP082185	['P22-Spleen-A5','740-SplA5_1.fastq.gz','SAMN05575802','PRJNA323744','323744','SRP082185','SRR4035658','SRS1621150','5575802','SRX2026815']	2013-06	2016-08-16T13:53:00.000Z		29.6483 S 30.3318 E	ZAF	Africa	Kwazulu-Natal	necropsy (morgue)	Homo sapiens	3	human																					354	354719272	237356380	PRJNA323744								['denylist','input','Napier_2020','intrapatient_ZAF']	tuberculosis: human-adapted	L4.3.4.2.1	Mycobacterium tuberculosis
SAMEA919803	ERR028357	WGS	SC	ERX1996663	Illumina Genome Analyzer II	PAIRED	RANDOM	GENOMIC	ILLUMINA	ERS013718	ERP000124	['ERX1996663','SC_EXP_5377_7#1','203813','SC_RUN_5377_7#1','Mtb key strains-sc-2010-03-24','ERS013718','112679','DY_195-sc-2010-08-13-265457','PRJEB2070','ERR028357','ERP000124','SAMEA919803']		2012-07-28T01:37:00.000Z																														1110	1110843328	717585862	PRJEB2070									tuberculosis: unclassified		Mycobacterium tuberculosis
SAMEA5163776	ERR4178109	WGS	WELLCOME SANGER INSTITUTE	ERX4141533	HiSeq X Ten	PAIRED	RANDOM	GENOMIC	ILLUMINA	ERS2971499	ERP112727	['ERP112727','PRJEB30294','ERR4178109','The_Genomics_of_Multidrug_Resistant_Tuberculosis_Transmission__NIHR_funded_-sc-5364','ERX4141533','ERS2971499','626130','15056346','SAMEA5163776','193cf002-6414-11e8-bf99-3c4a9275d6c8','SC_RUN_29544_1#9','SC_EXP_29544_1#9']		2020-05-29T14:37:00.000Z																														339	339029126	75716358	PRJEB30294			99.61	1861740	63	lineage4.3.3	Sensitive	['tree','tbprofiler','diff','input']	tuberculosis: unclassified		Mycobacterium tuberculosis
SAMEA113537603	ERR11465440	WGS	FZB	ERX10871597	NextSeq 500	PAIRED		GENOMIC	ILLUMINA	ERS15534024	ERP147571	['d05d2f15-c027-4055-b906-d9d6d110849e','SAMEA113537603','35505980','ERX10871597','979605','BTB-1637','ERP147571','ERR11465440','ena-EXPERIMENT-TAB-22-05-2023-12:53:16:094-6318','ERS15534024','PRJEB62480','ena-RUN-TAB-22-05-2023-12:53:16:094-6319']		2023-09-17T03:05:00.000Z			BWA	Africa																										287	287753548	125393191	PRJEB62480			98.88	1746176	44	lineage4.1.2.1	Sensitive	['Kopanyo','tbprofiler','diff','tree','input']	tuberculosis: unclassified		Mycobacterium tuberculosis
SAMEA7551698	ERR4818334	WGS	PUBLIC HEALTH ENGLAND	ERX4688176	Illumina HiSeq 2500	PAIRED	RANDOM	GENOMIC	ILLUMINA	ERS5308346	ERP124941	['773303','run.21154','PRJEB41201','SAMEA7551698','ERS5308346','sample.21154','22471091','project.PHE-TB','ERX4688176','experiment.21154','ERP124941','ERR4818334']		2021-11-10T19:14:00.000Z			GBR	Europe																										371	371115836	162669056	PRJEB41201			99.86	1803720	40	lineage4.9	Sensitive	['diff','CRyPTIC_PHE','input','tbprofiler']	tuberculosis: unclassified		Mycobacterium tuberculosis
SAMN31423452	SRR22048424	WGS	NATIONAL INSTITUTE OF INFECTIOUS DISEASES "L. SPALLANZANI"	SRX18029493	NextSeq 500	PAIRED	RANDOM	GENOMIC	ILLUMINA	SRS15536501	SRP373287	['834606','bp0','SRP373287','SRR22048424','SAMN31423452','PRJNA834606','SRX18029493','SRS15536501','92-SP306_S25_L001_R1_001.fastq.gz','SP306','31423452']	2016	2022-10-26T15:25:00.000Z		41.86 N 12.45 E	ITA	Europe	Rome	As reported: bronchoalveolar lavage	Homo sapiens	3	human																					850	850226020	408588737	PRJNA834606								input	tuberculosis: unclassified		Mycobacterium tuberculosis
SAMEA8461170	ERR5624849	WGS	PUBLIC HEALTH AGENCY OF SWEDEN	ERX5343254	Ion Torrent S5 XL	SINGLE	RANDOM	GENOMIC	ION_TORRENT	ERS6146017	ERP128003	['ena-RUN-Public Health Agency of Sweden-29-03-2021-15:23:53:051-6','ena-EXPERIMENT-Public Health Agency of Sweden-29-03-2021-15:23:53:051-6','ERP128003','724530','ERR5624849','18714915','B-1','PRJEB44009','ERX5343254','ena-STUDY-Public Health Agency of Sweden-29-03-2021-15:23:54:423-260','SAMEA8461170','ERS6146017']	2013	2021-04-12T12:54:00.000Z			SWE	Europe			Homo sapiens	3	human																					248	248458366	189668847	PRJEB44009									tuberculosis: unclassified		Mycobacterium tuberculosis
SAMN40273077	SRR28239651	WGS	NIH / NIAID	SRX23850670	NextSeq 2000	PAIRED	RANDOM	GENOMIC	ILLUMINA	SRS20670743	SRP493618	['SRP493618','SAMN40273077','SRR28239651','TBPO-3436_lib53539_nextseq_ny0069_151bp.filtered_2_bwa.1.fastq.gz','SRS20670743','40273077','SRX23850670','PRJNA1074779','54396','1074779']	2021	2024-03-06T10:15:00.000Z		41.7151 N 44.8271 E	GEO	Asia	Tbilisi	sputum	Homo sapiens	3	human																					524	524346170	210090571	PRJNA1074779			99.69	1077512	36	lineage4.3.3	Sensitive	['input','diff','tree','tbprofiler']	tuberculosis: unclassified		Mycobacterium tuberculosis
SAMN30950794	SRR21657449	WGS	WADSWORTH CENTER	SRX17657348	Illumina MiSeq	PAIRED	RANDOM	GENOMIC	ILLUMINA	SRS15189636	SRP338930	['SRP338930','SRR21657449','IDR1600016927','SRS15189636','SAMN30950794','766641','30950794','PRJNA766641','IDR1600016927-01-01_S15_L001_R1_001.fastq.gz','SRX17657348']	2016	2022-09-21T09:51:00.000Z			USA	North America	New York state		Homo sapiens	3	human																					403	403277480	250855145	PRJNA766641			99.65	1116009	62	lineage3	Sensitive	['input','tbprofiler','diff','tree']	tuberculosis: unclassified		Mycobacterium tuberculosis
SAMN10966047	SRR8600336	WGS	UNIVERSITY COLLEGE DUBLIN	SRX5400341	Illumina MiSeq	PAIRED	RANDOM	GENOMIC	ILLUMINA	SRS4387163	SRP186442	['WB228_S59_L001_R1_001.fastq.gz','SRX5400341','PRJNA523164','WB228','SAMN10966047','523164','SRS4387163','10966047','SRR8600336','SRP186442']	2011	2019-02-21T04:11:00.000Z			GBR	Europe	England, Woodchester Park		Meles meles	1	badger																					291	291717176	192480825	PRJNA523164								input	tuberculosis: animal-adapted	La1	Mycobacterium bovis
SAMEA5975221	ERR3559473	WGS	FUDAN UNIVERSITY	ERX3559224	Illumina HiSeq 2500	PAIRED	RANDOM PCR	GENOMIC	ILLUMINA	ERS3778058	ERP117507	['ERR3559473','639250','PRJEB34582','ERX3559224','15230999','SAMEA5975221','SC0401','ena-STUDY-FUDAN UNIVERSITY-25-09-2019-16:05:44:667-292','ERS3778058','ena-EXPERIMENT-FUDAN UNIVERSITY-25-09-2019-16:05:21:802-401','ena-RUN-FUDAN UNIVERSITY-25-09-2019-16:05:21:802-401','ERP117507']	2018	2020-06-13T19:40:00.000Z			CHN	Asia		sputum	Homo sapiens	3	human																					896	896330400	350165627	PRJEB34582			99.72	1765908	51	lineage2.2.1	Sensitive	['diff','tree','input','tbprofiler','Menardo_2021']	tuberculosis: human-adapted	L2	Mycobacterium tuberculosis
SAMEA95491918	ERR1873452	WGS	UNIVERSITY OF CAPE TOWN	ERX1933977	Illumina HiSeq 2000	PAIRED	size fractionation	GENOMIC	ILLUMINA	ERS1565437	ERP015827	['ena-RUN-UNIVERSITY OF CAPE TOWN-07-03-2017-11:20:02:662-64','374682','PRJEB14199','6553327','ena-STUDY-UNIVERSITY OF CAPE TOWN-31-05-2016-14:43:35:710-24','ERS1565437','ERP015827','ERR1873452','ena-EXPERIMENT-UNIVERSITY OF CAPE TOWN-07-03-2017-11:20:02:662-64','ERX1933977','R10867_pool_283__L3_GTGTTCTA_L003','SAMEA95491918']	2010	2017-03-12T13:57:00.000Z			ZAF	Africa		sputum	Homo sapiens	3	human	R	R		R	R	R	R	R	R	R	S	R	R	R							804	804135474	395828434	PRJEB14199	Coll_2018		99.51	1567277	36	lineage2.2.2	Pre-XDR-TB	['tbprofiler','tree','Menardo_2021','Nimmo_2024','Coll_2018','input','Napier_2020','diff','R-XDR_ZAF']	tuberculosis: human-adapted	L2.2.2	Mycobacterium tuberculosis
SAMN37210119	SRR25827659	WGS	HAYSTACKANALYTICS PVT. LTD.	SRX21549374	NextSeq 550	PAIRED	PCR	GENOMIC	ILLUMINA	SRS18757376	SRP457772	['HAPL_138','SRX21549374','HAPL_138_R1.fastq.gz','SAMN37210119','bp0','SRS18757376','SRR25827659','1011210','SRP457772','PRJNA1011210','37210119']	2022	2023-08-31T12:29:00.000Z		20.5937 N 78.9629 E	IND	Asia			Homo sapiens	3	human																					1539	1539066722	674091487	PRJNA1011210								['denylist','input']	tuberculosis: unclassified		Mycobacterium tuberculosis
SAMN08708566	SRR6831796	WGS	SAN RAFFAELE	SRX3787998	Illumina HiSeq 2500	PAIRED	RANDOM	GENOMIC	ILLUMINA	SRS3040665	SRP128089	['SRP128089','bp0','154-1238_090816_UKR_090816_100.gatk.bam','PRJNA428596','154-1238_WGS','428596','154-1238','SAMN08708566','SRX3787998','SRR6831796','SRS3040665','8708566']		2018-03-14T09:17:00.000Z			UKR	Europe			Homo sapiens	3	human	S	S			S		S	S					S	S				S			253	253183972	127554477	PRJNA428596	CRyPTIC_WHO2021_PMC7612554		99.56	2141570	46	lineage4.3.3	Sensitive	['Walker_2022','tree','input','diff','tbprofiler']	tuberculosis: unclassified		Mycobacterium tuberculosis
SAMN07660110	SRR6045842	WGS	MODMEDMICOXFORD	SRX3193044	Illumina MiSeq	PAIRED	RANDOM	GENOMIC	ILLUMINA	SRS2521323	SRP117784	['SRP117784','PRJNA401515','SRS2521323','7660110','MMMOSRA:2c6bc4c0-2bd0-4e5e-bce3-da53ad028306','SRX3193044','MMMOSAM:2c6bc4c0-2bd0-4e5e-bce3-da53ad028306','SAMN07660110','SRR6045842','401515']	2016	2017-10-27T18:10:00.000Z			GBR	Europe	Oxford		Homo sapiens	3	human																					173	173622132	100906286	PRJNA401515									NTM: unclassified		Mycobacterium marinum
SAMEA3420849	ERR2516734	WGS	HARVARD MEDICAL SCHOOL	ERX2535950	Illumina HiSeq 2500	PAIRED	RANDOM	GENOMIC	ILLUMINA	ERS2401412	ERP107971	['experiment.9924','run.9924','10126072','493038','ERX2535950','project.First_10k_genomes_study_set_8','PRJEB26000','ERS2401412','ERR2516734','ERP107971','sample.9924','SAMEA3420849']		2022-07-13T11:00:00.000Z			PER	South America										R							R	R								202	202501710	144386269	PRJEB26000	Walker_2022		99.8	1978007	42	lineage4.3.4.2	Pre-XDR-TB	['tbprofiler','input','Walker_2022','CRyPTIC_Harvard','tree','Napier_2020','diff']	tuberculosis: human-adapted	L4.3.4.2	Mycobacterium tuberculosis
SAMN43296771	SRR30336518	WGS	UNIVERSITAS PADJADJARAN	SRX25796593	NextSeq 550	PAIRED	RANDOM	GENOMIC	ILLUMINA	SRS22428270	SRP527974	['SRR30336518','PRJNA1150781','600107_S22','SRS22428270','SAMN43296771','43296771','bp0','SRX25796593','1150781','SRP527974','600107_S22_R1_001.fastq.gz']	2011	2024-08-22T05:38:00.000Z		2.55471 S 140.70319 E	IDN	Asia	Jayapura, Papua	sputum	Homo sapiens	3	human																					730	730086389	311408004	PRJNA1150781									tuberculosis: unclassified		Mycobacterium tuberculosis
SAMN31423530	SRR22048485	WGS	NATIONAL INSTITUTE OF INFECTIOUS DISEASES "L. SPALLANZANI"	SRX18029432	Illumina MiSeq	PAIRED	RANDOM	GENOMIC	ILLUMINA	SRS15536440	SRP373287	['bp0','SRS15536440','31423530','SRP373287','SP1601_S15_L001_R1_001.fastq.gz','834606','SRR22048485','SAMN31423530','SRX18029432','SP1601','PRJNA834606']	2021	2022-10-26T15:25:00.000Z		41.86 N 12.45 E	ITA	Europe	Rome	sputum	Homo sapiens	3	human																					336	336611009	202720669	PRJNA834606								input	tuberculosis: unclassified		Mycobacterium tuberculosis
SAMN12389196	['SRR9851532','SRR9853300']	AMPLICON		['SRX6606093','SRX6607606']	['MinION','Illumina MiSeq']	['PAIRED','SINGLE']	PCR	GENOMIC	['ILLUMINA','OXFORD_NANOPORE']	SRS5170879		['12389196','bp0','SRR9851532','PRJNA557083','SAMN12389196','557083','SRX6606093','072_S4_L001_R1_001.fastq.gz','072.fastq','SRR9853300','HongKong_75','SRP216626','SRX6607606','SRS5170879','HKU072']				22.2511 N 114.1732 E	HKG	Asia		sputum	Homo sapiens	3	human																					66	67359628	51034576	PRJNA557083									tuberculosis: unclassified		Mycobacterium tuberculosis
SAMEA104362309	ERR2184468	WGS	UNIVERSIDAD PERUANA CAYETANO HEREDIA, PERU	ERX2240635	Illumina HiSeq 4000	PAIRED	RANDOM	GENOMIC	ILLUMINA	ERS1987287	ERP104985	['sample.756','ERP104985','ERX2240635','ERR2184468','experiment.756','run.756','ERS1987287','12061699','548708','PRJEB23245','project.Peru-set1-Tandem','SAMEA104362309']		2021-10-17T08:41:00.000Z			PER	South America						S				S	S	S	S	S				S		S		S	S	S		517	517466700	224105217	PRJEB23245	['Walker_2022','CRyPTIC_reuse_table']		99.75	1694962	58	lineage4.4.1.1	Sensitive	['tbprofiler','CRyPTIC_UPCH','input','diff','CRyPTIC_reuse_table','Walker_2022','tree']	tuberculosis: unclassified		Mycobacterium tuberculosis
SAMN36834756	SRR25515155	WGS	SHANDONG PROVINCIAL HOSPITAL	SRX21245422	Illumina HiSeq 4000	PAIRED	RANDOM	GENOMIC	ILLUMINA	SRS18499703	SRP453313	['SAMN36834756','SRX21245422','SRR25515155','SRP453313','36834756','T1886','SRS18499703','1002108','T1886.IS300_Clean.1.fastq.gz','bp0','PRJNA1002108']	2017	2023-08-04T04:41:00.000Z		36.40 N 117.00 E	CHN	Asia	Shandong	As reported: phlegm	Homo sapiens	3	human																					1144	1144233000	460634407	PRJNA1002108			99.61	1878644	66	lineage2.2.1	Sensitive	['diff','tree','tbprofiler','input']	tuberculosis: human-adapted	L4	Mycobacterium tuberculosis	H37Rv
SAMN03648423	SRR2101176	WGS	UNIVERSITY OF OXFORD	SRX1095870	Illumina HiSeq 2500	PAIRED	RANDOM	GENOMIC	ILLUMINA	SRS991258	SRP061066	['SRR2101176','SRX1095870','SRP061066','SAMN03648423','C00016937','PRJNA282721','04ba847a-ac21-4eaf-bce4-7460653bcd8b_R00000039_v3.bam','282721','SRS991258','3648423']		2015-07-14T13:32:00.000Z			GBR	Europe										S		S					S	S								392	392658600	294814155	PRJNA282721	CRyPTIC_WHO2021_PMC7612554		99.48	1708828	39	lineage4.1.2.1	Sensitive	['Menardo_2021','tbprofiler','input','tree','Menardo_2018','diff','Napier_2020','Walker_2022']	tuberculosis: human-adapted	L4.1.2.1	Mycobacterium tuberculosis
SAMEA5626251	ERR3335730	WGS	LSHTM	ERX3360441	Illumina HiSeq 2500	PAIRED	PCR	GENOMIC	ILLUMINA	ERS3430328	ERP115394	['ena-RUN-LSHTM-21-05-2019-19:05:55:623-8','ERX3360441','546211','PRJEB32684','ERS3430328','ena-STUDY-LSHTM-21-05-2019-16:52:18:633-263','11967210','WBB2977','SAMEA5626251','ena-EXPERIMENT-LSHTM-21-05-2019-19:05:55:623-8','ERR3335730','ERP115394']		2019-06-06T11:41:00.000Z			PAK	Asia																										1098	1098829718	443426067	PRJEB32684			99.26	1698494	58	lineage2.2;lineage1.2.2.2	Pre-XDR-TB	['input','Napier_2020','diff','tree','tbprofiler']	tuberculosis: human-adapted	L1.3.2	Mycobacterium tuberculosis
SAMN31563945	SRR22137402	WGS	INSTITUTE OF LIFE SCIENCES	SRX18116929	NextSeq 550	PAIRED	RANDOM	GENOMIC	ILLUMINA	SRS15619197	SRP405779	['bp0','PRJNA896734','SRP405779','WGS10','31563945','WGS10_S8_R1_001.fastq.gz','896734','SRS15619197','SRR22137402','SAMN31563945','SRX18116929']	2018	2022-11-02T03:17:00.000Z		27.5330 N 88.5122 E	IND	Asia	Sikkim	sputum	Homo sapiens	3	human																					1487	1487593721	593100213	PRJNA896734			99.42	1794438	57	lineage2.2.1	Pre-XDR-TB	['diff','input','tree','tbprofiler']	tuberculosis: unclassified		Mycobacterium tuberculosis
SAMN06010411	SRR28393427	WGS	FIND, THE FOUNDATION FOR INNOVATIVE NEW DIAGNOSTICS	SRX23998237	Illumina HiSeq 2500	PAIRED	RANDOM	GENOMIC	ILLUMINA	SRS20794811	SRP496567	['SRS20794811','SAMN06010411','PRJNA343736','I0003933-4','Peru3308_R1.fastq.gz','SRP496567','SRR28393427','WGS-Peru3308','SRX23998237','343736','6010411']	2012	2024-03-22T05:19:00.000Z		12 S 77 W	PER	South America	Lima	As reported: patient	Homo sapiens	3	human																					1680	1680935000	849165370	PRJNA343736			99.53	1736538	50	lineage2.2.1	MDR-TB	['tbprofiler','tree','diff','standford','input']	tuberculosis: unclassified		Mycobacterium tuberculosis
SAMN18872550	SRR14326625	WGS	UNIVERSITY OF WASHINGTON	SRX10681582	NextSeq 500	PAIRED	RANDOM	GENOMIC	ILLUMINA	SRS8774884	SRP316397	['bp0','725220','SRR14326625','SRS8774884','SAMN18872550','SRX10681582','006_TB_only','006_TB_only_R1.fq.gz','SRP316397','PRJNA725220','18872550']		2021-04-27T05:07:00.000Z							Homo sapiens	3	human																					0	5993	82271	PRJNA725220								['input','denylist']	tuberculosis: unclassified		Mycobacterium tuberculosis
SAMN18648672	SRR14164455	WGS	STANFORD UNIVERSITY	SRX10532873	NextSeq 550	PAIRED	RANDOM	GENOMIC	ILLUMINA	SRS8656146	SRP289688	['T3-DNA-M031845-S127_R1.fastq.gz','SRR14164455','ms_790','18648672','bp0','671770','SAMN18648672','SRX10532873','PRJNA671770','T3-DNA-M031845-S127','SRS8656146','SRP289688']	2018	2021-04-07T13:32:00.000Z			BRA	South America	Mato Grosso do Sul, Campo Grande	sputum	Homo sapiens	3	human																					559	559785848	207191559	PRJNA671770								['standford','input']	tuberculosis: unclassified		Mycobacterium tuberculosis
SAMN18117972	SRR13837733	WGS	UNIVERISTY OF ANTWERP	SRX10216384	Illumina HiSeq 2500	PAIRED		GENOMIC	ILLUMINA	SRS8361120	SRP308980	['bp0','SRP308980','SRR13837733','ID168976228','STUDYCOV100-FASTA48-MCOV100-CONTMabs-CPER3-SEED168976228.R1.fastq.gz','SAMN18117972','PRJNA706121','SRS8361120','COV100-FASTA48-MCOV100-CONTMabs-CPER3-SEED168976228','706121','18117972','SRX10216384']	2021	2021-03-03T03:54:00.000Z						simulated/in silico																								454	454793700	240368981	PRJNA706121								['input','laboratory_synthetic','denylist']	tuberculosis: human-adapted	L4	Mycobacterium tuberculosis	H37Rv
SAMEA5569883	ERR3287690	WGS	UNIVERSIDAD PERUANA CAYETANO HEREDIA, PERU	ERX3314199	Illumina HiSeq 4000	PAIRED	RANDOM	GENOMIC	ILLUMINA	ERS3371905	ERP114885	['ERP114885','ERR3287690','SAMEA5569883','ERX3314199','11622168','sample.11716','ERS3371905','542465','project.Gates_clinical_isolates_Peru','PRJEB32234','run.11716','experiment.11716']		2021-11-03T09:42:00.000Z			PER	South America						S				S	I	R	S	S				R		S	S	S	S	S	R	612	612185700	258907113	PRJEB32234	['Walker_2022','CRyPTIC_reuse_table']		99.64	1727995	60	lineage4.3.3	MDR-TB	['tbprofiler','tree','CRyPTIC_UPCH','diff','CRyPTIC_reuse_table','Walker_2022','input']	tuberculosis: unclassified		Mycobacterium tuberculosis
SAMEA2534172	['ERR551758','ERR551757']	WGS		['ERX510826','ERX510827']	Illumina MiSeq	PAIRED		GENOMIC	ILLUMINA	ERS457574		['ERX510826','ena-STUDY-FZB-08-05-2014-02:23:48:240-40','6949-09_lib432_miseq_r0031_251bp','ERR551758','ERR551757','325612','6949-09_lib432_miseq_r0038_251bp','6949-09','5242899','PRJEB6273','SAMEA2534172','ERS457574','ERX510827','ERP005779']					SWZ	Africa						S				R		R					R	R	R				S			479	480278697	328401996	PRJEB6273	CRyPTIC_WHO2021_PMC7612554		99.76	1072574	60	lineage4.4.1.1	MDR-TB	['tree','input','diff','Walker_2022','tbprofiler','Napier_2020']	tuberculosis: human-adapted	L4.4.1.1	Mycobacterium tuberculosis
SAMN38670623	SRR27107268	WGS	MASCIR FOUNDATION - MOHAMMED VI POLYTECHNIC UNIVERSITY (UM6P)	SRX22796338	NextSeq 500	PAIRED	RANDOM	GENOMIC	ILLUMINA	SRS19780334	SRP476097	['SRR27107268','SRS19780334','MHB-39','SRP476097','PRJNA1048908','38670623','lib22424','SAMN38670623','1048908','SRX22796338','MHB-39_lib22424_nextseq_nx0034_151bp_R1.fastq.gz']	2013	2023-12-06T07:36:00.000Z		33.57 N 7.62 W	MAR	Africa		sputum	Homo sapiens	3	human																					596	596165218	267490484	PRJNA1048908			99.68	1643246	52	lineage4.3	Sensitive	['input','diff','tbprofiler','tree']	tuberculosis: unclassified		Mycobacterium tuberculosis
SAMN41191413	SRR28888079	WGS	ENGELHARDT INSTITUTE OF MOLECULAR BIOLOGY RAS	SRX24446729	Illumina MiniSeq	PAIRED	RANDOM	GENOMIC	ILLUMINA	SRS21200827	SRP339780	['SRX24446729','41191413','SRR28888079','bp0','SRP339780','SRS21200827','pQ029_GCACGGAC-GTCTCGCA_L001_R1_001.fastq.gz','SAMN41191413','PRJNA768108','Af.104','768108']	2016	2024-05-03T17:28:00.000Z		55.751244 N 37.618423 E	RUS	Europe	Moscow	sputum	Homo sapiens	3	human																					614	614206988	333481921	PRJNA768108			99.6	1740831	89	lineage2.2.1	Pre-XDR-TB	['input','diff','tree','tbprofiler']	tuberculosis: unclassified		Mycobacterium tuberculosis
SAMEA115745860	ERR13284614	WGS	UNIVERSITY OF OXFORD, NUFFIELD DEPARTMENT OF MEDIC	ERX12655040	Illumina HiSeq 2500	PAIRED	RANDOM PCR	GENOMIC	ILLUMINA	ERS20255744	ERP161058	['PRJEB76547','41889425','SAMEA115745860','webin-reads-07ed9918e1af','ERX12655040','1124794','07ed9918e1af','ERR13284614','ERS20255744','b28b5ff0-515d-42d2-bc0f-19e45ec26bb9','ERP161058']	2020	2024-08-11T02:32:00.000Z			DEU	Europe																										455	455231780	250429368	PRJEB76547								CRyPTIC_2024	tuberculosis: unclassified		Mycobacterium tuberculosis
SAMN26422789	SRR18217732	AMPLICON	RUTGERS NEW JERSEY MEDICAL SCHOOL	SRX14364115	Illumina MiSeq	SINGLE	PCR	SYNTHETIC	ILLUMINA	SRS12177433	SRP362401	['SRS12177433','bp0','812694','S24','PRJNA812694','SRR18217732','SAMN26422789','26422789','SRX14364115','SRP362401','S24_R1_001.fastq','BC-10X-D16-RG-ND4']	2020	2022-03-04T00:43:00.000Z			USA	North America	Newark, NJ	As reported: laboratory strain																								0	162232	183011	PRJNA812694									tuberculosis: unclassified		Mycobacterium tuberculosis
SAMEA7547579	ERR4814073	WGS	BRAZIL	ERX4684063	Illumina HiSeq 4000	PAIRED	RANDOM	GENOMIC	ILLUMINA	ERS5304233	ERP124940	['experiment.16946','ERX4684063','PRJEB41200','sample.16946','ERP124940','ERS5304233','773302','SAMEA7547579','ERR4814073','run.16946','22466972','project.Brazil']	2018	2021-11-10T11:02:00.000Z			BRA	South America						S				S	S	S	S	S				S		S	S	S	S	S	S	429	429029100	188638827	PRJEB41200	['CRyPTIC_reuse_table','Walker_2022']		99.42	1709759	61	lineage4.1.2.1	Sensitive	['tree','Walker_2022','diff','standford','tbprofiler','input','CRyPTIC_BRA','CRyPTIC_reuse_table']	tuberculosis: unclassified		Mycobacterium tuberculosis
SAMN30381063	SRR21239847	WGS	STANFORD UNIVERSITY	SRX17249394	Illumina MiSeq	PAIRED	RANDOM	GENOMIC	ILLUMINA	SRS14814376	SRP394383	['SAMN30381063','pgy_259_R1.fastq.gz','SRP394383','SRX17249394','pgy_259','PRJNA870648','SRS14814376','bp0','870648','30381063','SRR21239847']	2021	2022-08-26T23:39:00.000Z			PRY	South America	Ciudad del Este	sputum	Homo sapiens	3	human																					331	331586061	184240643	PRJNA870648			99.83	1161926	65	lineage4.3.3	Sensitive	['diff','standford','input','tree','tbprofiler']	tuberculosis: unclassified		Mycobacterium tuberculosis
SAMN15701278	SRR12367767	WGS	DIVISION OF GENOMIC MEDICINE AND INNOVATION SUPPORT	SRX8867148	NextSeq 500	SINGLE	RANDOM PCR	GENOMIC	ILLUMINA	SRS7128116	SRP275544	['PRJNA650263','SRS7128116','SRP275544','SAMN15701278','650263','MTBDR180322_S98_good_1.fastq.gz','SRX8867148','MTBDR180322','bp0','SRR12367767','15701278']	2019	2020-08-03T05:40:00.000Z		15.87 N 100.99 E	THA	Asia		sputum	Homo sapiens	3	human																					67	67730686	35428520	PRJNA650263									tuberculosis: unclassified		Mycobacterium tuberculosis
SAMN18118202	SRR13837480	WGS	UNIVERISTY OF ANTWERP	SRX10216041	Illumina HiSeq 2500	PAIRED		GENOMIC	ILLUMINA	SRS8360795	SRP308980	['706121','SRR13837480','STUDYCOV30-FASTA15-MCOV30-CONTMix1-CPER1-SEED1811111472.R1.fastq.gz','COV30-FASTA15-MCOV30-CONTMix1-CPER1-SEED1811111472','18118202','SRP308980','SAMN18118202','SRX10216041','bp0','ID1811111472','PRJNA706121','SRS8360795']	2021	2021-03-03T03:47:00.000Z						simulated/in silico																								133	133681500	70495375	PRJNA706121								['input','denylist','laboratory_synthetic']	tuberculosis: human-adapted	L4	Mycobacterium tuberculosis	H37Rv
SAMEA115737945	ERR13260199	WGS	UNIVERSITY OF OXFORD, NUFFIELD DEPARTMENT OF MEDIC	ERX12630612	Illumina NovaSeq 6000	PAIRED	RANDOM PCR	GENOMIC	ILLUMINA	ERS20247589	ERP161058	['PRJEB76547','ERS20247589','b28b5ff0-515d-42d2-bc0f-19e45ec26bb9','ERX12630612','ERP161058','webin-reads-fdbdecdea4de','fdbdecdea4de','1124794','41857056','SAMEA115737945','ERR13260199']	2021	2024-08-04T14:16:00.000Z			PER	South America																										1241	1241911882	385475103	PRJEB76547								CRyPTIC_2024	tuberculosis: unclassified		Mycobacterium tuberculosis
SAMN19694066	SRR14807500	WGS	SIMON FRASER UNIVERSITY	SRX11140324	NextSeq 500	PAIRED	RANDOM	GENOMIC	ILLUMINA	SRS9202858	SRP323639	['TB-MoldovaSeq-DNA0312-4978_S315_1.fastq.gz','19694066','SRR14807500','SRS9202858','TB-MoldovaSeq-DNA0312-4978_S315','SAMN19694066','PRJNA736718','SRP323639','SRX11140324','736718','bp0']	2018	2021-06-14T14:28:00.000Z		47.03278 N 28.89972 E	MDA	Europe			Homo sapiens	3	human																					547	547834040	233692991	PRJNA736718			99.5	1704994	58	lineage4.2.1	MDR-TB	['tree','tbprofiler','input','diff']	tuberculosis: unclassified		Mycobacterium tuberculosis
SAMN09625669	SRR7496485	WGS	UNIVERSITY OF HAWAII AT MANOA	SRX4365984	Illumina MiSeq	PAIRED	RANDOM	GENOMIC	ILLUMINA	SRS3525396	SRP152720	['480117','73_06L7696','SRP152720','9625669','SRR7496485','73_06L7696_L001_R1_001.fastq.gz','SRX4365984','SRS3525396','SAMN09625669','PRJNA480117']	2006	2018-07-08T14:54:00.000Z		21.326958 N 157.861630 W	USA	North America	Hawaii	sputum	Homo sapiens	3	human																					446	446647262	294717842	PRJNA480117			99.04	734543	44	lineage1.1.1.1	HR-TB	['diff','Napier_2020','tbprofiler','input','Menardo_2021','tree']	tuberculosis: human-adapted	L1.1.1.1	Mycobacterium tuberculosis
SAMN41598536	SRR29231410	WGS	FIND, THE FOUNDATION FOR INNOVATIVE NEW DIAGNOSTICS	SRX24750321	Illumina HiSeq 2000	PAIRED	RANDOM	GENOMIC	ILLUMINA	SRS21470905	SRP507535	['B9141A_FAC88F0D99D7_TBDM101948','PRJNA1109295','SAMN41598536','SRR29231410','41598536','SRX24750321','SRS21470905','TB-IS-1043-TBDM-101948_S243_R1_001.fastq.gz','SRP507535','B9141A_FAC88F0D99D7','1109295']		2024-05-30T06:20:00.000Z			IND	Asia			Homo sapiens	3	human																					374	374747572	156536316	PRJNA1109295								WHO_mutations_2023	tuberculosis: unclassified		Mycobacterium tuberculosis
SAMEA7546274	ERR4812769	WGS	UNIVERSIDAD PERUANA CAYETANO HEREDIA	ERX4682759	Illumina NovaSeq 6000	PAIRED	RANDOM	GENOMIC	ILLUMINA	ERS5302929	ERP124939	['run.28622','ERS5302929','experiment.28622','ERX4682759','PRJEB41199','ERP124939','sample.28622','ERR4812769','22465662','773301','project.Peru_Wellcome','SAMEA7546274']	2019	2021-11-10T08:57:00.000Z			PER	South America						S				S	R	R	S	S				S		S	S	S	S	S	S	699	699252914	223502078	PRJEB41199	['CRyPTIC_reuse_table','Walker_2022']							['CRyPTIC_UPCH','Walker_2022','standford','input','CRyPTIC_reuse_table']	tuberculosis: unclassified		Mycobacterium tuberculosis
SAMN19774944	SRR14863406	WGS	UNIVERSITY COLLEGE DUBLIN	SRX11181008	NextSeq 500	PAIRED	RANDOM	GENOMIC	ILLUMINA	SRS9238539	SRP324648	['bp0','SRS9238539','19-8717_S83_L001-4_R1_001.fastq.gz','19774944','SRP324648','19-8717','PRJNA739165','SRX11181008','SRR14863406','SAMN19774944','739165']	2019	2022-04-07T08:59:00.000Z			IRL	Europe	Clare		Bos taurus	3	domestic cattle																					447	447267955	193004595	PRJNA739165									NTM: avium complex		Mycobacterium avium subsp. paratuberculosis
SAMN09756336	SRR7645857	WGS	YALE SCHOOL OF PUBLIC HEALTH	SRX4508958	Illumina HiSeq 2000	PAIRED	RANDOM	GENOMIC	ILLUMINA	SRS3628632	SRP156366	['MTB_moldova_S9615','SRR7645857','PRJNA482716','SRS3628632','SRX4508958','SAMN09756336','482716','SRP156366','9756336','S9615_2.fastq.gz','S9615']	2014	2018-08-04T12:23:00.000Z			MDA	Europe			Homo sapiens	3	human																					534	534629562	347006357	PRJNA482716			98.82	1461823	31	lineage4.2.1.1	Sensitive	['tree','tbprofiler','input','Menardo_2021','diff']	tuberculosis: human-adapted	L4	Mycobacterium tuberculosis
SAMEA3671488	ERR1199076	WGS	UNIVERSITY OF BASEL	ERX1271334	Illumina HiSeq 2500	SINGLE	RANDOM	GENOMIC	ILLUMINA	ERS978637	ERP012852	['ERR1199076','5806901','ERS978637','ena-STUDY-UNIVERSITY OF BASEL-19-10-2015-17:08:25:268-8','ena-EXPERIMENT-UNIVERSITY OF BASEL-05-01-2016-09:46:14:198-103','ena-RUN-UNIVERSITY OF BASEL-05-01-2016-09:46:14:198-103','SAMEA3671488','ERX1271334','G01457','343620','ERP012852','PRJEB11460']		2016-09-29T15:16:00.000Z																														451	451951137	334534108	PRJEB11460								['input','Napier_2020','Menardo_2021','Stucki_2016']	tuberculosis: human-adapted	L4.6.1.1	Mycobacterium tuberculosis
SAMN30380820	SRR21240031	WGS	STANFORD UNIVERSITY	SRX17249210	NextSeq 500	PAIRED	RANDOM	GENOMIC	ILLUMINA	SRS14814192	SRP394383	['pgy_16_R1.fastq.gz','SRR21240031','SRX17249210','30380820','SAMN30380820','SRP394383','pgy_16','PRJNA870648','870648','bp0','SRS14814192']	2018	2022-08-26T23:42:00.000Z			PRY	South America	Asuncion	sputum	Homo sapiens	3	human																					891	891397864	351008037	PRJNA870648			99.56	1740482	60	lineage4.1.2.1	Sensitive	['tree','standford','diff','input','tbprofiler']	tuberculosis: unclassified		Mycobacterium tuberculosis
SAMEA10029829	ERR7911342	WGS	FZB	ERX7478739	NextSeq 500	PAIRED		GENOMIC	ILLUMINA	ERS7708037	ERP132622	['PRJEB48275','ERX7478739','ERP132622','ena-EXPERIMENT-FZB-05-01-2022-10:45:57:316-500','ERS7708037','ena-STUDY-FZB-22-10-2021-10:26:06:450-343','ERR7911342','F-01-01-5643','SAMEA10029829','ena-RUN-FZB-05-01-2022-10:45:57:316-500','794636','24681797']		2022-07-28T01:20:00.000Z			PER	South America						S	S					R	S	S			R	R					S			619	619749800	234775672	PRJEB48275	Finci_2022							['input','Finci_2022']	tuberculosis: human-adapted	L4.3.4.2	Mycobacterium tuberculosis
SAMN31942623	SRR22461579	WGS	INSTITUTO NACIONAL DE SALUD	SRX18428244	Illumina MiSeq	PAIRED	RANDOM	GENOMIC	ILLUMINA	SRS15910101	SRP410580	['SRX18428244','FNI-112','bp0','PER-TB-092_1.fastq.gz','31942623','906938','PRJNA906938','PER-TB-092','SRP410580','SAMN31942623','SRR22461579','SRS15910101']	2021	2022-11-30T09:05:00.000Z		12.05 S 77.04 W	PER	South America	Lima	sputum	Homo sapiens	3	human																					401	401572471	279613335	PRJNA906938			98.86	1288611	40	lineage4.1.1	MDR-TB	['tbprofiler','standford','diff','input','tree']	tuberculosis: unclassified		Mycobacterium tuberculosis
SAMEA1118803	ERR2513622	WGS	PHE	ERX2532832	Illumina MiSeq	PAIRED	RANDOM	GENOMIC	ILLUMINA	ERS2398212	ERP107961	['sample.5443','493034','project.First_10k_genomes_study_set_4','ERS2398212','PRJEB25991','ERP107961','ERR2513622','run.5443','experiment.5443','ERX2532832','SAMEA1118803','10122749']		2021-10-23T16:08:00.000Z			GBR	Europe	England									S		S					S	S								654	654271826	453672990	PRJEB25991	Walker_2022							['Napier_2020','Walker_2022','input','CRyPTIC_PHE']	tuberculosis: human-adapted	L4.8	Mycobacterium tuberculosis
SAMEA4370635	ERR1559743	WGS	SCAID	ERX1630499	Illumina HiSeq 2000	PAIRED	RANDOM	GENOMIC	ILLUMINA	ERS1282084	ERP016622	['ena-STUDY-SCAID-27-07-2016-08:37:06:324-312','ERX1630499','ERS1282084','5783776','ena-EXPERIMENT-SCAID-05-08-2016-12:45:50:018-8','PRJEB14942','SAMEA4370635','ERR1559743','ERP016622','341632','320_8','ena-RUN-SCAID-05-08-2016-12:45:50:019-8']	2014	2016-10-05T12:15:00.000Z		48.00 N 68.00 E	KAZ	Asia		sputum	Homo sapiens	3	human																					2966	2966788140	1728769567	PRJEB14942								input	tuberculosis: unclassified		Mycobacterium tuberculosis
SAMEA1403734	ERR133939	WGS	SC	ERX109957	Illumina HiSeq 2000	PAIRED	RANDOM	GENOMIC	ILLUMINA	ERS094228	ERP000192	['SC_RUN_7755_4#46','ERS094228','Variation discovery in Russian TB isolates-sc-2010','0788H-sc-2012-02-09T18:57:08Z-1355272','203970','ERX109957','ERP000192','SC_EXP_7755_4#46','SAMEA1403734','PRJEB2138','Variation discovery in Russian TB isolates-sc-2010-04-20','1088951','ERR133939']	2009	2014-09-28T15:23:00.000Z			RUS	Europe	Samara		Homo sapiens	3	human					S		S						S	S							1037	1037807000	643450917	PRJEB2138	CRyPTIC_WHO2021_PMC7612554		99.73	1839669	42	lineage4.8	Sensitive	['Napier_2020','tbprofiler','Menardo_2018','diff','input','Walker_2022']	tuberculosis: human-adapted	L4.8	Mycobacterium tuberculosis
SAMEA112803310	ERR11043607	WGS	FZB	ERX10490398	NextSeq 500	PAIRED		GENOMIC	ILLUMINA	ERS14810856	ERP010814	['ERX10490398','PRJEB9680','ena-RUN-TAB-21-03-2023-10:23:42:786-78160','287903','33855365','ena-EXPERIMENT-TAB-21-03-2023-10:23:42:786-78159','ERS14810856','12554-16','ERP010814','ena-STUDY-FZB-22-06-2015-17:16:39:392-292','ERR11043607','SAMEA112803310']		2023-07-20T18:47:00.000Z																														364	364207154	165195713	PRJEB9680			99.51	1581066	53	lineage4	MDR-TB	['tbprofiler','diff','input','tree']	tuberculosis: unclassified		Mycobacterium tuberculosis
SAMN09828816	SRR10394525	WGS	NATIONAL JEWISH HEALTH	SRX7094852	Illumina MiSeq	PAIRED	RANDOM	GENOMIC	ILLUMINA	SRS5607350	SRP090711	['SRR10394525','SAMN09828816','9828816','2015-22-63','2015-22-63_S3_L001_R1_001.fastq.gz','USA_PA_PAT_2','SRP090711','PRJNA345021','345021','SRS5607350','SRX7094852']	2014	2019-11-05T17:43:00.000Z			USA	North America	PA	blood	Homo sapiens	3	human																					587	587748583	399926175	PRJNA345021									NTM: avium complex		Mycobacterium intracellulare subsp. chimaera
SAMN09090505	SRR7131101	WGS	SAN RAFFAELE	SRX4052160	Illumina MiniSeq	PAIRED	RANDOM	GENOMIC	ILLUMINA	SRS3269193	SRP135980	['MGIT216_WGS','438921','MGIT216','SRR7131101','SRS3269193','MGIT216_S10_L001_201017_R1.fastq.gz','SAMN09090505','bp0','SRX4052160','9090505','SRP135980','PRJNA438921']		2018-05-08T09:34:00.000Z			ITA	Europe			Homo sapiens	3	human																					170	170208328	67023229	PRJNA438921			99.87	1117661	36	lineage4.8	Sensitive	['tree','diff','tbprofiler','input']	tuberculosis: unclassified		Mycobacterium tuberculosis
SAMN03300774	SRR1792416	WGS	USDA-NVSL-DBL	SRX868078	Illumina MiSeq	PAIRED	RANDOM	GENOMIC	ILLUMINA	SRS838326	SRP053287	['3300774','SRS838326','250: 13-2937','SRR1792416','PRJNA251692','251692','SAMN03300774','13-2937','SRP053287','250: 13-2937_files','SRX868078']	2013	2015-02-23T17:13:00.000Z			USA	North America	CA		Bos taurus	2	domestic cattle																					548	548207314	341590505	PRJNA251692			99.44	1439844	74	La1.8.1	Other	['tbprofiler','input','diff','tree']	tuberculosis: animal-adapted	La1	Mycobacterium bovis
SAMN08613007	SRR6785191	WGS	SAN RAFFAELE	SRX3744937	NextSeq 500	PAIRED	RANDOM	GENOMIC	ILLUMINA	SRS3001344	SRP128089	['428596','8613007','7578-13_WGS','PRJNA428596','SRP128089','SRX3744937','SRR6785191','7578-13','7578-13_lib3802_multi2_2015-8-22_151bp.gatk.bam','bp0','SAMN08613007','SRS3001344']		2018-02-27T05:49:00.000Z							Homo sapiens	3	human																					687	687295220	382002191	PRJNA428596			99.78	1013581	32	lineage4.8	Sensitive	['tree','tbprofiler','diff','input']	tuberculosis: unclassified		Mycobacterium tuberculosis
SAMEA112805207	ERR11081399	WGS	FZB	ERX10528767	NextSeq 500	PAIRED		GENOMIC	ILLUMINA	ERS14812753	ERP010814	['ena-EXPERIMENT-TAB-22-03-2023-09:21:25:400-112894','4911-09','ERS14812753','ena-STUDY-FZB-22-06-2015-17:16:39:392-292','287903','33893304','PRJEB9680','ena-RUN-TAB-22-03-2023-09:21:25:400-112895','SAMEA112805207','ERX10528767','ERR11081399','ERP010814']		2023-07-21T04:06:00.000Z																														423	423659231	187994963	PRJEB9680			99.64	1558343	51	lineage4.8	Sensitive	['tree','diff','input','tbprofiler']	tuberculosis: unclassified		Mycobacterium tuberculosis
SAMEA115737930	ERR13260182	WGS	UNIVERSITY OF OXFORD, NUFFIELD DEPARTMENT OF MEDIC	ERX12630595	Illumina NovaSeq 6000	PAIRED	RANDOM PCR	GENOMIC	ILLUMINA	ERS20247574	ERP161058	['ERP161058','b28b5ff0-515d-42d2-bc0f-19e45ec26bb9','ERX12630595','41857041','ERR13260182','2a7ec86f1c7a','PRJEB76547','ERS20247574','1124794','SAMEA115737930','webin-reads-2a7ec86f1c7a']	2021	2024-08-05T09:53:00.000Z			PER	South America																										1248	1248908316	387236878	PRJEB76547								CRyPTIC_2024	tuberculosis: unclassified		Mycobacterium tuberculosis
SAMN18146321	SRR13861365	WGS	UNIVERISTY OF ANTWERP	SRX10242182	Illumina HiSeq 2500	PAIRED		GENOMIC	ILLUMINA	SRS8383425	SRP308980	['SRR13861365','SAMN18146321','bp0','PRJNA706121','18146321','SRP308980','706121','ID2101221082','STUDYSPUTUM1000K-FASTA25-MPER11.13-CONTPaer-CPER88.87-SEED2101221082.R1.fastq.gz','SRS8383425','SPUTUM1000K-FASTA25-MPER11.13-CONTPaer-CPER88.87-SEED2101221082','SRX10242182']	2021	2021-03-05T03:41:00.000Z						simulated/in silico																								300	300000000	161044726	PRJNA706121								['denylist','input','laboratory_synthetic']	tuberculosis: human-adapted	L4	Mycobacterium tuberculosis	H37Rv
SAMN16205429	SRR12680963	WGS	INSTITUT PASTEUR DE LILLE	SRX9161116	Illumina HiSeq 2500	PAIRED	RANDOM	GENOMIC	ILLUMINA	SRS7400178	SRP284133	['SRR12680963','SRX9161116','SRP284133','664307','PRJNA664307','16205429','SRS7400178','DC6B2','DC6B2_S26_R1_001.fastq.gz','SAMN16205429']		2020-09-21T03:46:00.000Z			FRA	Europe	Toulouse		Mus musculus	3	mouse																					794	794286223	350825206	PRJNA664307			96.47	1774041	41		Sensitive	['tbprofiler','diff','input']	MTBC		Mycobacterium canettii	STB-D
SAMN07659937	SRR6046369	WGS	MODMEDMICOXFORD	SRX3193537	Illumina MiSeq	PAIRED	RANDOM	GENOMIC	ILLUMINA	SRS2521534	SRP117784	['SRP117784','SRS2521534','7659937','SAMN07659937','MMMOSAM:40022657-b9fb-4344-af81-44c482a1ae2e','401515','PRJNA401515','SRX3193537','SRR6046369','MMMOSRA:40022657-b9fb-4344-af81-44c482a1ae2e']	2016	2017-10-27T18:32:00.000Z			GBR	Europe	Oxford		Homo sapiens	3	human					S		S					S	S								393	393329569	249359172	PRJNA401515	CRyPTIC_WHO2021_PMC7612554		99.53	1532260	45	lineage4.4.1.1	Sensitive	['tree','input','diff','Napier_2020','tbprofiler','Walker_2022']	tuberculosis: human-adapted	L4.4.1.1	Mycobacterium tuberculosis
SAMEA115738997	ERR13261196	WGS	UNIVERSITY OF OXFORD, NUFFIELD DEPARTMENT OF MEDIC	ERX12631609	NextSeq 500	PAIRED	RANDOM PCR	GENOMIC	ILLUMINA	ERS20248740	ERP161058	['1124794','ERR13261196','PRJEB76547','ERX12631609','webin-reads-8568f1e0581f','SAMEA115738997','ERP161058','8568f1e0581f','ERS20248740','b28b5ff0-515d-42d2-bc0f-19e45ec26bb9','41857908']	2020	2024-08-05T13:12:00.000Z			IND	Asia																										779	779949600	357328309	PRJEB76547								CRyPTIC_2024	tuberculosis: unclassified		Mycobacterium tuberculosis
SAMN15180420	SRR11972179	WGS	UNIVERSITY OF OTAGO	SRX8516195	Illumina MiSeq	PAIRED	RANDOM	GENOMIC	ILLUMINA	SRS6813851	SRP266712	['15180420','PRJNA638161','SRP266712','SRR11972179','M244_R1.fastq.gz','SAMN15180420','M244','SRX8516195','638161','SRS6813851']		2020-06-10T04:49:00.000Z		16.8409 N 96.1735 E	MMR	Asia	Yangon	sputum	Homo sapiens	3	human																					60	60405700	29568139	PRJNA638161			98.31	608706	8	lineage2.2.1	Sensitive	['tbprofiler','input']	tuberculosis: unclassified		Mycobacterium tuberculosis
SAMN34030711	SRR24083660	WGS	HARVARD SCHOOL OF PUBLIC HEALTH	SRX19884622	Illumina NovaSeq 6000	PAIRED	RANDOM	GENOMIC	ILLUMINA	SRS17238837	SRP431112	['VCI_478_1_S222_R1_001.fastq.gz','SAMN34030711','PRJNA950969','950969','VCI_478','SRR24083660','SRX19884622','bp0','34030711','SRP431112','SRS17238837']		2023-04-05T17:10:00.000Z			VNM	Asia	Ho Chi Minh City		Homo sapiens	3	human																					0	0	158686095	PRJNA950969			99.41	1607065	55	lineage2.2.1	Sensitive	['tree','tbprofiler','diff','input']	tuberculosis: unclassified		Mycobacterium tuberculosis
SAMEA7563713	ERR4831272	WGS	IML GAUTING	ERX4701256	NextSeq 500	PAIRED	RANDOM	GENOMIC	ILLUMINA	ERS5320345	ERP125016	['22479279','ERS5320345','PRJEB41275','773342','ERP125016','SAMEA7563713','ERR4831272','ERX4701256','run.31286','experiment.31286','sample.31286','project.Cryptic_8th9th10th11th']		2021-11-11T11:07:00.000Z			DEU	Europe						S				I	I	R	S	S				R		S	S	S	S	S	R	785	785039059	330347981	PRJEB41275	['Walker_2022','CRyPTIC_reuse_table']		99.37	1693581	57	lineage2.2.1	MDR-TB	['CRyPTIC_Gauting','tree','CRyPTIC_reuse_table','diff','Walker_2022','input','tbprofiler']	tuberculosis: unclassified		Mycobacterium tuberculosis
SAMN14417123	SRR11662401	WGS	KHON KAEN UNIVERSITY	SRX8223202	Illumina HiSeq 2500	PAIRED	Restriction Digest	GENOMIC	ILLUMINA	SRS6579840	SRP259494	['SRP259494','M05177-58_R1.fq.gz','613706','SAMN14417123','SRX8223202','14417123','M05177-58','SRR11662401','PRJNA613706','SRS6579840','bp0']	2016	2020-05-01T15:18:00.000Z		13.842 N 100.494 E	THA	Asia		sputum	Homo sapiens	3	human																					1293	1293172800	565755013	PRJNA613706			99.57	1668466	57	lineage2.2.1.1	MDR-TB	['tree','tbprofiler','diff','input']	tuberculosis: unclassified		Mycobacterium tuberculosis
SAMEA9070256	ERR6362832	WGS	Swiss-TPH	ERX5627464	Illumina NovaSeq 6000	SINGLE	RANDOM	GENOMIC	ILLUMINA	ERS6798563	ERP129488	['WGS RR-TB Khayelitsha','ERR6362832','ERS6798563','ERP129488','SAMEA9070256','ERX5627464','PRJEB45389','20453451','G47866_1','737713']		2021-10-13T18:46:00.000Z			ZAF	Africa																										849	849270418	257329951	PRJEB45389								R-RR_HIVcoinf_ZAF	tuberculosis: unclassified		Mycobacterium tuberculosis
SAMN20513153	SRR15315980	WGS	SCHOOL OF PUBLIC HEALTH, FUDAN UNIVERSITY	SRX11620360	Illumina HiSeq 2000	PAIRED	PCR	GENOMIC	ILLUMINA	SRS9655622	SRP330727	['SRX11620360','SRP330727','SRS9655622','I82_R1.fastq.gz','I82','SRR15315980','2008-South-033','751240','20513153','bp0','PRJNA751240','SAMN20513153']	2008	2021-08-01T01:20:00.000Z		30.33 N 120.32 E	CHN	Asia	Zheijiang	sputum	Homo sapiens	3	human																					1070	1070836200	505164634	PRJNA751240			99.54	1687804	57	lineage2.2.1	RR-TB	['tree','diff','input','tbprofiler','timelapse_Zhejiang_CHN']	tuberculosis: unclassified		Mycobacterium tuberculosis
SAMN32709803	SRR23061658	AMPLICON	GENOSCREEN	SRX19015023	Illumina MiSeq	PAIRED	PCR	GENOMIC	ILLUMINA	SRS16434488	SRP417183	['SRS16434488','Deeplex372','32709803','bp0','705-2017-01837','SRR23061658','SRX19015023','705-2017-01837_S20_L001_R1_001.fastq.gz','923280','PRJNA923280','SAMN32709803','SRP417183']		2023-01-12T09:45:00.000Z			BRA	South America		skin	Homo sapiens	3	human																					41	41939046	26494750	PRJNA923280									leprosy		Mycobacterium leprae
SAMN06010473	SRR28393926	WGS	FIND, THE FOUNDATION FOR INNOVATIVE NEW DIAGNOSTICS	SRX23998770	Illumina HiSeq 2500	PAIRED	RANDOM	GENOMIC	ILLUMINA	SRS20795340	SRP496567	['SAMN06010473','6010473','Peru3318_R1.fastq.gz','SRS20795340','I0005700-5','PRJNA343736','SRX23998770','WGS-Peru3318','343736','SRR28393926','SRP496567']	2012	2024-03-20T07:44:00.000Z		12 S 77 W	PER	South America	Lima	As reported: patient	Homo sapiens	3	human																					499	499511500	253655940	PRJNA343736			99.58	1749616	50	lineage4.1.2.1	MDR-TB	['tbprofiler','tree','input','diff','standford']	tuberculosis: unclassified		Mycobacterium tuberculosis
SAMEA1101450	ERR2510245	WGS	SAN RAFFAELE SCIENTIFIC INSTITUTE	ERX2529660	NextSeq 500	PAIRED	RANDOM	GENOMIC	ILLUMINA	ERS2394561	ERP107941	['493033','PRJEB25972','ERP107941','project.First_10k_genomes_study_set_3','ERR2510245','SAMEA1101450','10120873','ERX2529660','experiment.3255','sample.3255','ERS2394561','run.3255']		2021-10-23T14:06:00.000Z			PAK	Asia						S				R	S	R	S	S				R	R	S	S	S	S	S	R	562	562398443	249372076	PRJEB25972	['Walker_2022','CRyPTIC_reuse_table']		99.62	1656245	54	lineage3	MDR-TB	['CRyPTIC_SanRaffaele','tbprofiler','tree','CRyPTIC_reuse_table','Napier_2020','Walker_2022','diff','input']	tuberculosis: human-adapted	L3	Mycobacterium tuberculosis
SAMN06053485	SRR5052603	WGS	UNIVERSITY OF CALIFORNIA, SAN DIEGO	SRX2373924	NextSeq 500	PAIRED	RANDOM	GENOMIC	ILLUMINA	SRS1817842	SRP092618	['6053485','351843','SRS1817842','SRP092618','PRJNA351843','myc64a1_S33_R1_001.fastq.gz','myc64a1','SAMN06053485','SRX2373924','SRR5052603']	1992	2016-11-24T12:11:00.000Z			USA	North America	San Diego CA																									1738	1738854900	671037823	PRJNA351843									unclassified mycobacteria		Mycobacterium sp.
SAMEA12854707	ERR11245707	WGS	SWISS TROPICAL AND PUBLIC HEALTH INSTITUTE	ERX10653911	Illumina NovaSeq 6000	SINGLE	RANDOM	GENOMIC	ILLUMINA	ERS10461595	ERP135175	['SAMEA12854707','ERP135175','8cc6b8bd-130a-4c76-a0b2-3197bafe5cc6','ena-RUN-TAB-17-04-2023-19:57:14:710-7512','ERS10461595','PRJEB50582','ERR11245707','G43679','930268','34308274','ERX10653911','ena-EXPERIMENT-TAB-17-04-2023-19:57:14:710-7511']	2015	2023-07-27T11:29:00.000Z			GEO	Asia		sputum																								391	391102502	139796138	PRJEB50582									tuberculosis: unclassified		Mycobacterium tuberculosis
SAMN28538219	SRR19304111	WGS	NATIONAL INSTITUTE OF INFECTIOUS DISEASES "L. SPALLANZANI"	SRX15364383	Illumina MiSeq	PAIRED	RANDOM	GENOMIC	ILLUMINA	SRS13093771	SRP373287	['SRX15364383','SAMN28538219','bp0','834606','SRS13093771','28538219','PRJNA834606','SRR19304111','SRP373287','SP845','SP845_R1.fastq.gz']	2018	2022-05-19T20:56:00.000Z		41.86 N 12.45 E	ITA	Europe	Rome	abscess	Homo sapiens	3	human																					1072	1072803874	504610962	PRJNA834606			99.64	1376770	46	lineage4.1.2.1	Sensitive	['input','diff','tree','tbprofiler']	tuberculosis: unclassified		Mycobacterium tuberculosis
SAMEA115749210	ERR13290063	WGS	UNIVERSITY OF OXFORD, NUFFIELD DEPARTMENT OF MEDIC	ERX12660489	Illumina MiSeq	PAIRED	RANDOM PCR	GENOMIC	ILLUMINA	ERS20265497	ERP161058	['ERS20265497','ERP161058','PRJEB76547','41908428','4ddd9e3032af','webin-reads-4ddd9e3032af','SAMEA115749210','1124794','ERR13290063','ERX12660489','b28b5ff0-515d-42d2-bc0f-19e45ec26bb9']	2017	2024-08-20T14:12:00.000Z			GBR	Europe																										561	561006560	353480820	PRJEB76547								CRyPTIC_2024	tuberculosis: unclassified		Mycobacterium tuberculosis
SAMN15701204	SRR12366939	WGS	DIVISION OF GENOMIC MEDICINE AND INNOVATION SUPPORT	SRX8866370	NextSeq 500	SINGLE	RANDOM PCR	GENOMIC	ILLUMINA	SRS7127340	SRP275544	['15701204','bp0','SAMN15701204','MTBDR180247','SRR12366939','SRS7127340','PRJNA650263','SRX8866370','650263','SRP275544','MTBDR180247_S76_good_1.fastq.gz']	2019	2020-08-03T04:30:00.000Z		15.87 N 100.99 E	THA	Asia		sputum	Homo sapiens	3	human																					80	80151622	41721539	PRJNA650263									tuberculosis: unclassified		Mycobacterium tuberculosis
SAMEA7550032	ERR4816670	WGS	PUBLIC HEALTH ENGLAND	ERX4686512	Illumina HiSeq 2500	PAIRED	RANDOM	GENOMIC	ILLUMINA	ERS5306682	ERP124941	['22469427','run.19490','ERX4686512','ERS5306682','ERP124941','SAMEA7550032','PRJEB41201','project.PHE-TB','experiment.19490','773303','sample.19490','ERR4816670']		2021-11-10T16:24:00.000Z			GBR	Europe																										541	541494834	248170193	PRJEB41201			98.87	1666963	37	lineage4.3.4.2.1	Sensitive	['input','CRyPTIC_PHE','diff','tree','tbprofiler']	tuberculosis: unclassified		Mycobacterium tuberculosis
SAMEA4889248	ERR3566391	WGS	WELLCOME SANGER INSTITUTE	ERX3564790	HiSeq X Ten	PAIRED	RANDOM	GENOMIC	ILLUMINA	ERS2708246	ERP024108	['512657','ERX3564790','12902145','PRJEB21813','d362962e-5db3-11e8-bf7f-3c4a9275d6c8','ERS2708246','SC_RUN_26975_3#29','SC_EXP_26975_3#29','ERP024108','ERR3566391','Mycobacteria_in_non_CF_bronchiectasis_patients-sc-4853','SAMEA4889248']		2019-10-05T10:43:00.000Z																														328	328030588	151999761	PRJEB21813									NTM: avium complex		Mycobacterium avium
SAMN21857047	SRR16089540	WGS	WADSWORTH CENTER - NYS DOH	SRX12375924	Illumina MiSeq	PAIRED	RANDOM	GENOMIC	ILLUMINA	SRS10346828	SRP338930	['766641','SAMN21857047','SRR16089540','SRS10346828','IDR1800008163-01-01_S9_L001_R1_001.fastq.gz','21857047','PRJNA766641','IDR1800008163','SRP338930','SRX12375924']	2018	2021-09-27T16:54:00.000Z			USA	North America	New York state		Homo sapiens	3	human							R														589	589865663	368022706	PRJNA766641	CRyPTIC_WHO2021_PMC7612554		99.38	1307161	71	lineage1.2.2.2	Sensitive	['tree','diff','input','Walker_2022','tbprofiler']	tuberculosis: unclassified		Mycobacterium tuberculosis
SAMN08197029	SRR6384968	WGS	NIH / NIAID	SRX3478527	Illumina HiSeq 2500	PAIRED	RANDOM	GENOMIC	ILLUMINA	SRS2764513	SRP126325	['TB-CPath-Rosenthal-ANS07933045_S81_R1_001.fastq.gz','SAMN08197029','8197029','ANS07933045_8725','PRJNA421446','SRP126325','SRR6384968','SRX3478527','SRS2764513','421446','bp0']	2015-05	2017-12-18T12:15:00.000Z		40.4093 N 49.8671 E	AZE	Asia	Baku	sputum	Homo sapiens	3	human																					347	347987654	144163795	PRJNA421446								input	tuberculosis: unclassified		Mycobacterium tuberculosis
SAMEA7528852	ERR4800267	WGS	FOUNDATION FOR MEDICAL RESEARCH INDIA	ERX4669682	NextSeq 500	PAIRED	RANDOM	GENOMIC	ILLUMINA	ERS5285322	ERP124850	['22462396','SAMEA7528852','ERR4800267','ERP124850','project.Mumbai','run.30487','ERX4669682','ERS5285322','sample.30487','PRJEB41116','experiment.30487','773292']		2021-11-10T02:21:00.000Z			IND	Asia	Mumbai					S	S				S	R	S	R				R	R		S		R	S		567	567113100	252999048	PRJEB41116	Walker_2022		99.52	1606078	53	lineage3.1;lineage2.2.1	Pre-XDR-TB	['CRyPTIC_IND','input','tree','tbprofiler','diff','Walker_2022']	tuberculosis: unclassified		Mycobacterium tuberculosis
SAMEA7553645	ERR4820279	WGS	PUBLIC HEALTH ENGLAND	ERX4690121	Illumina HiSeq 2500	PAIRED	RANDOM	GENOMIC	ILLUMINA	ERS5310291	ERP124941	['experiment.23100','ERX4690121','773303','SAMEA7553645','ERP124941','sample.23100','PRJEB41201','run.23100','ERS5310291','22473036','project.PHE-TB','ERR4820279']		2021-11-11T01:41:00.000Z			GBR	Europe																										458	458257576	171584677	PRJEB41201			99.94	1889815	43	lineage4.9	Sensitive	['input','diff','CRyPTIC_PHE','tbprofiler','tree']	tuberculosis: unclassified		Mycobacterium tuberculosis
SAMN08708849	SRR6832382	WGS	SAN RAFFAELE	SRX3788660	Illumina HiSeq 2500	PAIRED	RANDOM	GENOMIC	ILLUMINA	SRS3041325	SRP128089	['SRS3041325','SAMN08708849','SRP128089','bp0','PRJNA428596','SRR6832382','428596','8708849','SRX3788660','2931_WGS','2931','2931_220816_UKR_220816_100.gatk.bam']		2018-03-14T10:27:00.000Z							Homo sapiens	3	human																					114	114977592	47638971	PRJNA428596			99.27	800384	18	lineage4.2.1	HR-TB	['tree','diff','tbprofiler','input']	tuberculosis: unclassified		Mycobacterium tuberculosis
SAMEA112801063	ERR11067208	WGS	FZB	ERX10514138	NextSeq 2000	PAIRED		GENOMIC	ILLUMINA	ERS14808609	ERP010814	['33853119','ERP010814','ERS14808609','SAMEA112801063','21006876','ERR11067208','ena-STUDY-FZB-22-06-2015-17:16:39:392-292','ena-RUN-TAB-21-03-2023-12:28:22:219-124898','287903','ena-EXPERIMENT-TAB-21-03-2023-12:28:22:219-124897','ERX10514138','PRJEB9680']		2023-07-20T23:23:00.000Z																														593	593365892	203838943	PRJEB9680			99.72	1705934	56	lineage4.8	Sensitive	['input','diff','tree','tbprofiler']	tuberculosis: unclassified		Mycobacterium tuberculosis
SAMN30543374	SRR21276923	WGS	SCHOOL OF PUBLIC HEALTH, FUDAN UNIVERSITY	SRX17286573	Illumina HiSeq 2500	PAIRED	RANDOM	GENOMIC	ILLUMINA	SRS14851253	SRP394436	['SRX17286573','30543374','SRS14851253','874331','bp0','SRP394436','SRR21276923','SAMN30543374','E123','E123_R1.fastq.gz','PRJNA874331']	2008	2022-08-29T16:21:00.000Z			CHN	Asia	Eastern China		Homo sapiens	3	human																					1433	1433639400	549285848	PRJNA874331								input	tuberculosis: unclassified		Mycobacterium tuberculosis
SAMN26271074	SRR18149467	WGS	CHRISTIAN MEDICAL COLLAGE, VELLORE	SRX14297259	Illumina MiSeq	PAIRED	PCR	GENOMIC	ILLUMINA	SRS12114545	SRP226525	['26271074','19E41','SRS12114545','SRR18149467','575883','CMCV_19E41','PRJNA575883','SRX14297259','CMCV_19E41_R1.fastq.gz','SAMN26271074','SRP226525']	2019	2022-02-26T09:10:00.000Z		11.1271 N 78.6569 E	IND	Asia	Jharkhand - Solea	lymph node	Homo sapiens	3	human																					717	717418818	291604498	PRJNA575883			99.48	1786710	59	lineage4.1.2.1	Sensitive	['diff','tbprofiler','tree','input']	tuberculosis: unclassified		Mycobacterium tuberculosis
SAMN37738641	SRR26331633	WGS	UNIVERISTY OF ANTWERP	SRX22039595	Illumina MiniSeq	PAIRED	RANDOM	GENOMIC	ILLUMINA	SRS19111652	SRP465342	['SRX22039595','SAMN37738641','SRR26331633','SMARTT-MM-293-FU-W2-M1-P-20230117-1-1','SRS19111652','37738641','SRP465342','MM-293-FU-W2-M1-P-20230117-1-1','SMARTT-MM-293-FU-W2-M1-P-20230117-1-1_S1_L001_R1_001.fastq.gz','PRJNA1026351','1026351','bp0']	2023	2023-10-11T18:27:00.000Z			ZAF	Africa		sputum	Homo sapiens	3	human																					1151	1151299522	428431788	PRJNA1026351			38.72	488997	15	lineage4.3.2.1	RR-TB	['input','diff','tbprofiler']	tuberculosis: unclassified		Mycobacterium tuberculosis
SAMEA110699282	ERR10112876	WGS	DST/NRF CENTRE OF EXCELLENCE FOR BIOMEDICAL TB RES	ERX9650112	NextSeq 500	PAIRED	RANDOM PCR	GENOMIC	ILLUMINA	ERS12796820	ERP131703	['ena-STUDY-DST/NRF Centre of Excellence for Biomedical TB research, SAMRC Centre for TB Research-09-09-2021-08:12:25:870-1625','34020471','ena-EXPERIMENT-TAB-24-08-2022-11:21:23:981-25403','30185','ena-RUN-TAB-24-08-2022-11:21:23:982-25404','ERR10112876','PRJEB47429','ERS12796820','SAMEA110699282','ERX9650112','ERP131703','941583']	2015	2024-08-02T01:36:00.000Z			ZAF	Africa		sputum	Homo sapiens	3	human																					443	443415426	200272856	PRJEB47429									tuberculosis: unclassified		Mycobacterium tuberculosis
SAMEA6359558	ERR5087539	WGS	WELLCOME SANGER INSTITUTE	ERX4893660	HiSeq X Ten	PAIRED	RANDOM	GENOMIC	ILLUMINA	ERS4125808	ERP021867	['ERP021867','ERS4125808','17353176','ERX4893660','PRJEB19799','SC_RUN_33224_3#98','Exploring_the_richness_of_Mycobacterium_bovis_strain_diversity-sc-4667','a9cd4784-1692-11ea-8643-fa163e2f1184','480613','SAMEA6359558','SC_EXP_33224_3#98','ERR5087539']		2021-02-02T02:03:00.000Z			GBR	Europe																										453	453835332	102253089	PRJEB19799			98.8	1577520	46	La1.8.1	Other	['tree','input','diff','bovis_GBR','tbprofiler']	tuberculosis: animal-adapted	La1	Mycobacterium bovis
SAMEA112806833	ERR11044916	WGS	FZB	ERX10491707	NextSeq 500	PAIRED		GENOMIC	ILLUMINA	ERS14814379	ERP010814	['287903','ERX10491707','ERP010814','20001363','ERS14814379','33856743','ena-EXPERIMENT-TAB-21-03-2023-10:23:43:305-80777','PRJEB9680','ERR11044916','ena-RUN-TAB-21-03-2023-10:23:43:305-80778','SAMEA112806833','ena-STUDY-FZB-22-06-2015-17:16:39:392-292']		2023-07-20T20:59:00.000Z																														601	601766913	267028807	PRJEB9680			99.62	1676762	53	lineage4.8	Sensitive	['tbprofiler','input','tree','diff']	tuberculosis: unclassified		Mycobacterium tuberculosis
SAMEA115740414	ERR13265696	WGS	UNIVERSITY OF OXFORD, NUFFIELD DEPARTMENT OF MEDIC	ERX12636085	Illumina NovaSeq 6000	PAIRED	RANDOM PCR	GENOMIC	ILLUMINA	ERS20250157	ERP161058	['SAMEA115740414','ERP161058','ERX12636085','webin-reads-e0c117aae4f9','e0c117aae4f9','PRJEB76547','b28b5ff0-515d-42d2-bc0f-19e45ec26bb9','41868435','ERS20250157','1124794','ERR13265696']	2021	2024-08-05T13:09:00.000Z			VNM	Asia																										979	979587736	316979200	PRJEB76547								CRyPTIC_2024	tuberculosis: unclassified		Mycobacterium tuberculosis
SAMEA7549332	ERR4815971	WGS	PUBLIC HEALTH ENGLAND	ERX4685813	Illumina HiSeq 2500	PAIRED	RANDOM	GENOMIC	ILLUMINA	ERS5305983	ERP124941	['ERR4815971','PRJEB41201','22468728','sample.18791','ERX4685813','ERS5305983','project.PHE-TB','773303','experiment.18791','ERP124941','run.18791','SAMEA7549332']		2021-11-10T14:59:00.000Z			GBR	Europe																										145	145820861	66200277	PRJEB41201			99.32	1340280	30	lineage4.2.2	Sensitive	['CRyPTIC_PHE','tree','diff','tbprofiler','input']	tuberculosis: unclassified		Mycobacterium tuberculosis
SAMEA7551085	ERR4817722	WGS	PUBLIC HEALTH ENGLAND	ERX4687564	Illumina HiSeq 2500	PAIRED	RANDOM	GENOMIC	ILLUMINA	ERS5307734	ERP124941	['run.20542','22470479','ERP124941','sample.20542','ERX4687564','project.PHE-TB','ERR4817722','SAMEA7551085','PRJEB41201','experiment.20542','ERS5307734','773303']		2021-11-10T18:10:00.000Z			GBR	Europe																										519	519615558	254295207	PRJEB41201			99.51	1799824	41	lineage4.1.2	Other	['CRyPTIC_PHE','input','tbprofiler','diff','tree']	tuberculosis: unclassified		Mycobacterium tuberculosis
SAMN41598514	SRR29230653	WGS	FIND, THE FOUNDATION FOR INNOVATIVE NEW DIAGNOSTICS	SRX24749702	Illumina HiSeq 2000	PAIRED	RANDOM	GENOMIC	ILLUMINA	SRS21470290	SRP507535	['SRP507535','B9141A_F06D915EDA79_TBDM101710','SRR29230653','SRS21470290','PRJNA1109295','SRX24749702','B9141A_F06D915EDA79','41598514','TB-IS-1043-TBDM101710-56_S154_R1_001.fastq.gz','SAMN41598514','1109295']		2024-05-30T06:12:00.000Z			IND	Asia			Homo sapiens	3	human																					187	187304930	75007785	PRJNA1109295								WHO_mutations_2023	tuberculosis: unclassified		Mycobacterium tuberculosis
SAMEA95501668	ERR1873477	WGS	UNIVERSITY OF CAPE TOWN	ERX1934002	Illumina HiSeq 2000	PAIRED	size fractionation	GENOMIC	ILLUMINA	ERS1565450	ERP015827	['374682','ena-STUDY-UNIVERSITY OF CAPE TOWN-31-05-2016-14:43:35:710-24','PRJEB14199','ena-RUN-UNIVERSITY OF CAPE TOWN-07-03-2017-11:20:02:662-89','ERP015827','ERR1873477','R15141_LFO46Pool106_3312__L6_TTCACGCA_L006','ena-EXPERIMENT-UNIVERSITY OF CAPE TOWN-07-03-2017-11:20:02:662-89','ERX1934002','6553340','SAMEA95501668','ERS1565450']	2011	2017-03-12T14:01:00.000Z			ZAF	Africa		sputum	Homo sapiens	3	human	R	R		S	R	R	R	R	R	R	S	R	R	R							465	465755800	316645698	PRJEB14199	Coll_2018							['R-XDR_ZAF','Nimmo_2024','input','Menardo_2021','Coll_2018','Napier_2020']	tuberculosis: human-adapted	L2.2.1	Mycobacterium tuberculosis
SAMN36662703	SRR25389543	WGS	CHINESE ACADEMY OF SCIENCES	SRX21127552	Illumina MiSeq	PAIRED	PCR	GENOMIC	ILLUMINA	SRS18393066	SRP450880	['996873','SAMN36662703','36662703','112','SRX21127552','38_m3','SRP450880','PRJNA996873','SRR25389543','38_m3_L001_R1.fastq.gz','SRS18393066']	2010	2023-07-22T09:53:00.000Z			CHN	Asia	Tianjin	sputum	Homo sapiens	3	human																					496	496084226	219609677	PRJNA996873			99.57	1530623	53	lineage2.2.1	Sensitive	['diff','tbprofiler','input','tree']	tuberculosis: unclassified		Mycobacterium tuberculosis
SAMN08131123	SRR6346341	WGS	MICROBIOLOGICAL DIAGNOSTICS UNIT	SRX3443496	NextSeq 500	PAIRED	RANDOM	GENOMIC	ILLUMINA	SRS2734112	SRP126123	['SRS2734112','8131123','SRP126123','SRX3443496','SAMN08131123','DMG1701497_R2.fastq.gz','DMG1701497','SRR6346341','bp0','PRJNA421048','421048']	2015	2017-12-04T23:27:00.000Z	Buruli ulcer		AUS	Oceania	North Mornington Peninsula	lesion	Homo sapiens	3	human																					705	705691652	329098415	PRJNA421048									NTM: unclassified		Mycobacterium ulcerans
SAMN09102105	SRR7069195	OTHER	MODMEDMICOXFORD	SRX4000168	Illumina MiSeq	PAIRED		OTHER	ILLUMINA	SRS3282359	SRP076676	['SAMN09102105','MMMOSAM:34ce6651-a989-442e-83b5-c21ff664b39e','PRJNA302362','9102105','302362','SRS3282359','SRR7069195','MMMOSRA:34ce6651-a989-442e-83b5-c21ff664b39e','SRX4000168','SRP076676']	2016	2018-04-26T14:19:00.000Z			GBR	Europe			Homo sapiens	3	human																					324	324574508	195591371	PRJNA302362									tuberculosis: unclassified		Mycobacterium tuberculosis
SAMEA104718535	ERR2446184	WGS	RIVM - NATIONAL INSTITUTE FOR PUBLIC HEALTH AND TH	ERX2465285	Illumina HiSeq 2500	SINGLE	RANDOM	GENOMIC	ILLUMINA	ERS2319918	ERP107526	['ERX2465285','ena-RUN-RIVM - National Institute for Public Health and the Environment-26-03-2018-16:05:17:746-130','PRJEB25592','8820467','SAMEA104718535','ena-STUDY-RIVM - National Institute for Public Health and the Environment-15-03-2018-13:44:58:461-243','WGSVNTR2016130','ERR2446184','448124','ena-EXPERIMENT-RIVM - National Institute for Public Health and the Environment-26-03-2018-16:05:17:746-130','ERS2319918','ERP107526']	2016	2019-06-11T17:56:00.000Z			NLD	Europe			Homo sapiens	3	human																					457	457650130	150149641	PRJEB25592								['WGS_2016_NLD','Napier_2020']	tuberculosis: human-adapted	L1.1.1.1	Mycobacterium tuberculosis
SAMN16086792	SRR12650577	WGS	INSTITUT PASTEUR DE LILLE	SRX9131832	Illumina HiSeq 2500	PAIRED	RANDOM	GENOMIC	ILLUMINA	SRS7374080	SRP282561	['Ki11C_S119_R1_001.fastq.gz','Ki11C','SRS7374080','SRP282561','PRJNA662472','SRX9131832','SRR12650577','662472','SAMN16086792','16086792']		2020-09-16T10:12:00.000Z			FRA	Europe	Toulouse		Mus musculus	3	mouse																					1690	1690550430	1088627307	PRJNA662472								['input','denylist']	MTBC		Mycobacterium canettii	STB-K
SAMEA115751478	ERR13292358	WGS	UNIVERSITY OF OXFORD, NUFFIELD DEPARTMENT OF MEDIC	ERX12662844	Illumina MiSeq	PAIRED	RANDOM PCR	GENOMIC	ILLUMINA	ERS20267765	ERP161058	['PRJEB76547','ERR13292358','webin-reads-dd79dc9ab38f','41910418','1124794','b28b5ff0-515d-42d2-bc0f-19e45ec26bb9','ERS20267765','ERX12662844','SAMEA115751478','ERP161058','dd79dc9ab38f']	2020	2024-08-23T07:49:00.000Z			USA	North America																										598	598048396	354027702	PRJEB76547								CRyPTIC_2024	tuberculosis: unclassified		Mycobacterium tuberculosis
SAMEA7541554	ERR4809017	WGS	CTB/NICD	ERX4678557	Illumina HiSeq 4000	PAIRED	RANDOM	GENOMIC	ILLUMINA	ERS5298007	ERP124931	['ERP124931','SAMEA7541554','project.Gates_clinical_isolates','run.2915','ERS5298007','experiment.2915','ERR4809017','ERX4678557','sample.2915','22463011','773296','PRJEB41191']		2021-11-11T01:17:00.000Z			ZAF	Africa						R				I	I	R	R	S				R		S	S	S	S	S	R	410	410147100	191678824	PRJEB41191	['Walker_2022','CRyPTIC_reuse_table']		99.56	1550456	53	lineage2.2.2	MDR-TB	['Walker_2022','tree','CRyPTIC_reuse_table','CRyPTIC_CTB-NICD','diff','input','tbprofiler']	tuberculosis: unclassified		Mycobacterium tuberculosis
SAMN41148333	SRR28860136	WGS	WADSWORTH CENTER	SRX24420026	NextSeq 550	PAIRED	RANDOM	GENOMIC	ILLUMINA	SRS21175489	SRP338930	['SAMN41148333','SRR28860136','PRJNA766641','SRX24420026','SRP338930','41148333','IDR2300016855-01-01.R1.fastq.gz','SRS21175489','766641','IDR2300016855-01-01']	2023	2024-05-01T11:30:00.000Z			USA	North America	New York state		Homo sapiens	3	human																					386	386690278	172514971	PRJNA766641			99.59	1561268	53	lineage2.2.1	Sensitive	['diff','tree','tbprofiler','input']	tuberculosis: unclassified		Mycobacterium tuberculosis
SAMN05172740	['SRR3611826','SRR3610596']	AMPLICON		['SRX1811082','SRX1810627']	Illumina MiSeq	PAIRED	PCR	GENOMIC	ILLUMINA	SRS1474776		['SRR3611826','Mycobacterium-tuberculosis-21-0019-reclean_S13_L001_R1_001.fastq.gz','SRX1811082','SRX1810627','SRS1474776','21-0019','SRR3610596','5172740','322712','SAMN05172740','SRP075909','21-0019_reclean','PRJNA322712','Mycobacterium-tuberculosis-21-0019_S13_L001_R1_001.fastq.gz']		2016-05-31T20:48:00.000Z			MDA	Europe		sputum	Homo sapiens	3	human																					71	71726494	53845606	PRJNA322712									tuberculosis: unclassified		Mycobacterium tuberculosis
SAMEA7723121	ERR5908173	WGS	IRISH MYCOBACTERIA REFERENCE LABORATORY (IMRL)	ERX5549314	Illumina MiniSeq	PAIRED		GENOMIC	ILLUMINA	ERS5470500	ERP125870	['ERP125870','ERR5908173','19138670','ena-RUN-Irish Mycobacteria Reference Laboratory (IMRL)-11-05-2021-10:01:23:327-50','ena-EXPERIMENT-Irish Mycobacteria Reference Laboratory (IMRL)-11-05-2021-10:01:23:327-50','SAMEA7723121','15IE15','729333','PRJEB42011','ena-STUDY-Irish Mycobacteria Reference Laboratory (IMRL)-15-12-2020-14:28:26:156-82','ERS5470500','ERX5549314']	2015	2021-05-15T17:37:00.000Z			IRL	Europe			Homo sapiens	3	human																					91	91944705	37312086	PRJEB42011			98.56	721877	18	lineage4.3.3	HR-TB	['input','tbprofiler','diff']	tuberculosis: unclassified		Mycobacterium tuberculosis
SAMN38210144	SRR26794433	WGS	HMS	SRX22491837	Illumina HiSeq 4000	SINGLE	cDNA	GENOMIC	ILLUMINA	SRS19504952	SRP471323	['1039243','bp0','PRJNA1039243','SRX22491837','SRS19504952','Peru6258','38210144','SRP471323','Peru6258_R1.fastq.gz','SAMN38210144','SRR26794433','6258']	2011	2023-11-11T22:54:00.000Z			PER	South America		sputum	Homo sapiens	3	human																					1484	1484789400	589396352	PRJNA1039243								standford	tuberculosis: unclassified		Mycobacterium tuberculosis
SAMN40466196	SRR28351377	WGS	FIND, THE FOUNDATION FOR INNOVATIVE NEW DIAGNOSTICS	SRX23956777	Illumina HiSeq X	PAIRED	RANDOM	GENOMIC	ILLUMINA	SRS20757120	SRP495384	['SRS20757120','SAMN40466196','TB034030238_R1.fastq.gz','TB034030238','1087582','SRX23956777','WGS-TB034030238','PRJNA1087582','SRR28351377','40466196','SRP495384']	2020-02	2024-03-15T05:40:00.000Z			MDA	Europe		sputum	Homo sapiens	3	human																					1937	1937174168	827626263	PRJNA1087582			99.76	1772864	54	lineage2.2.1	MDR-TB	['diff','tbprofiler','tree','input']	tuberculosis: unclassified		Mycobacterium tuberculosis
SAMN33010947	SRR23310988	WGS	UNIVERSITY OF CALIFORNIA, SAN DIEGO	SRX19253547	NextSeq 500	PAIRED	RANDOM	GENOMIC	ILLUMINA	SRS16656292	SRP420557	['BP2-4015','SRX19253547','SRR23310988','TB-BP2-4015_S220_R1_001.fastq.gz','PRJNA930488','930488','SRP420557','SAMN33010947','bp0','SRS16656292','33010947']	2018	2023-02-01T21:08:00.000Z		47.00 N 28.83 E	MDA	Europe	Chisinau	sputum	Homo sapiens	3	human																					390	390303894	168984711	PRJNA930488			99.38	1518178	52	lineage4.2.1.1	MDR-TB	['tbprofiler','input','diff','tree']	tuberculosis: unclassified		Mycobacterium tuberculosis
SAMN42034566	SRR29539225	WGS	NIAID TB PORTALS PROGRAM	SRX25046909	NextSeq 2000	PAIRED	RANDOM	GENOMIC	ILLUMINA	SRS21744057	SRP515897	['39976','SRP515897','1074785','PRJNA1074785','SRS21744057','42034566','SRX25046909','SRR29539225','SAMN42034566','TBPO-4129_lib56349_nextseq_ny0087_151bp.filtered_2_bwa.1.fastq.gz']	2021	2024-06-25T13:39:00.000Z		48.3794 N 31.1656 E	UKR	Europe		sputum	Homo sapiens	3	human																					609	609999373	207203278	PRJNA1074785									tuberculosis: unclassified		Mycobacterium tuberculosis
SAMEA112806243	ERR11082597	WGS	FZB	ERX10529966	NextSeq 500	PAIRED		GENOMIC	ILLUMINA	ERS14813789	ERP010814	['ERX10529966','PRJEB9680','287903','ena-RUN-TAB-22-03-2023-09:49:52:818-113462','ena-EXPERIMENT-TAB-22-03-2023-09:49:52:818-113461','ERP010814','ERR11082597','ERS14813789','ena-STUDY-FZB-22-06-2015-17:16:39:392-292','8098-01','SAMEA112806243','33894338']		2023-07-21T05:50:00.000Z																														979	979816295	423014000	PRJEB9680			99.49	1724337	57	lineage4.6.4	Sensitive	['tbprofiler','input','tree','diff']	tuberculosis: unclassified		Mycobacterium tuberculosis
SAMN10254880	SRR8073648	WGS	USDA	SRX4901504	Illumina MiSeq	PAIRED	RANDOM	GENOMIC	ILLUMINA	SRS3947956	SRP053287	['251692','SRX4901504','10254880','SRP053287','SRR8073648','SAMN10254880','PRJNA251692','98-38MIDNRdeerAlc_S2_L001_R2_001.fastq.gz','98-38MIDNRdeerAlc','SRS3947956']		2018-10-17T20:43:00.000Z			USA	North America	Michigan			3	deer																					316	316658693	181649128	PRJNA251692			99.47	1060412	58	La1.8.1	Other	['tree','input','diff','tbprofiler']	tuberculosis: animal-adapted	La1	Mycobacterium bovis
SAMEA9977490	ERR6866792	WGS	IMPERIAL COLLEGE LONDON	ERX6490220	Illumina HiSeq 2000	PAIRED	RANDOM	GENOMIC	ILLUMINA	ERS7655768	ERP123401	['ERX6490220','LI2175809','LI2175809_raw_wgs','666870','22012290','LI2175809_raw_wgs_R1R2','PRJEB39837','ERS7655768','ERP123401','ERR6866792','SAMEA9977490','ena-STUDY-IMPERIAL COLLEGE LONDON-12-08-2020-14:44:57:582-2394']	2009	2021-10-15T14:00:00.000Z			PER	South America	Lima		Homo sapiens	3	human																					252	252349388	111982142	PRJEB39837								['standford','input']	tuberculosis: unclassified		Mycobacterium tuberculosis
SAMEA2343279	ERR502953	WGS	SC	ERX468310	Illumina HiSeq 2000	PAIRED	RANDOM	GENOMIC	ILLUMINA	ERS400971	ERP004677	['ERS400971','ERR502953','SC_EXP_12274_4#70','Mycobacterium_tuberculosis__HICF__sequencing-sc-2926','ERX468310','ERP004677','PRJEB5280','247745','SC_RUN_12274_4#70','SAMEA2343279','CL24185-sc-1837841','2776911']		2014-06-10T21:30:00.000Z			PER	South America																										343	343517200	147718173	PRJEB5280			99.49	1724974	39	lineage2.2.1	RR-TB	['tree','Napier_2020','standford','input','diff','tbprofiler']	tuberculosis: human-adapted	L2.2.1	Mycobacterium tuberculosis
SAMN16205424	SRR12680968	WGS	INSTITUT PASTEUR DE LILLE	SRX9161111	Illumina HiSeq 2500	PAIRED	RANDOM	GENOMIC	ILLUMINA	SRS7400173	SRP284133	['SAMN16205424','PRJNA664307','SRX9161111','SRP284133','664307','16205424','SRS7400173','DC6A2_S21_R1_001.fastq.gz','SRR12680968','DC6A2']		2020-09-21T03:47:00.000Z			FRA	Europe	Toulouse		Mus musculus	3	mouse																					987	987922920	436230886	PRJNA664307			96.06	1741481	39		Sensitive	['diff','input','tbprofiler']	MTBC		Mycobacterium canettii	STB-D
SAMN18118419	SRR13837835	WGS	UNIVERISTY OF ANTWERP	SRX10216282	Illumina HiSeq 2500	PAIRED		GENOMIC	ILLUMINA	SRS8361022	SRP308980	['COV5-FASTA21-MCOV5-CONTMint-CPER5-SEED2239611159','ID2239611159','18118419','SRP308980','706121','STUDYCOV5-FASTA21-MCOV5-CONTMint-CPER5-SEED2239611159.R1.fastq.gz','SRX10216282','SRR13837835','SRS8361022','PRJNA706121','SAMN18118419','bp0']	2021	2021-03-03T03:55:00.000Z						simulated/in silico																								23	23218500	12255075	PRJNA706121								['input','laboratory_synthetic','denylist']	tuberculosis: human-adapted	L4	Mycobacterium tuberculosis	H37Rv
SAMEA7526752	ERR4798196	WGS	FOUNDATION FOR MEDICAL RESEARCH INDIA	ERX4667616	NextSeq 500	PAIRED	RANDOM	GENOMIC	ILLUMINA	ERS5283224	ERP124850	['run.13626','ERR4798196','PRJEB41116','project.Mumbai','experiment.13626','22460314','SAMEA7526752','773292','sample.13626','ERX4667616','ERS5283224','ERP124850']		2021-11-09T23:17:00.000Z			IND	Asia	Mumbai					S	S				S		S	S							S		S	S		950	950585468	401527100	PRJEB41116	Walker_2022		99.54	1734448	56	lineage3	HR-TB	['diff','Walker_2022','input','tbprofiler','tree','CRyPTIC_IND']	tuberculosis: unclassified		Mycobacterium tuberculosis
SAMEA113556006	ERR11488455	WGS	FZB	ERX10894631	NextSeq 500	PAIRED		GENOMIC	ILLUMINA	ERS15552129	ERP147779	['ena-EXPERIMENT-TAB-27-05-2023-22:16:03:763-27331','ena-RUN-TAB-27-05-2023-22:16:03:763-27332','86810e0e-614f-4ad6-9cd7-0bc407fc82e6','PRJEB62665','36322870','ERS15552129','SMN-226','989949','ERR11488455','SAMEA113556006','ERX10894631','ERP147779']		2023-09-24T11:05:00.000Z			MOZ	Africa	Maputo																									533	533260581	234880994	PRJEB62665			99.48	1604493	55	lineage4.1.1.3	MDR-TB	['input','tree','tbprofiler','diff','R-RR_MOZ']	tuberculosis: unclassified		Mycobacterium tuberculosis
SAMN03647772	SRR2100599	WGS	UNIVERSITY OF OXFORD	SRX1095293	Illumina HiSeq 2500	PAIRED	RANDOM	GENOMIC	ILLUMINA	SRS990217	SRP061066	['SRS990217','55146b0f-4e92-4ced-8647-66cc7408525b_R00000039_v2.bam','C00013011','3647772','PRJNA282721','SRR2100599','SRP061066','SAMN03647772','SRX1095293','282721']		2015-07-17T03:33:00.000Z			GBR	Europe										S		S					S	S								368	368066800	242215042	PRJNA282721	CRyPTIC_WHO2021_PMC7612554		99.46	1887679	42	lineage3	Sensitive	['Menardo_2018','Napier_2020','input','tbprofiler','diff','Walker_2022','tree','Menardo_2021']	tuberculosis: human-adapted	L3	Mycobacterium tuberculosis
SAMN36834784	SRR25515412	WGS	SHANDONG PROVINCIAL HOSPITAL	SRX21245837	Illumina HiSeq 4000	PAIRED	RANDOM	GENOMIC	ILLUMINA	SRS18500118	SRP453313	['SRP453313','bp0','36834784','SRX21245837','SAMN36834784','SRS18500118','SRR25515412','T1933.IS300_Clean.1.fastq.gz','1002108','T1933','PRJNA1002108']	2017	2023-08-04T04:42:00.000Z		36.40 N 117.00 E	CHN	Asia	Shandong	As reported: phlegm	Homo sapiens	3	human																					1147	1147404300	489664215	PRJNA1002108			98.66	1859011	65	lineage2.2.1	Sensitive	['tbprofiler','input','tree','diff']	tuberculosis: human-adapted	L4	Mycobacterium tuberculosis	H37Rv
SAMEA115743880	ERR13267685	WGS	UNIVERSITY OF OXFORD, NUFFIELD DEPARTMENT OF MEDIC	ERX12638111	NextSeq 500	PAIRED	RANDOM PCR	GENOMIC	ILLUMINA	ERS20253764	ERP161058	['SAMEA115743880','webin-reads-f6063c27a80b','ERS20253764','b28b5ff0-515d-42d2-bc0f-19e45ec26bb9','PRJEB76547','ERX12638111','41869914','ERP161058','1124794','f6063c27a80b','ERR13267685']	2020	2024-08-08T11:23:00.000Z			DEU	Europe																										532	532288043	231041128	PRJEB76547								CRyPTIC_2024	tuberculosis: unclassified		Mycobacterium tuberculosis
SAMEA114303774	ERR11893532	WGS	AGRIFOOD AND BIOSCIENCES INSTITUTE	ERX11277928	Illumina MiSeq	PAIRED	PCR	GENOMIC	ILLUMINA	ERS16292976	ERP150539	['ena-EXPERIMENT-TAB-25-08-2023-17:17:38:064-7321','SAMEA114303774','4c145ca5-9bec-4f13-b565-d365784e5168','ena-RUN-TAB-25-08-2023-17:17:38:064-7322','ERP150539','1009581','BTB_GLA_996','PRJEB65421','ERX11277928','ERS16292976','37159327','ERR11893532']	2015	2023-09-01T14:27:00.000Z			GBR	Europe			Meles meles	3	European badger																					311	311201619	174931131	PRJEB65421			99.34	1201649	60	La1.8.1	Other	['tbprofiler','diff','tree','input']	tuberculosis: animal-adapted	La1	Mycobacterium bovis
SAMN33061956	SRR23340045	WGS	DEPARTMENT OF ENVIRONMENTAL MICROBIOLOGY AND BIOTECHNOLOGY	SRX19282091	Illumina NovaSeq 6000	PAIRED	RANDOM	GENOMIC	ILLUMINA	SRS16683765	SRP420952	['SRS16683765','DLT-S-15','33061956','931475','SRP420952','SAMN33061956','bp0','NG-22912_DLT_S_15_lib363747_6585_1_1.fastq.gz','PRJNA931475','SRR23340045','SRX19282091']	2018	2023-02-04T07:24:00.000Z			LTY	Europe			Homo sapiens	3	human																					1908	1908999682	634060598	PRJNA931475			99.53	1850169	62	lineage4.1.2.1	Sensitive	['tree','input','tbprofiler','diff']	tuberculosis: unclassified		Mycobacterium tuberculosis
SAMN40707284	['SRR28683947','SRR28514690']	WGS		['SRX24252008','SRX24115693']	['Illumina MiSeq','NextSeq 2000']	PAIRED	RANDOM	GENOMIC	ILLUMINA	SRS20902452		['SRR28683947','SRR28514690','TX-DSHS-MTB-2400101','SRX24252008','1080563','SAMN40707284','TX-DSHS-MTB-2400101-TX-VH00729-240325B_S34_R1_001.fastq.gz','SRP491750','TX-DSHS-MTB-2400101-TX-M08531-240410_S4_L001_R1_001.fastq.gz','SRS20902452','PRJNA1080563','40707284','SRX24115693','bp0']					USA	North America		sputum	Homo sapiens	3	human																					1151	1151561245	475645413	PRJNA1080563			99.5	3273521	146	lineage4.1.2.1;lineage4.1.1	HR-TB	['diff','input','tbprofiler']	tuberculosis: unclassified		Mycobacterium tuberculosis
SAMEA961648	ERR039325	WGS	SC	ERX016521	Illumina HiSeq 2000	PAIRED	RANDOM	GENOMIC	ILLUMINA	ERS024215	ERP000276	['673023','SC_RUN_6221_2#3','ERR039325','Bir_22-sc-2011-03-07-1093496','SAMEA961648','SC_EXP_6221_2#3','ERS024215','Mycobacterium tuberculosis pilot-sc-2010-07-26','ERX016521','PRJEB2221','203976','ERP000276']	2002	2014-09-01T13:30:00.000Z			GBR	Europe	Midlands		Homo sapiens	3	human					S		S					S	S								869	869547450	448745870	PRJEB2221	CRyPTIC_WHO2021_PMC7612554		99.36	1459054	24	lineage4.1.1.1	Sensitive	['tree','Napier_2020','tbprofiler','Walker_2022','diff','input']	tuberculosis: human-adapted	L4.1.1.1	Mycobacterium tuberculosis
SAMN43548177	SRR30603009	WGS	TXDSHS	SRX26025627	NextSeq 2000	PAIRED	RANDOM	GENOMIC	ILLUMINA	SRS22597310	SRP491750	['SRR30603009','SRS22597310','bp0','1080563','TX-DSHS-MTB-2400534-TX-VH00729-240905A_S21_R1_001.fastq.gz','TX-DSHS-MTB-2400534','PRJNA1080563','SRX26025627','SRP491750','43548177','SAMN43548177']	2024	2024-09-09T13:02:00.000Z			USA	North America	TN	sputum	Homo sapiens	3	human																					560	560728173	200498554	PRJNA1080563									tuberculosis: unclassified		Mycobacterium tuberculosis
SAMEA5189210	ERR4187663	WGS	WELLCOME SANGER INSTITUTE	ERX4149432	HiSeq X Ten	PAIRED	RANDOM	GENOMIC	ILLUMINA	ERS2996705	ERP021867	['15092714','ERR4187663','ERS2996705','Exploring_the_richness_of_Mycobacterium_bovis_strain_diversity-sc-4667','ERX4149432','PRJEB19799','f3fa02c2-ff8f-11e8-9f73-3c4a9275d6c8','480613','SC_RUN_29589_1#64','ERP021867','SAMEA5189210','SC_EXP_29589_1#64']		2020-06-04T06:50:00.000Z			GBR	Europe																										285	285920312	81841002	PRJEB19799			99.31	1416801	37	La1.8.1	Other	['diff','input','bovis_GBR','tbprofiler','tree']	tuberculosis: animal-adapted	La1	Mycobacterium bovis
SAMN19845134	SRR15014648	WGS	ICMR-NATIONAL INSTITUTE FOR RESEARCH IN TUBERCULOSIS	SRX11326709	Illumina MiSeq	PAIRED	RANDOM	GENOMIC	ILLUMINA	SRS9360143	SRP326491	['SRX11326709','SRS9360143','LP6439_R1.fastq.gz','SRR15014648','bp0','SAMN19845134','741102','SRP326491','19845134','LP6439','PRJNA741102']	2014	2021-07-02T20:59:00.000Z		13.07344816 N 80.24959981 E	IND	Asia	Chennai	sputum	Homo sapiens	3	human																					299	299147581	162107283	PRJNA741102			99.55	1045525	55	lineage3.1.2	MDR-TB	['R-DR_Chennai','input','tree','diff','tbprofiler']	tuberculosis: unclassified		Mycobacterium tuberculosis
SAMEA12851688	ERR11243931	WGS	SWISS TROPICAL AND PUBLIC HEALTH INSTITUTE	ERX10652135	Illumina NovaSeq 6000	SINGLE	RANDOM	GENOMIC	ILLUMINA	ERS10459749	ERP135175	['ERR11243931','ena-EXPERIMENT-TAB-17-04-2023-19:57:14:089-3959','SAMEA12851688','ena-RUN-TAB-17-04-2023-19:57:14:089-3960','ERP135175','ERS10459749','ERX10652135','8cc6b8bd-130a-4c76-a0b2-3197bafe5cc6','930268','PRJEB50582','G46135','34306373']	2016	2023-07-27T09:52:00.000Z			GEO	Asia		sputum																								412	412680546	138065970	PRJEB50582									tuberculosis: unclassified		Mycobacterium tuberculosis
SAMEA7552138	ERR4818774	WGS	PUBLIC HEALTH ENGLAND	ERX4688616	Illumina MiSeq	PAIRED	RANDOM	GENOMIC	ILLUMINA	ERS5308786	ERP124941	['run.21594','sample.21594','ERP124941','773303','22471531','experiment.21594','PRJEB41201','project.PHE-TB','ERX4688616','ERS5308786','SAMEA7552138','ERR4818774']		2021-11-10T20:08:00.000Z			GBR	Europe																										101	101243483	66718443	PRJEB41201			99.55	548061	17	lineage4.8	Sensitive	['input','CRyPTIC_PHE','diff','tbprofiler']	tuberculosis: unclassified		Mycobacterium tuberculosis
SAMN03648070	SRR2100897	WGS	UNIVERSITY OF OXFORD	SRX1095591	Illumina HiSeq 2500	PAIRED	RANDOM	GENOMIC	ILLUMINA	SRS991470	SRP061066	['SRR2100897','C00014819','SRS991470','SRP061066','3648070','d1517dd2-15de-4d7f-b948-c4861717d513_R00000039_v3.bam','SRX1095591','PRJNA282721','282721','SAMN03648070']		2015-07-23T23:32:00.000Z			GBR	Europe										S		R						S								125	125262200	82851339	PRJNA282721	CRyPTIC_WHO2021_PMC7612554		99.28	1169512	24	lineage4.1.2.1	HR-TB	['Menardo_2018','tbprofiler','Walker_2022','Napier_2020','Menardo_2021','diff','input']	tuberculosis: human-adapted	L4.1.2.1	Mycobacterium tuberculosis
SAMEA5975216	ERR3559468	WGS	FUDAN UNIVERSITY	ERX3559219	Illumina HiSeq 2500	PAIRED	RANDOM PCR	GENOMIC	ILLUMINA	ERS3778053	ERP117507	['ERP117507','SAMEA5975216','15230994','ena-RUN-FUDAN UNIVERSITY-25-09-2019-16:05:21:802-396','ena-STUDY-FUDAN UNIVERSITY-25-09-2019-16:05:44:667-292','ena-EXPERIMENT-FUDAN UNIVERSITY-25-09-2019-16:05:21:802-396','ERR3559468','SC0396','639250','ERS3778053','ERX3559219','PRJEB34582']	2018	2020-06-13T19:38:00.000Z			CHN	Asia		sputum	Homo sapiens	3	human																					464	464327700	199101535	PRJEB34582			99.05	980764	24	lineage2.2.1	Sensitive	['input','diff','tbprofiler','Menardo_2021']	tuberculosis: human-adapted	L2	Mycobacterium tuberculosis
SAMEA14459926	ERR9786108	WGS	INSTITUTE OF TROPICAL MEDICINE	ERX9333384	Illumina HiSeq 2500	PAIRED	RANDOM	GENOMIC	ILLUMINA	ERS12086873	ERP137916	['ERR9786108','ERS12086873','SAMEA14459926','ECF-12-5248','0efe4541-10cd-4d79-a29f-96d29eadb5f3','PRJEB53138','ena-EXPERIMENT-TAB-27-05-2022-13:53:26:270-10876','ERX9333384','28829742','ERP137916','844815','ena-RUN-TAB-27-05-2022-13:53:26:270-10877']	2012	2022-06-25T18:11:00.000Z			GMB	Africa		sputum	Homo sapiens	3	human																					562	562953198	342081571	PRJEB53138								['input','WGS_2011-2014_GMB']	tuberculosis: unclassified		Mycobacterium tuberculosis
SAMN41468240	SRR29093133	WGS	FIND, THE FOUNDATION FOR INNOVATIVE NEW DIAGNOSTICS	SRX24617423	Illumina HiSeq 2000	PAIRED	RANDOM	GENOMIC	ILLUMINA	SRS21354588	SRP507535	['SRP507535','TB-IS-1025-C19-4-2_S91_R1_001.fastq.gz','82B8A3_F194AE2279E4','82B8A3_F194AE2279E4_C19_4_2','SAMN41468240','SRS21354588','SRR29093133','PRJNA1109295','1109295','SRX24617423','41468240']		2024-05-21T06:01:00.000Z			ZAF	Africa			Homo sapiens	3	human																					353	353235810	155617629	PRJNA1109295								WHO_mutations_2023	tuberculosis: unclassified		Mycobacterium tuberculosis
SAMEA112801657	ERR11067854	WGS	FZB	ERX10514784	NextSeq 2000	PAIRED		GENOMIC	ILLUMINA	ERS14809203	ERP010814	['SAMEA112801657','ena-EXPERIMENT-TAB-21-03-2023-12:28:22:537-126189','22001136','ERX10514784','ERS14809203','ERR11067854','ena-RUN-TAB-21-03-2023-12:28:22:537-126190','33853713','PRJEB9680','287903','ena-STUDY-FZB-22-06-2015-17:16:39:392-292','ERP010814']		2023-07-21T02:01:00.000Z																														692	692809428	231601183	PRJEB9680			99.32	1712678	55	lineage4.8	Sensitive	['tbprofiler','diff','input','tree']	tuberculosis: unclassified		Mycobacterium tuberculosis
SAMN08708274	SRR6832272	WGS	SAN RAFFAELE	SRX3788118	Illumina HiSeq 2500	PAIRED	RANDOM	GENOMIC	ILLUMINA	SRS3040786	SRP128089	['428596','SRP128089','PRJNA428596','SRS3040786','114AND0714','8708274','114AND0714_090816_UKR_090816_100.gatk.bam','bp0','SRX3788118','SRR6832272','SAMN08708274','114AND0714_WGS']		2018-03-14T10:14:00.000Z			UKR	Europe			Homo sapiens	3	human	S	S			R		R	S					R	R				S			345	345532055	195486061	PRJNA428596	CRyPTIC_WHO2021_PMC7612554							['Walker_2022','input']	tuberculosis: unclassified		Mycobacterium tuberculosis
SAMN41421926	SRR29055856	WGS	FIND, THE FOUNDATION FOR INNOVATIVE NEW DIAGNOSTICS	SRX24580563	Illumina HiSeq 2000	PAIRED	RANDOM	GENOMIC	ILLUMINA	SRS21320478	SRP507535	['SRX24580563','TB-CPath-Warren-IS-1025-C282-6-1_S76_R1_001.fastq.gz','82B8A3_1474D5D41D3E','82B8A3_1474D5D41D3E_C282_6_1','1109295','SRP507535','SAMN41421926','PRJNA1109295','SRS21320478','SRR29055856','41421926']		2024-05-16T11:51:00.000Z							Homo sapiens	3	human																					294	294741430	129882439	PRJNA1109295								WHO_mutations_2023	tuberculosis: unclassified		Mycobacterium tuberculosis
SAMN09725369	SRR7617854	WGS	AGRESEARCH	SRX4482230	Illumina MiSeq	PAIRED	RANDOM PCR	GENOMIC	ILLUMINA	SRS3606581	SRP155672	['SAMN09725369','SRX4482230','AgR130350','SRS3606581','SRR7617854','AgR130350_R2.fastq.gz','SRP155672','9725369','PRJNA479921','479921']	2013	2018-07-29T22:10:00.000Z			NZL	Oceania	Blenheim		Bos taurus	2	bovine																					368	368800495	256503236	PRJNA479921			99.41	550962	27	La1.8.1	Other	['input','tree','diff','tbprofiler']	tuberculosis: animal-adapted	La1	Mycobacterium bovis
SAMEA2682747	ERR751375	WGS	SC	ERX695057	Illumina HiSeq 2000	PAIRED	RANDOM	GENOMIC	ILLUMINA	ERS518808	ERP004677	['ERP004677','3336528','PRJEB5280','ERR751375','Mycobacterium_tuberculosis__HICF__sequencing-sc-2926','ERS518808','247745','ERX695057','PP420_LI2042009-sc-1837938','SC_RUN_14722_6#26','SC_EXP_14722_6#26','SAMEA2682747']	2009	2016-01-09T04:55:00.000Z			PER	South America			Homo sapiens	3	human																					568	568701600	318470016	PRJEB5280			99.77	1542664	35	lineage4.3.3	Sensitive	['Nimmo_2024','Menardo_2021','standford','diff','Napier_2020','tree','input','tbprofiler']	tuberculosis: human-adapted	L4.3.3	Mycobacterium tuberculosis
SAMEA1118359	ERR2513178	WGS	PHE	ERX2532388	Illumina HiSeq 2500	PAIRED	RANDOM	GENOMIC	ILLUMINA	ERS2397768	ERP107961	['ERX2532388','10122305','project.First_10k_genomes_study_set_4','ERP107961','493034','sample.4894','SAMEA1118359','ERR2513178','PRJEB25991','experiment.4894','ERS2397768','run.4894']		2021-10-23T15:07:00.000Z			GBR	Europe	England									S		S					S	S								388	388832852	206954657	PRJEB25991	Walker_2022		99.26	1736940	59	lineage1.1.3.2	Sensitive	['Walker_2022','diff','CRyPTIC_PHE','tbprofiler','tree','input','Napier_2020']	tuberculosis: human-adapted	L1.1.3.2	Mycobacterium tuberculosis
SAMN09284105	SRR7240184	WGS	USDA-NVSL-DBL	SRX4146010	Illumina MiSeq	PAIRED	RANDOM PCR	GENOMIC	ILLUMINA	SRS3359629	SRP053287	['SRR7240184','9284105','SRS3359629','SRP053287','02-1654_S19_L001_R2_001.fastq.gz','PRJNA251692','SAMN09284105','SRX4146010','251692','02-1654']		2018-05-31T08:40:00.000Z						As reported: Fed	Bos taurus	2	domestic cattle																					337	337107626	195821539	PRJNA251692								input	tuberculosis: animal-adapted	La1	Mycobacterium bovis
SAMEA7551430	ERR4818066	WGS	PUBLIC HEALTH ENGLAND	ERX4687908	Illumina HiSeq 2500	PAIRED	RANDOM	GENOMIC	ILLUMINA	ERS5308078	ERP124941	['experiment.20886','773303','SAMEA7551430','22470823','run.20886','PRJEB41201','ERR4818066','ERS5308078','project.PHE-TB','sample.20886','ERP124941','ERX4687908']		2021-11-10T19:08:00.000Z			GBR	Europe										S		S						S								488	488379563	210245976	PRJEB41201	Walker_2022		99.77	1830839	40	lineage4.8	Sensitive	['tree','Walker_2022','input','diff','tbprofiler','CRyPTIC_PHE']	tuberculosis: unclassified		Mycobacterium tuberculosis
SAMEA2711002	ERR718502	WGS	SC	ERX662424	Illumina HiSeq 2000	PAIRED	RANDOM	GENOMIC	ILLUMINA	ERS531959	ERP006738	['The_interaction_between_the_host_and_pathogen_genetics_in_susceptibility_to_pulmonary_tuberculosis-sc-3274','PRJEB7056','SAMEA2711002','SC_RUN_14448_8#33','ERR718502','SC_EXP_14448_8#33','ERS531959','3310394','ERP006738','14405-sc-2107597','ERX662424','272028']	2005	2016-01-11T21:14:00.000Z			THA	Asia																										467	467819000	218277421	PRJEB7056			99.3	1660072	38	lineage1.2.2.2	MDR-TB	['tbprofiler','diff','tree','input','Napier_2020','Menardo_2021']	tuberculosis: human-adapted	L1.3.2	Mycobacterium tuberculosis
SAMEA13294940	ERR9121673	WGS	UNIVERSITY OF OXFORD, NUFFIELD DEPARTMENT OF MEDIC	ERX8663645	Illumina MiSeq	PAIRED	RANDOM	GENOMIC	ILLUMINA	ERS10897865	ERP136048	['ERS10897865','sample.1849.9edfc764','ERR9121673','ERP136048','run.1849.1.ef1f092a46c575a757f5b956ffd95875','ERX8663645','SAMEA13294940','862826','project.SeqTreat_Valencia1','PRJEB51415','30300576','experiment.1849.d1e915d0']		2024-08-04T00:38:00.000Z			ESP	Europe	Valencia																									419	419899139	240444427	PRJEB51415								CRyPTIC_SeqTreat_Valencia	tuberculosis: unclassified		Mycobacterium tuberculosis
SAMN20525092	SRR15368717	WGS	SCHOOL OF PUBLIC HEALTH, FUDAN UNIVERSITY	SRX11671497	Illumina HiSeq 2000	PAIRED	PCR	GENOMIC	ILLUMINA	SRS9703605	SRP330727	['W83','SRR15368717','bp0','20525092','SAMN20525092','SRP330727','W83_R1.fastq.gz','PRJNA751240','SRS9703605','SRX11671497','751240','2013-East-110']	2013	2021-08-08T10:45:00.000Z		30.35 N 121.09 E	CHN	Asia	Zheijiang	sputum	Homo sapiens	3	human																					1502	1502655300	627394445	PRJNA751240								['timelapse_Zhejiang_CHN','input']	tuberculosis: unclassified		Mycobacterium tuberculosis
SAMEA13294109	['ERR9120118','ERR9120117']	WGS		ERX8663082	Illumina HiSeq 2500	PAIRED	RANDOM	GENOMIC	ILLUMINA	ERS10897036		['run.6575.1.6f4c3e69433dd79c077bf4fb15d2a38b','sample.6575.a9b55b2f','experiment.6575.b148b0a0','SAMEA13294109','project.SeqTreat_SwissTPH1','30300020','run.6575.2.1b7764c8f0ce9ad4a91c3c415f3533d7','ERR9120118','PRJEB51414','ERS10897036','862825','ERP136047','ERX8663082','ERR9120117']																																384	385205530	205772166	PRJEB51414								CRyPTIC_SeqTreat_SwissTPH	tuberculosis: unclassified		Mycobacterium tuberculosis
SAMN37457954	SRR26111939	WGS	WADSWORTH CENTER	SRX21826289	NextSeq 550	PAIRED	RANDOM	GENOMIC	ILLUMINA	SRS18925897	SRP338930	['SRS18925897','PRJNA766641','IDR2200034321-01-01','37457954','SRP338930','SAMN37457954','IDR2200034321-01-01.R1.fastq.gz','IDR2200034321','SRR26111939','SRX21826289','766641']	2022	2023-09-19T16:20:00.000Z			USA	North America	New York state	sputum	Homo sapiens	3	human																					229	229062869	102543949	PRJNA766641									tuberculosis: unclassified		Mycobacterium tuberculosis
SAMN32818900	SRR23174511	WGS	AGRIFOOD AND BIOSCIENCES INSTITUTE	SRX19124775	Illumina HiSeq X	PAIRED	PCR	GENOMIC	ILLUMINA	SRS16524049	SRP418517	['SRX19124775','bp0','BTB_TVR_173','TVR173','SRS16524049','PRJNA925930','SRP418517','SRR23174511','925930','BTB_TVR_173_Bov_2015_297.263_NI_1.fastq.gz','SAMN32818900','32818900']	2015	2023-01-20T19:02:00.000Z			GBR	Europe			Bos taurus	2	bovine																					422	422461800	148073080	PRJNA925930			99.37	1857415	42	La1.8.1	Other	['diff','tree','tbprofiler','input']	tuberculosis: animal-adapted	La1	Mycobacterium bovis
SAMEA7529235	ERR4800649	WGS	FOUNDATION FOR MEDICAL RESEARCH INDIA	ERX4670064	NextSeq 500	PAIRED	RANDOM	GENOMIC	ILLUMINA	ERS5285704	ERP124850	['ERS5285704','ERR4800649','experiment.31986','project.Mumbai','22462778','SAMEA7529235','773292','run.31986','ERX4670064','ERP124850','PRJEB41116','sample.31986']		2021-11-11T01:13:00.000Z			IND	Asia	Mumbai																									680	680679310	286551636	PRJEB41116			99.48	1667874	57	lineage4.1.1.3	Sensitive	['tree','tbprofiler','CRyPTIC_IND','input','diff']	tuberculosis: unclassified		Mycobacterium tuberculosis
SAMEA11206997	ERR7801577	WGS	UNIVERSITY OF BASEL, SWITZERLAND	ERX7369265	Illumina HiSeq 2500	SINGLE		GENOMIC	ILLUMINA	ERS8856497	ERP134075	['ERR7801577','24685182','SAMEA11206997','794708','9bc3fa2b-c877-4dc7-b821-d8f2b9e08e1b','PRJEB49562','ena-RUN-TAB-21-12-2021-17:16:01:081-9236','ena-EXPERIMENT-TAB-21-12-2021-17:16:01:081-9235','G32285','ERX7369265','ERS8856497','ERP134075']	2016	2022-07-14T20:44:00.000Z			TZA	Africa			Homo sapiens	3	human																					397	397196100	190994866	PRJEB49562								input	tuberculosis: unclassified		Mycobacterium tuberculosis
SAMEA1018996	ERR046811	WGS	SC	ERX023873	Illumina HiSeq 2000	PAIRED	RANDOM	GENOMIC	ILLUMINA	ERS027677	ERP000276	['Bir_203-sc-2011-04-08T08:57:46Z-1118966','ERR046811','SC_EXP_6540_4#11','SC_RUN_6540_4#11','SAMEA1018996','ERP000276','203976','728167','Mycobacterium tuberculosis pilot-sc-2010-07-26','PRJEB2221','ERX023873','ERS027677']		2014-09-04T01:06:00.000Z																														781	781147650	498819392	PRJEB2221			98.67	1161395	19	lineage3	Sensitive	['tree','diff','tbprofiler','input']	tuberculosis: unclassified		Mycobacterium tuberculosis
SAMEA7560849	ERR4828412	WGS	OUCRU-HCMC	ERX4698396	NextSeq 500	PAIRED	RANDOM	GENOMIC	ILLUMINA	ERS5317485	ERP124982	['SAMEA7560849','experiment.12195','PRJEB41241','project.Vietnam','run.12195','22476419','ERS5317485','sample.12195','ERP124982','ERX4698396','ERR4828412','773308']		2021-11-12T01:38:00.000Z			VNM	Asia	Ho Chi Minh City					R				I	S	R	S	S				R		S	S	S	S	S	S	451	451546172	203871325	PRJEB41241	['Walker_2022','CRyPTIC_reuse_table']		99.44	1644040	51	lineage2.2.1	HR-TB	['input','CRyPTIC_reuse_table','tbprofiler','CRyPTIC_OUCRU','diff','tree','Walker_2022']	tuberculosis: unclassified		Mycobacterium tuberculosis
SAMN41468704	SRR29093302	WGS	FIND, THE FOUNDATION FOR INNOVATIVE NEW DIAGNOSTICS	SRX24617255	Illumina HiSeq 2000	PAIRED	RANDOM	GENOMIC	ILLUMINA	SRS21354420	SRP507535	['SRX24617255','SAMN41468704','PRJNA1109295','SRP507535','924644_5245FB532C55_N307','41468704','SRS21354420','1518532645912T-N307_R1.fastq.gz','SRR29093302','924644_5245FB532C55','1109295']		2024-05-21T06:01:00.000Z			ZMB	Africa			Homo sapiens	3	human																					440	440746652	194576864	PRJNA1109295								WHO_mutations_2023	tuberculosis: unclassified		Mycobacterium tuberculosis
SAMEA7552097	ERR4818733	WGS	PUBLIC HEALTH ENGLAND	ERX4688575	Illumina HiSeq 2500	PAIRED	RANDOM	GENOMIC	ILLUMINA	ERS5308745	ERP124941	['ERX4688575','773303','SAMEA7552097','ERR4818733','sample.21553','22471490','PRJEB41201','ERS5308745','ERP124941','run.21553','project.PHE-TB','experiment.21553']		2021-11-10T20:13:00.000Z			GBR	Europe																										394	394462724	173689017	PRJEB41201			99.05	1817177	40	lineage4.6.2.2	HR-TB	['tree','tbprofiler','diff','CRyPTIC_PHE','input']	tuberculosis: unclassified		Mycobacterium tuberculosis
SAMN05182593	SRR3665549	WGS	SICHUAN UNIVERSITY	SRX1844057	Illumina HiSeq 2000	PAIRED	RANDOM	GENOMIC	ILLUMINA	SRS1502916	SRP076535	['PRJNA323639','SRP076535','323639','5182593','12-864','150909_A73_R2_paired.fastq.gz','set-3_115','SRX1844057','SRR3665549','SAMN05182593','SRS1502916']	2012	2016-06-14T16:15:00.000Z			CHN	Asia	Shanghai	sputum	Homo sapiens	3	human																					482	482508218	248616644	PRJNA323639									NTM: unclassified		Mycobacterium kansasi
SAMD00142977	DRR188822	WGS	RIT_JATA	DRX179287	Illumina MiSeq	PAIRED	other	GENOMIC	ILLUMINA	DRS201331	DRP007602	['DRS201331','DRX179287','DRR188822','20796075','754720','PRJDB7494','DRP007602','SAMD00142977']	2017	2021-08-14T17:25:00.000Z			JPN	Asia	Kyushu		Homo sapiens	3	human																					799	799993943	474191609	PRJDB7494			99.57	1567916	102	lineage4.2.2	Sensitive	['tree','tbprofiler','diff','input']	tuberculosis: unclassified		Mycobacterium tuberculosis
SAMEA3715735	ERR1367640	WGS	UNIVERSITY OF BASEL	ERX1438766	Illumina HiSeq 2500	PAIRED	RANDOM	GENOMIC	ILLUMINA	ERS1022884	ERP013625	['SAMEA3715735','ERX1438766','G02520','4887383','PRJEB12179','ERS1022884','ena-STUDY-UNIVERSITY OF BASEL-16-12-2015-15:48:55:084-10','ena-RUN-UNIVERSITY OF BASEL-20-04-2016-21:02:08:665-31','ERR1367640','319350','ERP013625','ena-EXPERIMENT-UNIVERSITY OF BASEL-20-04-2016-21:02:08:664-31']		2016-04-23T09:17:00.000Z			CHE	Europe																										680	680471946	512173485	PRJEB12179			99.42	1373436	30	lineage4.1.2.1	Sensitive	['tree','Menardo_2021','diff','clusters_CHE','Menardo_2018','input','tbprofiler']	tuberculosis: human-adapted	L4	Mycobacterium tuberculosis
SAMN31031089	SRR21733346	WGS	MDUPHL	SRX17728884	NextSeq 500	PAIRED	RANDOM	GENOMIC	ILLUMINA	SRS15258342	SRP399923	['SRS15258342','PRJNA857537','SRP399923','AUSMDU00031095','SAMN31031089','31031089','SRR21733346','SRX17728884','AUSMDU00031095_S173_R1_001.fastq.gz','857537']	2019	2022-09-28T00:56:00.000Z			AUS	Oceania	Victoria		Homo sapiens	3	human																					848	848738898	366037081	PRJNA857537			99.41	1675494	58	lineage1.2.1.2.1	Sensitive	['diff','tbprofiler','input','tree']	tuberculosis: unclassified		Mycobacterium tuberculosis
SAMN41421234	SRR29056165	WGS	FIND, THE FOUNDATION FOR INNOVATIVE NEW DIAGNOSTICS	SRX24580849	Illumina HiSeq 2000	PAIRED	RANDOM	GENOMIC	ILLUMINA	SRS21320764	SRP507535	['SAMN41421234','SRS21320764','IDR1600003600_R1.fastq.gz','SRR29056165','SRX24580849','6B1800_B874CBCED7EA','SRP507535','PRJNA1109295','41421234','6B1800_B874CBCED7EA_IDR1600003600','1109295']		2024-05-16T12:01:00.000Z			USA	North America			Homo sapiens	3	human																					552	552402210	329249328	PRJNA1109295								WHO_mutations_2023	tuberculosis: unclassified		Mycobacterium tuberculosis
SAMN03647190	SRR2100017	WGS	UNIVERSITY OF OXFORD	SRX1094711	Illumina HiSeq 2500	PAIRED	RANDOM	GENOMIC	ILLUMINA	SRS990018	SRP061066	['SRX1094711','3647190','PRJNA282721','282721','SRS990018','SRR2100017','SRP061066','SAMN03647190','72d3b166-3061-44e6-9c8c-af4e19fa6ad5','72d3b166-3061-44e6-9c8c-af4e19fa6ad5_R00000039_v3.bam']		2015-07-22T14:57:00.000Z			GBR	Europe										S		S					S	S								373	373300086	206835785	PRJNA282721	CRyPTIC_WHO2021_PMC7612554		99.47	2087042	70	lineage4.1.1.3.1	Sensitive	['tbprofiler','diff','Walker_2022','input','Menardo_2018','tree','Napier_2020','Menardo_2021']	tuberculosis: human-adapted	L4.1.1.3.1	Mycobacterium tuberculosis
SAMEA112298952	ERR10762278	WGS	FZB	ERX10213078	NextSeq 500	PAIRED		GENOMIC	ILLUMINA	ERS14409775	ERP143890	['PRJEB58814','NOR-156','ena-RUN-TAB-10-01-2023-07:58:11:566-122887','ERP143890','ERR10762278','32692441','922844','ERX10213078','5c0a0331-2284-442c-8b83-562285263163','ena-EXPERIMENT-TAB-10-01-2023-07:58:11:566-122886','SAMEA112298952','ERS14409775']		2023-01-15T08:16:00.000Z			MDA	Europe	Chisinau																									527	527972913	230350085	PRJEB58814			99.39	1614305	55	lineage4.1	Pre-XDR-TB	['tree','input','tbprofiler','diff','R-RRMDR_2014-15_MDA']	tuberculosis: unclassified		Mycobacterium tuberculosis
SAMN22261935	SRR17133604	AMPLICON	BEIJING CHEST HOSPITAL	SRX13318035	Ion Torrent Proton	PAIRED	PCR	GENOMIC	ION_TORRENT	SRS11226216	SRP349266	['SRS11226216','sample_95','95.bam','sample95.bam','SAMN22261935','SRR17133604','SRX13318035','SRP349266','PRJNA771241','771241','bp0','22261935']	2020	2021-12-04T21:17:00.000Z			CHN	Asia	Beijing	As reported: tissue sample	Homo sapiens	3	human																					246	246760322	143148514	PRJNA771241									unclassified mycobacteria		Mycobacterium sp.
SAMEA1707396	ERR227979	WGS	SC	ERX202638	Illumina HiSeq 2000	PAIRED	RANDOM	GENOMIC	ILLUMINA	ERS181373	ERP000192	['1920336','Variation discovery in Russian TB isolates-sc-2010','ERR227979','203970','2279D-sc-2012-10-11T13:37:28Z-1494143','ERS181373','PRJEB2138','ERX202638','SAMEA1707396','SC_EXP_8898_8#6','ERP000192','SC_RUN_8898_8#6','Variation discovery in Russian TB isolates-sc-2010-04-20']	2009	2013-02-14T19:29:00.000Z			RUS	Europe	Samara		Homo sapiens	3	human					S		S						S	S							272	272991800	125164514	PRJEB2138	CRyPTIC_WHO2021_PMC7612554		99.53	2478166	56	lineage2.2.1	Sensitive	['tree','input','Menardo_2018','diff','Walker_2022','tbprofiler','Napier_2020']	tuberculosis: human-adapted	L2.2.1	Mycobacterium tuberculosis
SAMEA114521816	ERR12141662	WGS	STELLENBOSCH UNIVERSITY	ERX11552901	NextSeq 500	PAIRED	RANDOM	GENOMIC	ILLUMINA	ERS16503159	ERP152671	['ena-RUN-TAB-23-10-2023-11:00:50:629-90569','PRJEB67660','4d5d5390-3a02-4c01-a5fd-67033515ea89','ena-EXPERIMENT-TAB-23-10-2023-11:00:50:628-90568','ERP152671','ERR12141662','MK-57c','ERX11552901','1094798','SAMEA114521816','40719197','ERS16503159']	2017	2024-07-30T05:49:00.000Z			ZAF	Africa			Homo sapiens	3	human																					997	997658100	431558672	PRJEB67660									tuberculosis: unclassified		Mycobacterium tuberculosis
SAMN41148704	SRR28859844	WGS	WADSWORTH CENTER	SRX24419722	NextSeq 500	PAIRED	RANDOM	GENOMIC	ILLUMINA	SRS21175185	SRP338930	['SRP338930','IDR2300052608-01-02','IDR2300052608-01-02.R1.fastq.gz','766641','41148704','PRJNA766641','SRS21175185','SAMN41148704','SRX24419722','SRR28859844']	2023	2024-05-01T11:25:00.000Z			USA	North America	New York state		Homo sapiens	3	human																					550	550216184	248162531	PRJNA766641			99.69	1513104	50	lineage4.8	Sensitive	['tree','tbprofiler','input','diff']	tuberculosis: unclassified		Mycobacterium tuberculosis
SAMN43535420	SRR30629815	WGS	MINISTRY OF PUBLIC HEALTH (THAILAND)	SRX26051684	NextSeq 500	PAIRED	RANDOM	GENOMIC	ILLUMINA	SRS22622099	SRP503470	['SRR30629815','SRS22622099','SRP503470','MTBCR170550_S81_1.fastq.gz','833906','43535420','SAMN43535420','PRJNA833906','SRX26051684','MTBCR170550']	2018	2024-09-11T03:46:00.000Z		19.9105 N 99.8406 E	THA	Asia	Chiang Rai	sputum	Homo sapiens	3	human																					247	247134067	120833123	PRJNA833906									tuberculosis: human-adapted	L2.1	Mycobacterium tuberculosis
SAMEA11225610	ERR7902583	WGS	FZB	ERX7470728	Illumina MiSeq	PAIRED		GENOMIC	ILLUMINA	ERS8875086	ERP005779	['325612','10324-09_2','ena-STUDY-FZB-08-05-2014-02:23:48:240-40','SAMEA11225610','ena-RUN-FZB-04-01-2022-15:51:50:331-3','ena-EXPERIMENT-FZB-04-01-2022-15:51:50:331-3','ERS8875086','PRJEB6273','ERR7902583','ERX7470728','24685798','ERP005779']		2022-07-28T01:16:00.000Z																														84	84424336	57766123	PRJEB6273			99.41	172957	11	lineage1.1.2	Sensitive	['tbprofiler','input']	MTBC		Mycobacterium tuberculosis complex sp.
SAMEA1403727	ERR133909	WGS	SC	ERX109927	Illumina HiSeq 2000	PAIRED	RANDOM	GENOMIC	ILLUMINA	ERS094198	ERP000192	['PRJEB2138','ERX109927','SC_EXP_7755_4#16','SAMEA1403727','Variation discovery in Russian TB isolates-sc-2010-04-20','SC_RUN_7755_4#16','1088921','ERP000192','Variation discovery in Russian TB isolates-sc-2010','203970','ERR133909','0702P-sc-2012-02-09T18:56:46Z-1355242','ERS094198']	2009	2014-09-28T14:57:00.000Z			RUS	Europe	Samara		Homo sapiens	3	human	S	S			S		R		S				R	R				S			870	870443200	540224227	PRJEB2138	CRyPTIC_WHO2021_PMC7612554		99.62	1837106	42	lineage4.8	HR-TB	['tree','Menardo_2018','diff','input','Walker_2022','tbprofiler','Stucki_2016','Napier_2020','nextstrain_global_tree']	tuberculosis: human-adapted	L4.8	Mycobacterium tuberculosis
SAMN20525103	SRR15368704	WGS	SCHOOL OF PUBLIC HEALTH, FUDAN UNIVERSITY	SRX11671510	Illumina HiSeq 2000	PAIRED	PCR	GENOMIC	ILLUMINA	SRS9703619	SRP330727	['20525103','2013-Middle-011','bp0','SRX11671510','SRR15368704','PRJNA751240','A22_R1.fastq.gz','SAMN20525103','751240','SRS9703619','A22','SRP330727']	2013	2021-08-08T10:39:00.000Z		30.36 N 120.10 E	CHN	Asia	Zheijiang	sputum	Homo sapiens	3	human																					1064	1064116200	404850245	PRJNA751240								['timelapse_Zhejiang_CHN','input']	tuberculosis: unclassified		Mycobacterium tuberculosis
SAMD00142937	DRR188617	WGS	RIT_JATA	DRX179082	Illumina MiSeq	PAIRED	other	GENOMIC	ILLUMINA	DRS201130	DRP007602	['SAMD00142937','DRR188617','20795468','DRP007602','754720','DRS201130','PRJDB7494','DRX179082']	2017	2021-08-14T17:07:00.000Z			JPN	Asia	Kanto		Homo sapiens	3	human																					624	624922448	380676157	PRJDB7494			99.64	1407830	91	lineage4.5	Sensitive	['diff','input','tree','tbprofiler']	tuberculosis: unclassified		Mycobacterium tuberculosis
SAMN41598127	SRR29231189	WGS	FIND, THE FOUNDATION FOR INNOVATIVE NEW DIAGNOSTICS	SRX24749762	Illumina HiSeq 2000	PAIRED	RANDOM	GENOMIC	ILLUMINA	SRS21470350	SRP507535	['1109295','SRX24749762','SRS21470350','PRJNA1109295','B9141A_58573CE8062A_TBDM100938','TB-IS-1043-TBDM100938-56_S168_R1_001.fastq.gz','SRR29231189','B9141A_58573CE8062A','SAMN41598127','41598127','SRP507535']		2024-05-30T06:19:00.000Z			IND	Asia			Homo sapiens	3	human																					134	134515934	54274201	PRJNA1109295								WHO_mutations_2023	tuberculosis: unclassified		Mycobacterium tuberculosis
SAMEA7552152	ERR4818788	WGS	PUBLIC HEALTH ENGLAND	ERX4688630	Illumina HiSeq 2500	PAIRED	RANDOM	GENOMIC	ILLUMINA	ERS5308800	ERP124941	['experiment.21608','PRJEB41201','SAMEA7552152','773303','ERR4818788','ERX4688630','ERS5308800','22471545','sample.21608','ERP124941','run.21608','project.PHE-TB']		2021-11-10T20:10:00.000Z			GBR	Europe										S		S						S								452	452168970	219776593	PRJEB41201	Walker_2022		99.6	1744409	38	lineage4.3.3	Sensitive	['tree','Walker_2022','diff','input','tbprofiler','CRyPTIC_PHE']	tuberculosis: unclassified		Mycobacterium tuberculosis
SAMEA7527800	ERR4799214	WGS	FOUNDATION FOR MEDICAL RESEARCH INDIA	ERX4668631	NextSeq 500	PAIRED	RANDOM	GENOMIC	ILLUMINA	ERS5284271	ERP124850	['ERS5284271','ERR4799214','ERP124850','sample.27679','PRJEB41116','SAMEA7527800','run.27679','773292','project.Mumbai','experiment.27679','22461345','ERX4668631']		2021-11-10T01:48:00.000Z			IND	Asia	Mumbai					R	R				R	R	R	R				R			S		R	S		623	623768618	281247674	PRJEB41116	Walker_2022		99.5	1584829	53	lineage2.2.1	XDR-TB	['CRyPTIC_IND','Walker_2022','diff','input','tbprofiler','tree']	tuberculosis: unclassified		Mycobacterium tuberculosis
SAMN02370937	['SRR1006150','SRR1006148','SRR1006151','SRR1006147','SRR1006149']	WGS		['SRX362661','SRX362658','SRX362662','SRX362659','SRX362660']	PacBio RS	SINGLE	RANDOM	GENOMIC	PACBIO_SMRT	SRS489472		['SAMN02370937','PMMIX_Mxenopi-4042','SRX362659','PL100036580-1_RS42150_20130810_G02_experiment','PL100036580-1_RS42150_20130810_B03_experiment','PL100036580-1_RS42150_20130810_C03_experiment','191798','SRR1006149','PRJNA191798','SRX362658','SRX362661','PL100036580-1_RS42150_20130810_A03_run','SRR1006151','SRP030681','2370937','SRX362660','SRS489472','PL100036580-1_RS42150_20130810_H02_experiment','PL100036580-1_RS42150_20130810_G02_run','PL100036580-1_RS42150_20130810_C03_run','SRX362662','SRR1006150','PL100036580-1_RS42150_20130810_B03_run','PL100036580-1_RS42150_20130810_A03_experiment','SRR1006148','SRR1006147','PL100036580-1_RS42150_20130810_H02_run']																																5072	5073892146	18900400097	PRJNA191798									unclassified mycobacteria		Mycobacterium sp.
SAMEA104362350	ERR2184509	WGS	UNIVERSIDAD PERUANA CAYETANO HEREDIA, PERU	ERX2240676	Illumina HiSeq 4000	PAIRED	RANDOM	GENOMIC	ILLUMINA	ERS1987328	ERP104985	['ERS1987328','PRJEB23245','548708','ERP104985','SAMEA104362350','sample.797','project.Peru-set1-Tandem','ERX2240676','experiment.797','run.797','12061740','ERR2184509']		2021-10-17T08:42:00.000Z			PER	South America						S				S	S	R	S	S				S		S	S	S	S	S	S	448	448779300	202950201	PRJEB23245	['Walker_2022','CRyPTIC_reuse_table']		99.8	1695228	59	lineage4.3.2	HR-TB	['tbprofiler','tree','input','CRyPTIC_UPCH','diff','CRyPTIC_reuse_table','Walker_2022']	tuberculosis: unclassified		Mycobacterium tuberculosis
SAMN40030961	SRR28044327	WGS	CHRISTIAN MEDICAL COLLAGE, VELLORE	SRX23696031	Illumina NovaSeq 6000	PAIRED	RANDOM	GENOMIC	ILLUMINA	SRS20526265	SRP226525	['SRX23696031','SRP226525','40030961','SRR28044327','2801011970_R1.fastq.gz','575883','PRJNA575883','SAMN40030961','SRS20526265','2801011970']	2022	2024-02-22T06:56:00.000Z		21.7679 N 78.8718 E	IND	Asia	Madhya Pradesh - Bhairopur		Homo sapiens	3	human																					1004	1004260834	460214164	PRJNA575883			97.57	1629047	48	lineage1.1.3.1	Sensitive	['tbprofiler','tree','input','diff']	tuberculosis: unclassified		Mycobacterium tuberculosis
SAMN43535398	SRR30629839	WGS	MINISTRY OF PUBLIC HEALTH (THAILAND)	SRX26051660	NextSeq 500	PAIRED	RANDOM	GENOMIC	ILLUMINA	SRS22622061	SRP503470	['SRX26051660','SAMN43535398','SRR30629839','SRP503470','833906','43535398','SRS22622061','MTBCR170525','PRJNA833906','MTBCR170525_S78_1.fastq.gz']	2018	2024-09-11T03:46:00.000Z		19.9105 N 99.8406 E	THA	Asia	Chiang Rai	sputum	Homo sapiens	3	human																					216	216231065	105875792	PRJNA833906									tuberculosis: human-adapted	L4.5.2	Mycobacterium tuberculosis
SAMN30950048	SRR21690612	WGS	RIVM	SRX17688545	Illumina HiSeq 2500	PAIRED	RANDOM	GENOMIC	ILLUMINA	SRS15219933	SRP399356	['SAMN30950048','RIVM1333','SRX17688545','PRJNA882748','bp0','SRP399356','SRS15219933','30950048','SRR21690612','RIVM1333.bam','882748']	2017	2022-09-23T18:08:00.000Z			NLD	Europe		As reported: diagnostic sample	Homo sapiens	3	human																					649	649742805	182307933	PRJNA882748								input	tuberculosis: unclassified		Mycobacterium tuberculosis
SAMN02599012	['SRR1180505','SRR1180264','SRR1169557','SRR1172281']	WGS		['SRX479568','SRX471052']	Illumina HiSeq 2000	PAIRED	RANDOM	GENOMIC	ILLUMINA	SRS557850		['235677','SRX471052','SAMN02599012','C38J0ACXX140204.3.Illumina_P5-Waxow_P7-Denod.bam','SRR1180505','SRX479568','SRS557850','2599012','2892400.WR39947.Pond-321167.C38J0ACXX140204.P','SRP037940','2892400.WR39948.Solexa-220541.C361VACXX140214.P','M1381','SRR1172281','PRJNA235677','C361VACXX140214.5.tagged_469.bam','C361VACXX140214.6.tagged_469.bam','PRJNA235852','SRR1180264','C38J0ACXX140204.4.Illumina_P5-Waxow_P7-Denod.bam','SRR1169557']	2002				IND	Asia	Tiruvallur	sputum	Homo sapiens	3	human																					1525	1526555006	810202304	PRJNA235677			96.55	7550303	173	lineage1.1.2	Sensitive	['tbprofiler','Menardo_2021','tree','Napier_2020','diff','Menardo_2018','input']	tuberculosis: human-adapted	L1.1.2	Mycobacterium tuberculosis
SAMN30380991	SRR21239831	WGS	STANFORD UNIVERSITY	SRX17249410	NextSeq 500	PAIRED	RANDOM	GENOMIC	ILLUMINA	SRS14814392	SRP394383	['30380991','PRJNA870648','pgy_187_R1.fastq.gz','870648','bp0','SAMN30380991','SRS14814392','SRP394383','pgy_187','SRX17249410','SRR21239831']	2017	2022-08-26T23:39:00.000Z			PRY	South America	Asuncion	sputum	Homo sapiens	3	human																					476	476261852	229144061	PRJNA870648			99.29	1424200	45	lineage4.1.2.1	Sensitive	['diff','input','standford','tbprofiler','tree']	tuberculosis: unclassified		Mycobacterium tuberculosis
SAMEA115749857	ERR13290696	WGS	UNIVERSITY OF OXFORD, NUFFIELD DEPARTMENT OF MEDIC	ERX12661182	Illumina HiSeq 4000	PAIRED	RANDOM PCR	GENOMIC	ILLUMINA	ERS20266144	ERP161058	['SAMEA115749857','ERP161058','ERX12661182','ERS20266144','PRJEB76547','1124794','webin-reads-cb86eb8b54ce','ERR13290696','cb86eb8b54ce','b28b5ff0-515d-42d2-bc0f-19e45ec26bb9','41908815']	2018	2024-08-22T18:39:00.000Z			TWN	Asia																										546	546279300	221122393	PRJEB76547								CRyPTIC_2024	tuberculosis: unclassified		Mycobacterium tuberculosis
SAMN03647873	SRR2100700	WGS	UNIVERSITY OF OXFORD	SRX1095394	Illumina HiSeq 2500	PAIRED	RANDOM	GENOMIC	ILLUMINA	SRS990121	SRP061066	['9e566faa-af49-45aa-b79a-bb092e302621_R00000039_v2.bam','SRX1095394','PRJNA282721','SRS990121','3647873','SAMN03647873','SRP061066','SRR2100700','282721','C00013117']		2015-07-23T21:32:00.000Z			GBR	Europe										S		S					S	S								318	318582400	206901263	PRJNA282721	CRyPTIC_WHO2021_PMC7612554		99.29	2957459	66	lineage3	Sensitive	['diff','Menardo_2021','Napier_2020','Walker_2022','Menardo_2018','tbprofiler','input','tree']	tuberculosis: human-adapted	L3	Mycobacterium tuberculosis
SAMN08862852	SRR6936736	WGS	SAN RAFFAELE	SRX3881332	Ion Torrent PGM	SINGLE	RANDOM	GENOMIC	ION_TORRENT	SRS3120794	SRP128089	['XTB-13-373_WGS','PRJNA428596','SRR6936736','SRP128089','8862852','SRX3881332','SAMN08862852','bp0','XTB-13-373','XTB-13-373_single_iontorrent_400bp.gatk.bam','SRS3120794','428596']		2018-04-20T12:10:00.000Z							Homo sapiens	3	human																					99	99148891	45238305	PRJNA428596									tuberculosis: unclassified		Mycobacterium tuberculosis
SAMN20512792	SRR15316132	WGS	SCHOOL OF PUBLIC HEALTH, FUDAN UNIVERSITY	SRX11620880	Illumina HiSeq 2000	PAIRED	PCR	GENOMIC	ILLUMINA	SRS9656142	SRP330727	['20512792','G17_R1.fastq.gz','2003-West-005','SRR15316132','G17','SRX11620880','SAMN20512792','SRP330727','SRS9656142','751240','PRJNA751240','bp0']	2003	2021-08-01T01:21:00.000Z		30.29 N 120.04 E	CHN	Asia	Zheijiang	sputum	Homo sapiens	3	human																					1128	1128614400	529056589	PRJNA751240			99.25	1727823	58	lineage2.2.1	Sensitive	['tree','timelapse_Zhejiang_CHN','input','diff','tbprofiler']	tuberculosis: unclassified		Mycobacterium tuberculosis
SAMEA3450072	ERR2517550	WGS	RIVM	ERX2536766	Illumina HiSeq 2500	PAIRED	RANDOM	GENOMIC	ILLUMINA	ERS2402228	ERP107973	['PRJEB26002','project.First_10k_genomes_study_set_10','experiment.9581','SAMEA3450072','ERS2402228','10126887','run.9581','ERP107973','ERR2517550','ERX2536766','493040','sample.9581']		2021-10-23T20:15:00.000Z			NLD	Europe										S		S					S	S	S							202	202172542	105938395	PRJEB26002	Walker_2022		99.23	1464781	39	lineage4.1.2.1	Sensitive	['diff','Napier_2020','Walker_2022','CRyPTIC_RIVM','input','tbprofiler','tree']	tuberculosis: human-adapted	L4.1.2.1	Mycobacterium tuberculosis
SAMN14344350	SRR11564981	AMPLICON	RUTGERS UNIVERSITY NEWARK	SRX8134296	Illumina MiSeq	PAIRED	PCR	GENOMIC	ILLUMINA	SRS6497735	SRP256991	['14344350','SRX8134296','SRP256991','PRJNA608715','2492-DA-1155','608715','2492-DA-1155_S101_L001_R1_001.fastq','SRS6497735','SAMN14344350','SRR11564981']		2020-04-17T19:31:00.000Z			KEN	Africa		sputum	Homo sapiens	3	human																					14	14694414	10108630	PRJNA608715									tuberculosis: unclassified		Mycobacterium tuberculosis
SAMN42882718	SRR30180344	WGS	TAIWAN CENTERS OF DISEASE CONTROL	SRX25646385	Illumina MiSeq	PAIRED	RANDOM	GENOMIC	ILLUMINA	SRS22289671	SRP525189	['TWCDCMDR_027','SRP525189','SRS22289671','SRR30180344','SRX25646385','19MDR_27_F.fastq.gz','SAMN42882718','S027','1141184','42882718','PRJNA1141184']		2024-08-08T21:33:00.000Z		25.02 N 121.61 E	TWN	Asia		lung	Homo sapiens	3	human																					585	585340854	346152801	PRJNA1141184									tuberculosis: unclassified		Mycobacterium tuberculosis
SAMEA7529174	ERR4800588	WGS	FOUNDATION FOR MEDICAL RESEARCH INDIA	ERX4670003	NextSeq 500	PAIRED	RANDOM	GENOMIC	ILLUMINA	ERS5285643	ERP124850	['22462717','run.31925','PRJEB41116','ERP124850','project.Mumbai','SAMEA7529174','sample.31925','ERR4800588','773292','ERX4670003','experiment.31925','ERS5285643']		2021-11-11T01:11:00.000Z			IND	Asia	Mumbai						S						S													492	492404400	224706206	PRJEB41116	Walker_2022		99.46	1557386	51	lineage2.2.1	Pre-XDR-TB	['input','diff','CRyPTIC_IND','tree','tbprofiler','Walker_2022']	tuberculosis: unclassified		Mycobacterium tuberculosis
SAMN37457293	SRR26112626	WGS	WADSWORTH CENTER	SRX21826883	Illumina MiSeq	PAIRED	RANDOM	GENOMIC	ILLUMINA	SRS18926491	SRP338930	['766641','SAMN37457293','PRJNA766641','IDR1800002836-01-01','IDR1800002836-01-01.R1.fastq.gz','37457293','SRS18926491','IDR1800002836','SRX21826883','SRR26112626','SRP338930']	2018	2023-09-19T16:21:00.000Z			USA	North America	New York state	sputum	Homo sapiens	3	human																					271	271701688	156346725	PRJNA766641									tuberculosis: unclassified		Mycobacterium tuberculosis
SAMEA7563111	ERR4830671	WGS	SAN RAFFAELE SCIENTIFIC INSTITUTE	ERX4700655	NextSeq 500	PAIRED	RANDOM	GENOMIC	ILLUMINA	ERS5319744	ERP125008	['ERS5319744','sample.26637','ERR4830671','run.26637','22478678','ERX4700655','project.Algeria','ERP125008','773334','experiment.26637','PRJEB41267','SAMEA7563111']		2021-11-11T09:56:00.000Z			DZA	Africa						S				S	S	S	S	S				S		S	S	S	S	S	S	402	402707488	173779621	PRJEB41267	['CRyPTIC_reuse_table','Walker_2022']		99.48	1693222	55	lineage4.1.2.1	Sensitive	['diff','CRyPTIC_SanRaffaele_Algeria','input','tbprofiler','CRyPTIC_reuse_table','Walker_2022','tree']	tuberculosis: unclassified		Mycobacterium tuberculosis
SAMN08376077	SRR6480590	WGS	RADBOUDUMC	SRX3570192	Illumina HiSeq 2000	PAIRED	PCR	GENOMIC	ILLUMINA	SRS2841190	SRP130118	['100887','430531','Index6_25_2.fq.gz','SRX3570192','8376077','SRR6480590','SRP130118','Index6_25','SAMN08376077','PRJNA430531','bp0','SRS2841190']		2018-01-18T11:18:00.000Z			IDN	Asia	Bandung	cerebrospinal fluid	Homo sapiens	3	human																					434	434135718	330822366	PRJNA430531			99.51	1658178	36	lineage4.1.2.1	Sensitive	['tree','diff','input','tbprofiler']	tuberculosis: human-adapted	L4.1.1	Mycobacterium tuberculosis	X-type
SAMEA4706658	ERR3439395	WGS	WELLCOME SANGER INSTITUTE	ERX3461415	Illumina HiSeq X Ten	PAIRED	RANDOM	GENOMIC	ILLUMINA	ERS2526820	ERP021867	['ERS2526820','SC_RUN_26268_2#174','480613','8916b284-5454-11e8-bf7f-3c4a9275d6c8','PRJEB19799','SC_EXP_26268_2#174','ERP021867','Exploring_the_richness_of_Mycobacterium_bovis_strain_diversity-sc-4667','12304032','ERR3439395','SAMEA4706658','ERX3461415']		2019-07-18T09:26:00.000Z			GBR	Europe																										151	151175764	36407621	PRJEB19799			99.52	808159	25	La1.8.1	Other	['input','bovis_GBR','tree','diff','tbprofiler']	tuberculosis: animal-adapted	La1	Mycobacterium bovis
SAMN40547146	SRR28389865	WGS	NIH / NIAID	SRX23994868	NextSeq 2000	PAIRED	RANDOM	GENOMIC	ILLUMINA	SRS20791598	SRP496484	['SRS20791598','TBPO-5855_lib58396_nextseq_nz0006_151bp.filtered_2_bwa.1.fastq.gz','SRR28389865','SAMN40547146','SRX23994868','40547146','1074786','94806','SRP496484','PRJNA1074786']	2022	2024-03-20T00:53:00.000Z		23.6345 N 102.5528 W	MEX	North America		sputum	Homo sapiens	3	human																					420	420738558	140787893	PRJNA1074786			99.49	1739297	58	lineage4.1.1.3	MDR-TB	['tbprofiler','diff','tree','standford','input']	tuberculosis: unclassified		Mycobacterium tuberculosis
SAMEA13292656	ERR9119521	WGS	UNIVERSITY OF OXFORD, NUFFIELD DEPARTMENT OF MEDIC	ERX8662070	NextSeq 500	PAIRED	RANDOM	GENOMIC	ILLUMINA	ERS10895587	ERP136042	['project.SeqTreat_Borstel1','ERS10895587','sample.2033.18c9f1e8','ERP136042','run.2033.1.931f425b416e06fda5c22d8b79c70d3a','30299153','862822','ERR9119521','PRJEB51410','SAMEA13292656','experiment.2033.03a28197','ERX8662070']		2024-08-07T16:09:00.000Z																														659	659490228	298555304	PRJEB51410								CRyPTIC_SeqTreat_Borstel	tuberculosis: unclassified		Mycobacterium tuberculosis
SAMN42233829	SRR29681487	WGS	NIAID TB PORTALS PROGRAM	SRX25184422	NextSeq 2000	PAIRED	RANDOM	GENOMIC	ILLUMINA	SRS21873828	SRP515897	['SRX25184422','SRP515897','42233829','PRJNA1074785','64876','TBPO-7339_lib64569_nextseq_ny0132_151bp.filtered_2_bwa.1.fastq.gz','1074785','SRR29681487','SAMN42233829','SRS21873828']	2022	2024-07-02T15:13:00.000Z		48.3794 N 31.1656 E	UKR	Europe		sputum	Homo sapiens	3	human																					737	737006461	254927693	PRJNA1074785									tuberculosis: unclassified		Mycobacterium tuberculosis
SAMEA7559915	ERR4827479	WGS	IML GAUTING	ERX4697463	NextSeq 500	PAIRED	RANDOM	GENOMIC	ILLUMINA	ERS5316552	ERP124980	['experiment.2051','ERS5316552','ERR4827479','22475480','SAMEA7559915','sample.2051','773307','ERP124980','ERX4697463','project.Central_Asia','PRJEB41239','run.2051']		2021-11-12T01:05:00.000Z																														171	171001055	72853397	PRJEB41239			99.59	944743	32	lineage2.2.1	Pre-XDR-TB	['tbprofiler','tree','diff','input','CRyPTIC_Gauting_CentralAsia']	tuberculosis: unclassified		Mycobacterium tuberculosis
SAMN15702973	SRR12395053	WGS	WADSWORTH CENTER	SRX8893417	MinION	SINGLE	RANDOM	GENOMIC	OXFORD_NANOPORE	SRS7152439	SRP276100	['SRX8893417','15702973','bp0','SRR12395053','A3','IDR1900034816-01-01.fastq.gz','650381','SAMN15702973','SRP276100','PRJNA650381','IDR1900034816-01-01','SRS7152439']	2019	2020-08-05T13:29:00.000Z		40.7481119 N 73.98438414 W	USA	North America	New York	As reported: TISS	Homo sapiens	3	human																					586	586247520	536762924	PRJNA650381									tuberculosis: animal-adapted	La1	Mycobacterium bovis	BCG
SAMN42034956	SRR29539542	WGS	NIAID TB PORTALS PROGRAM	SRX25047246	NextSeq 2000	PAIRED	RANDOM	GENOMIC	ILLUMINA	SRS21744394	SRP515897	['PRJNA1074785','42034956','TBPO-6917_lib63561_nextseq_ny0126_151bp.filtered_2_bwa.1.fastq.gz','1074785','62383','SAMN42034956','SRR29539542','SRS21744394','SRX25047246','SRP515897']	2022	2024-06-25T13:40:00.000Z		48.3794 N 31.1656 E	UKR	Europe		sputum	Homo sapiens	3	human																					948	948992806	321367516	PRJNA1074785									tuberculosis: unclassified		Mycobacterium tuberculosis
SAMEA2782844	ERR768048	WGS	THE WELLCOME TRUST SANGER INSTITUTE	ERX711321	Illumina HiSeq 2000	PAIRED	RANDOM	GENOMIC	ILLUMINA	ERS552589	ERP006738	['The_interaction_between_the_host_and_pathogen_genetics_in_susceptibility_to_pulmonary_tuberculosis-sc-3274','PRJEB7056','ERS552589','272028','SC_RUN_14857_1#92','ERX711321','15927-sc-2107687','SAMEA2782844','ERP006738','3374246','SC_EXP_14857_1#92','ERR768048']		2016-01-12T22:29:00.000Z			THA	Asia																										610	610901600	336504243	PRJEB7056			99.54	1576677	36	lineage2.2.1	Sensitive	['Napier_2020','input','diff','Menardo_2021','tree','tbprofiler']	tuberculosis: human-adapted	L2.2.1	Mycobacterium tuberculosis
SAMEA7552382	ERR4819017	WGS	PUBLIC HEALTH ENGLAND	ERX4688859	Illumina HiSeq 2500	PAIRED	RANDOM	GENOMIC	ILLUMINA	ERS5309029	ERP124941	['SAMEA7552382','773303','ERP124941','ERS5309029','PRJEB41201','ERX4688859','project.PHE-TB','run.21837','ERR4819017','experiment.21837','22471774','sample.21837']		2021-11-10T20:17:00.000Z			GBR	Europe										S		S						S								186	186517333	85627425	PRJEB41201	Walker_2022		41.59	704888	15	lineage3	Other	['tree','tbprofiler','CRyPTIC_PHE','diff','input','Walker_2022']	tuberculosis: unclassified		Mycobacterium tuberculosis
SAMEA114245863	ERR11811472	WGS	IBV_CSIC	ERX11209804	Illumina MiSeq	PAIRED	RANDOM	GENOMIC	ILLUMINA	ERS16232779	ERP150070	['1137688','ERS16232779','Genomic_Diversity_MTBC','SAMEA114245863','MS47','42643706','ERX11209804','PRJEB64897','ERR11811472','ERP150070']	2018	2024-07-27T02:08:00.000Z			MOZ	Africa																										487	487735073	233231436	PRJEB64897									tuberculosis: unclassified		Mycobacterium tuberculosis
SAMEA112799757	ERR11049623	WGS	FZB	ERX10496413	NextSeq 500	PAIRED		GENOMIC	ILLUMINA	ERS14807303	ERP010814	['ena-RUN-TAB-21-03-2023-10:57:59:598-105506','ERS14807303','PRJEB9680','ena-STUDY-FZB-22-06-2015-17:16:39:392-292','ERR11049623','ERP010814','33851813','ERX10496413','ena-EXPERIMENT-TAB-21-03-2023-10:57:59:598-105505','20005859','SAMEA112799757','287903']		2023-07-20T21:56:00.000Z																														922	922064397	413933468	PRJEB9680			99.37	1525381	49	lineage4	Sensitive	['tree','input','diff','tbprofiler']	tuberculosis: unclassified		Mycobacterium tuberculosis
SAMEA112805402	ERR11081601	WGS	FZB	ERX10528969	NextSeq 500	PAIRED		GENOMIC	ILLUMINA	ERS14812948	ERP010814	['33893499','ena-RUN-TAB-22-03-2023-09:21:25:454-113299','ERP010814','ERX10528969','287903','ERS14812948','SAMEA112805402','PRJEB9680','ERR11081601','ena-STUDY-FZB-22-06-2015-17:16:39:392-292','5429-12','ena-EXPERIMENT-TAB-22-03-2023-09:21:25:454-113298']		2023-07-21T04:09:00.000Z																														638	638164809	285381539	PRJEB9680			99.53	1644141	56	lineage3	MDR-TB	['input','diff','tbprofiler','tree']	tuberculosis: unclassified		Mycobacterium tuberculosis
SAMEA3920976	ERR1352311	WGS	FUDAN UNIVERSITY	ERX1423832	Illumina HiSeq 2000	PAIRED	RANDOM PCR	GENOMIC	ILLUMINA	ERS1108110	ERP014881	['ena-RUN-FUDAN UNIVERSITY-07-04-2016-03:41:15:210-14','SAMEA3920976','PRJEB13325','14','ERX1423832','ERS1108110','379561','ena-EXPERIMENT-FUDAN UNIVERSITY-07-04-2016-03:41:15:210-14','ERR1352311','6617803','ena-STUDY-FUDAN UNIVERSITY-07-04-2016-03:41:16:053-410','ERP014881']	2009	2017-03-18T13:42:00.000Z			CHN	Asia		sputum	Homo sapiens	3	human																					4195	4195766120	2106936883	PRJEB13325			99.29	1579191	36	lineage2.2.1	Other	['tree','input','tbprofiler','Napier_2020','diff']	tuberculosis: human-adapted	L2.2.1	Mycobacterium tuberculosis
SAMEA115739678	ERR13262231	WGS	UNIVERSITY OF OXFORD, NUFFIELD DEPARTMENT OF MEDIC	ERX12632644	NextSeq 500	PAIRED	RANDOM PCR	GENOMIC	ILLUMINA	ERS20249421	ERP161058	['41867887','ERR13262231','ERX12632644','ERP161058','7d0f5e05311a','PRJEB76547','ERS20249421','SAMEA115739678','1124794','b28b5ff0-515d-42d2-bc0f-19e45ec26bb9','webin-reads-7d0f5e05311a']	2020	2024-08-04T19:13:00.000Z			DEU	Europe																										636	636898809	275698811	PRJEB76547								CRyPTIC_2024	tuberculosis: unclassified		Mycobacterium tuberculosis
SAMEA115745789	ERR13284547	WGS	UNIVERSITY OF OXFORD, NUFFIELD DEPARTMENT OF MEDIC	ERX12654973	Illumina HiSeq 2500	PAIRED	RANDOM PCR	GENOMIC	ILLUMINA	ERS20255673	ERP161058	['ERP161058','webin-reads-c248e6d0a40b','ERR13284547','c248e6d0a40b','41889365','PRJEB76547','ERX12654973','SAMEA115745789','ERS20255673','b28b5ff0-515d-42d2-bc0f-19e45ec26bb9','1124794']	2020	2024-08-11T02:31:00.000Z			DEU	Europe																										424	424946616	233291988	PRJEB76547								CRyPTIC_2024	tuberculosis: unclassified		Mycobacterium tuberculosis
SAMEA7546077	ERR4812573	WGS	UNIVERSIDAD PERUANA CAYETANO HEREDIA	ERX4682563	Illumina NovaSeq 6000	PAIRED	RANDOM	GENOMIC	ILLUMINA	ERS5302733	ERP124939	['SAMEA7546077','run.28303','sample.28303','experiment.28303','PRJEB41199','ERP124939','ERS5302733','773301','ERR4812573','project.Peru_Wellcome','22465466','ERX4682563']	2018	2021-11-10T07:58:00.000Z			PER	South America						S				S	S	S	S	S				S		S	S	S	S	S	S	860	860421254	273789567	PRJEB41199	['CRyPTIC_reuse_table','Walker_2022']		99.56	1828962	63	lineage2.2.2	Sensitive	['tree','Walker_2022','input','CRyPTIC_UPCH','CRyPTIC_reuse_table','tbprofiler','diff','standford']	tuberculosis: unclassified		Mycobacterium tuberculosis
SAMN39436942	SRR28741125	WGS	TAIWAN CENTERS FOR DISEASE CONTROL	SRX24307058	Illumina MiSeq	PAIRED	RANDOM	GENOMIC	ILLUMINA	SRS21069782	SRP502731	['SRR28741125','180300311_R1.fastq.gz','TWCDC18311','1065624','SRP502731','C3-18311','PRJNA1065624','SAMN39436942','SRS21069782','SRX24307058','39436942']	2018	2024-04-19T03:08:00.000Z		25.02 N 121.35 E	TWN	Asia		lung	Homo sapiens	3	human																					581	581654154	334768908	PRJNA1065624									tuberculosis: unclassified		Mycobacterium tuberculosis
SAMEA7547143	ERR4813637	WGS	UNIVERSIDAD PERUANA CAYETANO HEREDIA	ERX4683627	Illumina NovaSeq 6000	PAIRED	RANDOM	GENOMIC	ILLUMINA	ERS5303797	ERP124939	['experiment.33290','sample.33290','ERX4683627','SAMEA7547143','run.33290','ERR4813637','project.Peru_Wellcome','PRJEB41199','773301','22466536','ERS5303797','ERP124939']		2021-11-10T10:05:00.000Z			PER	South America																										610	610366764	205625878	PRJEB41199			99.59	1811548	62	lineage4.3.2	HR-TB	['input','CRyPTIC_UPCH','tree','tbprofiler','standford','diff']	tuberculosis: unclassified		Mycobacterium tuberculosis
SAMN41772294	SRR29341519	WGS	FIND, THE FOUNDATION FOR INNOVATIVE NEW DIAGNOSTICS	SRX24857371	Illumina HiSeq 2000	PAIRED	RANDOM	GENOMIC	ILLUMINA	SRS21567988	SRP512858	['1122079','PRJNA1122079','bp0','41772294','SRX24857371','SAMN41772294','SRS21567988','SRR29341519','IT1769_R1.fastq.gz','SRP512858','IT1769']	2020	2024-06-10T09:23:00.000Z							Homo sapiens	3	human																					521	521542841	217960182	PRJNA1122079									tuberculosis: unclassified		Mycobacterium tuberculosis
SAMEA104718640	ERR2446289	WGS	RIVM - NATIONAL INSTITUTE FOR PUBLIC HEALTH AND TH	ERX2465390	Illumina HiSeq 2500	SINGLE	RANDOM	GENOMIC	ILLUMINA	ERS2320023	ERP107526	['ERS2320023','WGSVNTR2016235','ERX2465390','ERP107526','ERR2446289','8820572','PRJEB25592','ena-STUDY-RIVM - National Institute for Public Health and the Environment-15-03-2018-13:44:58:461-243','ena-RUN-RIVM - National Institute for Public Health and the Environment-26-03-2018-16:05:17:750-235','448124','SAMEA104718640','ena-EXPERIMENT-RIVM - National Institute for Public Health and the Environment-26-03-2018-16:05:17:750-235']	2016	2019-06-11T17:57:00.000Z			NLD	Europe			Homo sapiens	3	human																					740	740441152	191568627	PRJEB25592								['WGS_2016_NLD','Napier_2020']	tuberculosis: human-adapted	L4.1.2.1	Mycobacterium tuberculosis
SAMEA110420409	ERR9993052	WGS	CTB/NICD - SOUTH AFRICA, SOUTH AFRICA	ERX9533458	Illumina NovaSeq 6000	PAIRED	RANDOM	GENOMIC	ILLUMINA	ERS12518484		['experiment.1245.5bc6b767','30016877','sample.1245.87031dfc','run.1245.1.28274d43d9722008d50f14d77748adb5','SAMEA110420409','ERR9993052','ERX9533458','ERS12518484']		2022-08-10T14:23:00.000Z																														684	684629470	224350465										tuberculosis: unclassified		Mycobacterium tuberculosis
SAMN36842311	SRR25524699	WGS	UNIVERSITY OF WISCONSIN-MADISON	SRX21254609	Illumina HiSeq 2000	PAIRED	RANDOM	GENOMIC	ILLUMINA	SRS18508604	SRP446875	['PRJNA989669','SRP446875','SRS18508604','31-4B4C-5B','SAMN36842311','SRR25524699','989669','bp0','36842311','SRX21254609','31-4B4C-5B_1.fastq.gz']		2023-08-04T16:49:00.000Z							Homo sapiens	3	human																					278	278044979	100455834	PRJNA989669			99.67	1254796	41	lineage4.9	Sensitive	['tree','diff','tbprofiler','input']	tuberculosis: unclassified		Mycobacterium tuberculosis
SAMEA1403857	ERR133877	WGS	SC	ERX109895	Illumina HiSeq 2000	PAIRED	RANDOM	GENOMIC	ILLUMINA	ERS094166	ERP000192	['0528A-sc-2012-02-09T18:56:18Z-1355210','SC_RUN_7755_3#80','SAMEA1403857','203970','SC_EXP_7755_3#80','ERS094166','ERX109895','ERP000192','ERR133877','PRJEB2138','Variation discovery in Russian TB isolates-sc-2010-04-20','Variation discovery in Russian TB isolates-sc-2010','1088889']	2008	2014-09-28T14:25:00.000Z			RUS	Europe	Samara		Homo sapiens	3	human					R		S						S	R							1555	1555217800	988884778	PRJEB2138	CRyPTIC_WHO2021_PMC7612554		99.56	1788855	41	lineage4.1.2.1	Sensitive	['diff','Menardo_2018','Stucki_2016','Walker_2022','input','tbprofiler','Napier_2020','tree']	tuberculosis: human-adapted	L4.1.2.1	Mycobacterium tuberculosis
SAMN08436013	SRR6650160	WGS	SAN RAFFAELE	SRX3627972	Illumina HiSeq 2500	PAIRED	RANDOM	GENOMIC	ILLUMINA	SRS2894758	SRP128089	['428596','bp0','SRX3627972','SRS2894758','SAMN08436013','PRJNA428596','131078_WGS','131078','8436013','SRP128089','SRR6650160','131078_210916_BGD_210916_100.gatk.bam']		2018-02-21T13:20:00.000Z			BGD	Asia			Homo sapiens	3	human					S		S		S				S	S				S			130	130594818	51847517	PRJNA428596	CRyPTIC_WHO2021_PMC7612554		99.26	1067530	24	lineage1.1.3.1	Sensitive	['diff','input','tbprofiler','Menardo_2021','Walker_2022','tree']	tuberculosis: human-adapted	L1.1.3	Mycobacterium tuberculosis
SAMEA5189340	ERR4187801	WGS	WELLCOME SANGER INSTITUTE	ERX4149570	HiSeq X Ten	PAIRED	RANDOM	GENOMIC	ILLUMINA	ERS2996835	ERP021867	['Exploring_the_richness_of_Mycobacterium_bovis_strain_diversity-sc-4667','SC_EXP_29589_1#221','15092844','ERS2996835','ERP021867','ERX4149570','480613','SC_RUN_29589_1#221','SAMEA5189340','ERR4187801','PRJEB19799','fc7dfbe2-ff8f-11e8-9f73-3c4a9275d6c8']		2020-06-04T07:48:00.000Z			GBR	Europe																										355	355041770	110537785	PRJEB19799			99.12	1643952	30	La1.8.1	Other	['bovis_GBR','diff','tbprofiler','input','tree']	tuberculosis: animal-adapted	La1	Mycobacterium bovis
SAMN41472108	SRR29096210	WGS	FIND, THE FOUNDATION FOR INNOVATIVE NEW DIAGNOSTICS	SRX24620808	Illumina HiSeq 2000	PAIRED	RANDOM	GENOMIC	ILLUMINA	SRS21357962	SRP507535	['SRR29096210','SRX24620808','SRP507535','AFDEC7_70080BBA1F17','SAMN41472108','1109295','PRJNA1109295','41472108','SRS21357962','AFDEC7_70080BBA1F17_500935','TB-CPath-Stephen-IS-1031-500935_S199_R1_001.fastq.gz']	2011	2024-05-21T10:12:00.000Z							Homo sapiens	3	human																					247	247993642	111196564	PRJNA1109295								WHO_mutations_2023	tuberculosis: unclassified		Mycobacterium tuberculosis
SAMEA8741995	ERR8699188	WGS	UNIVERSITY OF CAPE TOWN	ERX8356656	Illumina HiSeq 4000	PAIRED	RANDOM	GENOMIC	ILLUMINA	ERS6421577	ERP135632	['ERR8699188','ERS6421577','PRJEB51043','ERX8356656','project.Wellcome_clinical_isolates_site20','26335134','sample.17099','SAMEA8741995','ERP135632','run.17099.1','811913','experiment.17099']		2022-03-15T06:31:00.000Z			ZAF	Africa						S				S	S	R	S	S				S		S	S	S	S	S	S	481	481155600	209848813	PRJEB51043	CRyPTIC_reuse_table		99.73	1766477	61	lineage4.4.1.1	Sensitive	['tree','CRyPTIC_UofCapeTown','tbprofiler','input','diff','CRyPTIC_reuse_table']	tuberculosis: unclassified		Mycobacterium tuberculosis
SAMEA104390477	ERR2245283	WGS	NORWEGIAN INSTITUTE OF PUBLIC HEALTH	ERX2297306	NextSeq 500	PAIRED	RANDOM	GENOMIC	ILLUMINA	ERS2008419	ERP105253	['ena-RUN-NORWEGIAN INSTITUTE OF PUBLIC HEALTH-15-01-2018-13:52:15:607-9','ERS2008419','ena-STUDY-NORWEGIAN INSTITUTE OF PUBLIC HEALTH-17-11-2017-12:06:35:918-833','ena-EXPERIMENT-NORWEGIAN INSTITUTE OF PUBLIC HEALTH-15-01-2018-13:52:15:607-9','ERX2297306','8367150','Case 60','PRJEB23495','ERR2245283','429598','SAMEA104390477','ERP105253']	2011	2018-01-16T15:06:00.000Z			NOR	Europe		As reported: human host	Homo sapiens	3	human																					230	230713202	111889141	PRJEB23495			98.43	1059933	29	lineage3.1.1	Other	['diff','input','Napier_2020','tbprofiler']	tuberculosis: human-adapted	L3.1.1	Mycobacterium tuberculosis
SAMEA7157017	ERR5864927	WGS	SWISS TROPICAL AND PUBLIC HEALTH INSTITUTE	ERX5510722	Illumina HiSeq 2500	PAIRED		GENOMIC	ILLUMINA	ERS4917479	ERP123095	['PRJEB39561','ena-EXPERIMENT-Swiss Tropical and Public Health Institute-03-05-2021-19:33:15:153-1391','ERS4917479','ERX5510722','ena-RUN-Swiss Tropical and Public Health Institute-03-05-2021-19:33:15:153-1391','SRS8942867','G07508','674180','ERP123095','SAMEA7157017','ena-STUDY-Swiss Tropical and Public Health Institute-27-07-2020-11:23:30:592-1894','ERR5864927','19059649']		2021-05-15T02:46:00.000Z			GEO	Asia																										596	596166236	266275594	PRJEB39561			80.97	515092	11	lineage2.2.1	MDR-TB	['input','R-MDR_GEO','tbprofiler']	tuberculosis: unclassified		Mycobacterium tuberculosis
SAMN43780356	SRR30673108	WGS	FIND, THE FOUNDATION FOR INNOVATIVE NEW DIAGNOSTICS	SRX26091853	Illumina HiSeq X	PAIRED	RANDOM	GENOMIC	ILLUMINA	SRS22658171	SRP532857	['TB038050242','1160005','SRR30673108','WGS-TB038050242','43780356','SAMN43780356','SRX26091853','SRS22658171','SRP532857','TB038050242_R1.fastq.gz','PRJNA1160005']	2021	2024-09-16T04:55:00.000Z			IND	Asia		sputum	Homo sapiens	3	human																					1751	1751866968	544211168	PRJNA1160005									tuberculosis: unclassified		Mycobacterium tuberculosis
SAMN06209937	SRR5152909	WGS	BI	SRX2470895	Illumina HiSeq 2500	PAIRED	RANDOM	GENOMIC	ILLUMINA	SRS1903008	SRP075210	['Mycobacterium tuberculosis 15-011925','318002','SAMN06209937','SRS1903008','BI_1166','SRR5152909','6209937','SRX2470895','SRP075210','PRJNA318002']	2015	2017-01-06T23:19:00.000Z			GEO	Asia	Tbilisi	sputum	Homo sapiens	3	human																					1022	1022829626	502817816	PRJNA318002			95.94	1314860	27	lineage2.2.1	Pre-XDR-TB	['tree','tbprofiler','Nimmo_2024','input','diff']	tuberculosis: human-adapted	L2	Mycobacterium tuberculosis
SAMN33756328	SRR23861800	WGS	NIH / NIAID	SRX19674399	NextSeq 500	PAIRED	RANDOM	GENOMIC	ILLUMINA	SRS17044652	SRP427259	['SRX19674399','944654','33756328','PRJNA944654','SRR23861800','30704','TBPO-2370_lib46807_nextseq_ny0024_151bp.filtered_2nd.1.fastq.gz','SRP427259','SAMN33756328','bp0','SRS17044652']	2019	2023-03-17T00:35:00.000Z		41.7151 N 44.8271 E	GEO	Asia	Tbilisi	sputum	Homo sapiens	3	human																					781	781628308	257396902	PRJNA944654			99.67	1719245	54	lineage4.3.3	Sensitive	['tree','diff','tbprofiler','input']	tuberculosis: unclassified		Mycobacterium tuberculosis
SAMN25180138	SRR17703709	WGS	CHONGQING MEDICAL UNIVERSITY	SRX13866762	Illumina NovaSeq 6000	PAIRED	RANDOM	GENOMIC	ILLUMINA	SRS11740776	SRP349160	['785273','SRP349160','SRR17703709','SRS11740776','bp0','25180138','SAMN25180138','S114_uni-medica-A_UM191025T0054_AH5KNCCCX2_S114_L003','S114_uni-medica-A_UM191025T0054_AH5KNCCCX2_S114_L003_R1_001.fastq.gz','SRX13866762','PRJNA785273','C37']	2016	2022-01-22T16:07:00.000Z			CHN	Asia	Chongqing City		Homo sapiens	3	human																					1554	1554754800	576876121	PRJNA785273			99.5	1847917	61	lineage2.2.1	Sensitive	['input','diff','tbprofiler','tree']	tuberculosis: unclassified		Mycobacterium tuberculosis
SAMEA112801408	ERR11067578	WGS	FZB	ERX10514508	NextSeq 2000	PAIRED		GENOMIC	ILLUMINA	ERS14808954	ERP010814	['ena-STUDY-FZB-22-06-2015-17:16:39:392-292','PRJEB9680','ERS14808954','SAMEA112801408','21009697','287903','ERX10514508','ena-EXPERIMENT-TAB-21-03-2023-12:28:22:437-125637','33853464','ERR11067578','ena-RUN-TAB-21-03-2023-12:28:22:437-125638','ERP010814']		2023-07-21T02:00:00.000Z																														448	448081136	151466866	PRJEB9680			99.59	1701406	54	lineage4.3.3	Sensitive	['diff','tree','tbprofiler','input']	tuberculosis: unclassified		Mycobacterium tuberculosis
SAMN27519612	SRR18715164	WGS	NIH / NIAID	SRX14815368	NextSeq 500	PAIRED	RANDOM	GENOMIC	ILLUMINA	SRS12571905	SRP369525	['SRS12571905','SAMN27519612','825524','17296','SRP369525','SRR18715164','TBPO-1512_lib40156_nextseq_nx0121_151bp.filtered_2nd.1.fastq.gz','bp0','SRX14815368','PRJNA825524','27519612']	2018	2022-04-11T14:32:00.000Z		41.7151 N 44.8271 E	GEO	Asia	Tbilisi	sputum	Homo sapiens	3	human																					862	862421317	383017495	PRJNA825524			99.45	1635419	53	lineage2.2.1	MDR-TB	['tbprofiler','diff','input','tree','TB_Portals']	tuberculosis: unclassified		Mycobacterium tuberculosis
SAMEA1569158	ERR212020	WGS	SC	ERX186685	Illumina HiSeq 2000	PAIRED	RANDOM	GENOMIC	ILLUMINA	ERS153869	ERP001072	['ERP001072','204548','ERX186685','SAMEA1569158','SC_EXP_8516_2#31','Karonga_Prevention_Study__KPS____whole_genome_sequencing_in_a_whole_population-sc-2011-12-13T10:33:26Z-2066','Karonga_Prevention_Study__KPS____whole_genome_sequ','ERR212020','PRJEB2794','ERS153869','99000984-sc-2012-07-06T11:31:22Z-1447903','1838519','SC_RUN_8516_2#31']	1998	2012-12-22T15:29:00.000Z			MWI	Africa	Karonga	sputum	Homo sapiens	3	human							S						S								241	241918400	115868899	PRJEB2794	Coll_2018		99.49	2224417	50	lineage4.8	Sensitive	['tbprofiler','Karonga_Prevention_Study','Coll_2018','Menardo_2018','Menardo_2021','Napier_2020','input','tree','diff']	tuberculosis: human-adapted	L4.8	Mycobacterium tuberculosis
SAMN15853858	SRR12475967	AMPLICON	IRCCS SAN RAFFAELE SCIENTIFIC INSTITUTE	SRX8970119	Illumina MiniSeq	PAIRED	PCR	GENOMIC	ILLUMINA	SRS7225793	SRP278074	['15853858','SRR12475967','657967','79_S33_L001_R1_001.fastq.gz','SRX8970119','79','SAMN15853858','Culture_61','PRJNA657967','SRS7225793','SRP278074']		2020-08-19T11:04:00.000Z			ERI	Africa		sputum	Homo sapiens	3	human																					176	176491053	69847771	PRJNA657967									tuberculosis: unclassified		Mycobacterium tuberculosis
SAMN41148532	SRR28859947	WGS	WADSWORTH CENTER	SRX24420215	NextSeq 550	PAIRED	RANDOM	GENOMIC	ILLUMINA	SRS21175679	SRP338930	['SRX24420215','SRR28859947','IDR2300037123-01-01.R1.fastq.gz','PRJNA766641','SRS21175679','SRP338930','SAMN41148532','IDR2300037123-01-01','41148532','766641']	2023	2024-05-01T11:30:00.000Z			USA	North America	New York state		Homo sapiens	3	human																					329	329073239	146078832	PRJNA766641			99.57	1574879	52	lineage4.5	Other	['input','tree','tbprofiler','diff']	tuberculosis: unclassified		Mycobacterium tuberculosis
SAMN43291919	SRR30333243	WGS	TXDSHS	SRX25793351	NextSeq 2000	PAIRED	RANDOM	GENOMIC	ILLUMINA	SRS22424791	SRP491750	['TX-DSHS-MTB-2400472','1080563','bp0','TX-DSHS-MTB-2400472-TX-VH00729-240816A_S33_R1_001.fastq.gz','SRX25793351','SAMN43291919','43291919','SRP491750','PRJNA1080563','SRR30333243','SRS22424791']	2024	2024-08-21T15:58:00.000Z			USA	North America	TX	As reported: bronchoalveolar lavage, Whole Organism	Homo sapiens	3	human																					281	281618202	96571899	PRJNA1080563									tuberculosis: unclassified		Mycobacterium tuberculosis
SAMEA7109682	ERR4450923	WGS	BPI - BIOTECNOLOGIA PESQUISA E INOVAçãO (BOTUCATU - SP)	ERX4391426	NextSeq 500	PAIRED	RANDOM	GENOMIC	ILLUMINA	ERS4870241	ERP123212	['55c08ae8-d32a-11ea-9ceb-fa163e2f1184','RUN_ERS4870241','ERX4391426','ERS4870241','656755','Population_structure_of_Mycobacterium_bovis_in_Southern_Brazil-sc-6251','ERR4450923','SAMEA7109682','15811916','EXP_ERS4870241','ERP123212','PRJEB39667']		2021-12-21T19:10:00.000Z																														259	259878709	104369672	PRJEB39667			99.02	3034329	52	La1.7.1	Other	['tbprofiler','input','diff','tree']	tuberculosis: animal-adapted	La1	Mycobacterium bovis
SAMN41724219	SRR29440635	WGS	SAPPHE	SRX24953180	NextSeq 500	PAIRED	RANDOM	GENOMIC	ILLUMINA	SRS21656891	SRP514414	['41724219','SRS21656891','SAMN41724219','SRX24953180','SRR29440635','1120504','1790187858_R1.fastq.gz','1790187858','SRP514414','PRJNA1120504']	2017	2024-06-17T19:11:00.000Z			AUS	Oceania			Homo sapiens	3	human																					507	507140739	232389254	PRJNA1120504									tuberculosis: unclassified		Mycobacterium tuberculosis
SAMN05577686	SRR4034837	WGS	HARVARD MEDICAL SCHOOL	SRX2026136	Illumina HiSeq 2000	PAIRED	RANDOM	GENOMIC	ILLUMINA	SRS1620565	SRP082185	['SAMN05577686','PRJNA323744','SRP082185','323744','SRX2026136','796-LivC1_2.fastq.gz','P44-Liver-C1','SRR4034837','SRS1620565','5577686']	2013-11	2016-08-16T03:50:00.000Z		29.6483 S 30.3318 E	ZAF	Africa	Kwazulu-Natal	necropsy (morgue)	Homo sapiens	3	human																					220	220568042	149795928	PRJNA323744								['Napier_2020','input','intrapatient_ZAF','denylist']	tuberculosis: human-adapted	L2.2.1	Mycobacterium tuberculosis
SAMN43534922	SRR30629625	WGS	MINISTRY OF PUBLIC HEALTH (THAILAND)	SRX26051209	NextSeq 500	PAIRED	RANDOM	GENOMIC	ILLUMINA	SRS22621652	SRP503470	['SRP503470','MTBCR170001_S9_1.fastq.gz','43534922','PRJNA833906','SRR30629625','MTBCR170001','SRS22621652','SRX26051209','833906','SAMN43534922']	2017	2024-09-11T03:41:00.000Z		19.9105 N 99.8406 E	THA	Asia	Chiang Rai	sputum	Homo sapiens	3	human																					255	255107522	119696399	PRJNA833906									tuberculosis: human-adapted	L1.1.2.1	Mycobacterium tuberculosis
SAMEA12029384	ERR7821225	WGS	IBV_CSIC	ERX7388175	Illumina MiSeq	PAIRED	RANDOM	GENOMIC	ILLUMINA	ERS9676359	ERP134194	['SAMEA12029384','ERP134194','ERS9676359','ERX7388175','25830050','WGS_MTBC_TOSSE2','MZ61','ERR7821225','PRJEB49677','805472']		2022-07-27T21:55:00.000Z																														676	676367028	314982084	PRJEB49677			99.33	1868729	52	lineage4.3.2.1	Sensitive	['tree','diff','input','tbprofiler']	tuberculosis: unclassified		Mycobacterium tuberculosis
SAMN30543394	SRR21277574	WGS	SCHOOL OF PUBLIC HEALTH, FUDAN UNIVERSITY	SRX17286595	Illumina HiSeq 2500	PAIRED	RANDOM	GENOMIC	ILLUMINA	SRS14851274	SRP394436	['874331','SRS14851274','SRP394436','SAMN30543394','SRX17286595','PRJNA874331','SRR21277574','I107_R1.fastq.gz','I107','bp0','30543394']	2008	2022-08-29T14:18:00.000Z			CHN	Asia	Eastern China		Homo sapiens	3	human																					1049	1049978100	497704783	PRJNA874331			99.59	1662608	57	lineage2.2.1	Pre-XDR-TB	['diff','input','tree','tbprofiler']	tuberculosis: unclassified		Mycobacterium tuberculosis
SAMEA115749947	ERR13290788	WGS	UNIVERSITY OF OXFORD, NUFFIELD DEPARTMENT OF MEDIC	ERX12661274	Illumina HiSeq 4000	PAIRED	RANDOM PCR	GENOMIC	ILLUMINA	ERS20266234	ERP161058	['ERX12661274','ERP161058','b28b5ff0-515d-42d2-bc0f-19e45ec26bb9','ERS20266234','90fc3227a3a1','PRJEB76547','1124794','41908905','ERR13290788','webin-reads-90fc3227a3a1','SAMEA115749947']	2019	2024-08-11T01:06:00.000Z			TWN	Asia																										627	627440400	292189315	PRJEB76547								CRyPTIC_2024	tuberculosis: unclassified		Mycobacterium tuberculosis
SAMEA9070218	ERR6362052	WGS	Swiss-TPH	ERX5627426	Illumina NovaSeq 6000	SINGLE	RANDOM	GENOMIC	ILLUMINA	ERS6798525	ERP129488	['ERR6362052','ERS6798525','SAMEA9070218','PRJEB45389','ERP129488','ERX5627426','737713','G44953_1','WGS RR-TB Khayelitsha','20453414']		2021-10-13T17:54:00.000Z			ZAF	Africa																										300	300688514	89408699	PRJEB45389								R-RR_HIVcoinf_ZAF	tuberculosis: unclassified		Mycobacterium tuberculosis
SAMN08637051	SRR6807757	WGS	NIH / NIAID	SRX5234299	Illumina HiSeq 2500	PAIRED	RANDOM	GENOMIC	ILLUMINA	SRS3020762	SRP133963	['SRR6807757','TB-CPath-Crudu-IS-1009-DNA089_H5_S88_R1_001.fastq.gz','SAMN08637051','PRJNA436997','8637051','bp0','SRP133963','SRX5234299','3391','STIG06011981_6391','SRS3020762','1264_3391','436997']	2009-10	2018-03-05T17:38:00.000Z		47.0105 N 28.8638 E	MDA	Europe	Chisinau	sputum	Homo sapiens	3	human																					284	284013182	122242453	PRJNA436997			99.41	1610626	54	lineage4.2.1	MDR-TB	['tbprofiler','input','tree','diff']	tuberculosis: unclassified		Mycobacterium tuberculosis
SAMN03647446	SRR2100273	WGS	UNIVERSITY OF OXFORD	SRX1094967	Illumina HiSeq 2500	PAIRED	RANDOM	GENOMIC	ILLUMINA	SRS991593	SRP061066	['3647446','PRJNA282721','SRS991593','68cff6ea-8697-49f2-96d4-0bdcc5831778_R00000039_v2.bam','282721','SRP061066','SRX1094967','C00008818','SAMN03647446','SRR2100273']		2015-07-22T13:21:00.000Z			GBR	Europe										S		S					S	S								473	473943600	357331810	PRJNA282721	CRyPTIC_WHO2021_PMC7612554		99.44	1905419	43	lineage3	Sensitive	['Menardo_2018','Menardo_2021','Walker_2022','tbprofiler','tree','diff','input','Napier_2020']	tuberculosis: human-adapted	L3	Mycobacterium tuberculosis
SAMEA112803074	ERR11043363	WGS	FZB	ERX10490154	NextSeq 500	PAIRED		GENOMIC	ILLUMINA	ERS14810620	ERP010814	['SAMEA112803074','ERP010814','ena-EXPERIMENT-TAB-21-03-2023-10:23:42:713-77671','PRJEB9680','ena-STUDY-FZB-22-06-2015-17:16:39:392-292','ena-RUN-TAB-21-03-2023-10:23:42:713-77672','ERS14810620','11277-15','33855129','287903','ERR11043363','ERX10490154']		2023-07-20T18:45:00.000Z																														781	781588249	340597798	PRJEB9680								input	tuberculosis: unclassified		Mycobacterium tuberculosis
SAMN37848628	SRR26399571	WGS	UNIVERSITY OF MELBOURNE/ THE PETER DOHERTY INSTITUTE FOR INFECTION AND IMMUNITY	SRX22105420	Illumina HiSeq 4000	PAIRED	RANDOM	GENOMIC	ILLUMINA	SRS19170503	SRP466602	['bp0','1028637','37848628','SRP466602','SAMN37848628','Sample_709','SRS19170503','Sample_709_1.fastq.gz','SRR26399571','SRX22105420','PRJNA1028637']		2023-10-16T19:05:00.000Z		10.8231 N 106.6297 E	VNM	Asia	Ho Chi Minh City	sputum	Homo sapiens	3	human																					615	615285000	260664724	PRJNA1028637			99.48	1636386	55	lineage2.2.1	Sensitive	['input','tbprofiler','tree','diff']	tuberculosis: unclassified		Mycobacterium tuberculosis
SAMEA13293578	ERR9119302	WGS	UNIVERSITY OF OXFORD, NUFFIELD DEPARTMENT OF MEDIC	ERX8662549	Illumina HiSeq 4000	PAIRED	RANDOM	GENOMIC	ILLUMINA	ERS10896505	ERP136044	['ERS10896505','SAMEA13293578','30299537','ERR9119302','ERP136044','sample.129.4782220f','862824','PRJEB51412','experiment.129.8da9c14f','ERX8662549','run.129.1.f7c002f776a1de14a0a3c6bf07a5f457','project.SeqTreat_Monash1']		2024-08-12T01:03:00.000Z			AUS	Oceania																										762	762664332	420413971	PRJEB51412								CRyPTIC_Monash	tuberculosis: unclassified		Mycobacterium tuberculosis
SAMEA8987109	ERR6337350	WGS	ANSES	ERX5969027	Illumina HiSeq 2500	PAIRED	RANDOM	GENOMIC	ILLUMINA	ERS6669811	ERP130602	['ERX5969027','ena-STUDY-ANSES-19-07-2021-09:08:58:913-283','881696','30917894','ERR6337350','SAMEA8987109','ERS6669811','11Z000117','PRJEB46417','webin-reads-11Z000117','ERP130602']	2010	2022-09-22T04:59:00.000Z			FRA	Europe			Bos taurus	3	domestic cattle																					479	479576500	299003067	PRJEB46417			99.45	1368239	76	La1.2	Other	['input','diff','tree','tbprofiler']	tuberculosis: animal-adapted	La1	Mycobacterium bovis
SAMN15701345	SRR12367986	WGS	DIVISION OF GENOMIC MEDICINE AND INNOVATION SUPPORT	SRX8866929	NextSeq 500	SINGLE	RANDOM PCR	GENOMIC	ILLUMINA	SRS7127897	SRP275544	['SAMN15701345','650263','SRR12367986','MTBDR180390','SRX8866929','PRJNA650263','MTBDR180390_S115_good_1.fastq.gz','15701345','SRS7127897','SRP275544','bp0']	2019	2020-08-03T05:41:00.000Z		15.87 N 100.99 E	THA	Asia		sputum	Homo sapiens	3	human																					82	82579496	37150534	PRJNA650263									tuberculosis: unclassified		Mycobacterium tuberculosis
SAMN21616430	SRR16058283	WGS	PUBLIC HEALTH ONTARIO	SRX12345062	Illumina MiSeq	PAIRED	RANDOM	GENOMIC	ILLUMINA	SRS10317442	SRP338617	['SRP338617','SRS10317442','SRX12345062','766079','SAMN21616430','PRJNA766079','SRR16058283','2015-465_R1.fastq.gz','bp0','2015-465','21616430']	2015	2021-09-24T21:55:00.000Z			CAN	North America	Ontario		Homo sapiens	3	human					S		S					S	S								754	754837161	476934127	PRJNA766079	CRyPTIC_WHO2021_PMC7612554							['input','Walker_2022']	tuberculosis: unclassified		Mycobacterium tuberculosis
SAMN03653296	SRR2024997	WGS	FUDAN UNIVERSITY	SRX1027390	Illumina HiSeq 2000	PAIRED	size fractionation	GENOMIC	ILLUMINA	SRS936031	SRP058221	['11_2277_sort.bam','3653296','SRR2024997','SRP058221','283583','96','SRS936031','11_2277','SAMN03653296','PRJNA283583','SRX1027390']	2011	2015-05-14T04:08:00.000Z		31.18304 N 121.51010 E	CHN	Asia	Shanghai	sputum	Homo sapiens	3	human					R		R						R	S							2302	2302164603	794713800	PRJNA283583	CRyPTIC_WHO2021_PMC7612554		99.3	1506160	31	lineage2.2.1	MDR-TB	['Walker_2022','tbprofiler','input','diff','tree','Napier_2020']	tuberculosis: human-adapted	L2.2.1	Mycobacterium tuberculosis
SAMN09101428	SRR7069812	OTHER	MODMEDMICOXFORD	SRX4000741	Illumina MiSeq	PAIRED		OTHER	ILLUMINA	SRS3282866	SRP076676	['SRR7069812','MMMOSAM:600e45a2-4ae3-4663-b99f-7944cb9800cb','SRP076676','MMMOSRA:600e45a2-4ae3-4663-b99f-7944cb9800cb','302362','SRX4000741','SRS3282866','9101428','PRJNA302362','SAMN09101428']	2015	2018-04-26T14:23:00.000Z			GBR	Europe			Homo sapiens	3	human																					186	186277973	111317224	PRJNA302362									tuberculosis: unclassified		Mycobacterium tuberculosis
SAMEA9577135	ERR6685645	AMPLICON	FZB	ERX6310593	NextSeq 500	PAIRED	PCR	GENOMIC	ILLUMINA	ERS7299858	ERP131675	['ena-RUN-FZB-10-09-2021-08:24:28:077-43','ena-STUDY-FZB-07-09-2021-14:05:38:470-114','ERX6310593','ERP131675','ERS7299858','STO-16','SAMEA9577135','ERR6685645','21728840','PRJEB47403','762838','ena-EXPERIMENT-FZB-10-09-2021-08:24:28:077-43']		2021-10-10T03:35:00.000Z																														155	155186406	66880072	PRJEB47403									MTBC		Mycobacterium tuberculosis complex sp.
SAMN38210088	SRR26794609	WGS	HMS	SRX22491661	Illumina HiSeq 4000	SINGLE	cDNA	GENOMIC	ILLUMINA	SRS19504776	SRP471323	['PRJNA1039243','Peru5286','bp0','SRR26794609','SRP471323','5286','38210088','SRS19504776','1039243','SAMN38210088','SRX22491661','Peru5286_R1.fastq.gz']	2011	2023-11-11T22:54:00.000Z			PER	South America		sputum	Homo sapiens	3	human																					484	484684200	197688776	PRJNA1039243								standford	tuberculosis: unclassified		Mycobacterium tuberculosis
SAMN19694127	SRR14807667	WGS	SIMON FRASER UNIVERSITY	SRX11140157	NextSeq 500	PAIRED	RANDOM	GENOMIC	ILLUMINA	SRS9202691	SRP323639	['TB-MoldovaSeq-DNA071-544_S71_1.fastq.gz','PRJNA736718','19694127','SRR14807667','SRP323639','SAMN19694127','TB-MoldovaSeq-DNA071-544_S71','SRS9202691','bp0','SRX11140157','736718']	2018	2021-06-14T14:25:00.000Z		47.03278 N 28.89972 E	MDA	Europe			Homo sapiens	3	human																					470	470782062	201829036	PRJNA736718			99.62	1695283	58	lineage2.2.1	XDR-TB	['input','tbprofiler','diff','tree']	tuberculosis: unclassified		Mycobacterium tuberculosis
SAMN09914708	SRR7755687	WGS	YALE SCHOOL OF PUBLIC HEALTH	SRX4611623	Illumina HiSeq 2000	PAIRED	RANDOM	GENOMIC	ILLUMINA	SRS3715464	SRP156366	['SRS3715464','SRP156366','PRJNA482716','S4902','9914708','MTB_moldova_S4902','SRR7755687','SRX4611623','SAMN09914708','482716','S4902_1.fastq.gz']	2014	2018-08-26T21:00:00.000Z			MDA	Europe			Homo sapiens	3	human																					131	131742380	89604507	PRJNA482716								input	tuberculosis: unclassified		Mycobacterium tuberculosis
SAMEA5189636	ERR4188130	WGS	WELLCOME SANGER INSTITUTE	ERX4149899	HiSeq X Ten	PAIRED	RANDOM	GENOMIC	ILLUMINA	ERS2997131	ERP021867	['SAMEA5189636','SC_RUN_29589_2#282','ERR4188130','14cdd294-ff90-11e8-9f73-3c4a9275d6c8','15093139','Exploring_the_richness_of_Mycobacterium_bovis_strain_diversity-sc-4667','SC_EXP_29589_2#282','ERP021867','ERX4149899','PRJEB19799','ERS2997131','480613']		2020-06-04T07:50:00.000Z			GBR	Europe																										248	248455702	64999235	PRJEB19799			99.49	1346814	45	La1.8.1	Other	['diff','tree','input','bovis_GBR','tbprofiler']	tuberculosis: animal-adapted	La1	Mycobacterium bovis
SAMN22169367	SRR16278284	WGS	CHINA AGRICULTURAL UNIVERSITY	SRX12557517	Illumina HiSeq 2500	PAIRED	RANDOM	GENOMIC	ILLUMINA	SRS10515199	SRP340665	['1079','SAMN22169367','PRJNA769553','SRP340665','769553','1079_1.fastq.gz','SRR16278284','22169367','SRS10515199','SRX12557517']	2012	2021-10-09T21:27:00.000Z			CHN	Asia	Kashgar	As reported: tissue sample, farm	Bos taurus	2	bovine																					1187	1187498100	505129881	PRJNA769553								input	tuberculosis: animal-adapted	La1	Mycobacterium bovis
SAMN38204925	SRR26788219	WGS	HMS	SRX22486236	Illumina HiSeq 4000	SINGLE	cDNA	GENOMIC	ILLUMINA	SRS19499581	SRP471323	['=MID(A538, 5,5)','SRR26788219','SRS19499581','SRX22486236','PRJNA1039243','38204925','SAMN38204925','SRP471323','Peru11073_R1.fastq.gz','bp0','1039243','Peru11073']	2021	2023-11-11T09:56:00.000Z			PER	South America		sputum	Homo sapiens	3	human																					274	274388400	88969390	PRJNA1039243								standford	tuberculosis: unclassified		Mycobacterium tuberculosis
SAMN28488187	SRR19241778	WGS	CORPORACION PARA INVESTIGACIONES BIOLOGICAS	SRX15302550	Illumina HiSeq 2500	PAIRED	RANDOM	GENOMIC	ILLUMINA	SRS13028604	SRP375643	['PRJNA838941','TB-UT106','28488187','UT106_AGCGATAG-TATAGCCT_L001_R1_001.fastq.gz','UT106','bp0','SAMN28488187','SRS13028604','SRX15302550','SRP375643','838941','SRR19241778']	2005	2022-05-17T11:57:00.000Z			COL	South America			Homo sapiens	3	human																					1539	1539563023	778343530	PRJNA838941			99.69	1266591	43	lineage4.3.4.1	Sensitive	['input','tree','diff','standford','tbprofiler']	tuberculosis: unclassified		Mycobacterium tuberculosis
SAMN41471745	SRR29096480	WGS	FIND, THE FOUNDATION FOR INNOVATIVE NEW DIAGNOSTICS	SRX24620684	Illumina HiSeq 2000	PAIRED	RANDOM	GENOMIC	ILLUMINA	SRS21357837	SRP507535	['PRJNA1109295','SRX24620684','1109295','41471745','SAMN41471745','SRR29096480','SRS21357837','924644_E475FA366A92_M_Bovis__KNp_734_16','SRP507535','1476368534020T-M_Bovis__KNp_734_16_R1.fastq.gz','924644_E475FA366A92']		2024-05-21T10:13:00.000Z			ZAF	Africa			Homo sapiens	3	human																					860	860772934	602573128	PRJNA1109295								WHO_mutations_2023	tuberculosis: unclassified		Mycobacterium tuberculosis
SAMN09101499	SRR7069843	OTHER	MODMEDMICOXFORD	SRX4000710	Illumina MiSeq	PAIRED		OTHER	ILLUMINA	SRS3282838	SRP076676	['SRR7069843','SAMN09101499','MMMOSRA:5555f59a-6e18-4f8c-8de7-8d38cc82aa94','SRP076676','9101499','PRJNA302362','302362','MMMOSAM:5555f59a-6e18-4f8c-8de7-8d38cc82aa94','SRS3282838','SRX4000710']	2017	2018-04-26T14:23:00.000Z			GBR	Europe			Homo sapiens	3	human																					233	233340881	146735145	PRJNA302362									tuberculosis: unclassified		Mycobacterium tuberculosis
SAMN08626038	SRR6824562	WGS	BEIJING INSTITUTE OF GENOMICS,CHINESE ACADEMY OF SCIENCES	SRX3780835	HiSeq X Ten	PAIRED	RANDOM	GENOMIC	ILLUMINA	SRS3034381	SRP134826	['SAMN08626038','436454','MTB15142_D16083382_H33JJALXX_L5_1.clean.fq.gz','MDR_15142','SRS3034381','PRJNA436454','SRX3780835','SRP134826','SRR6824562','8626038']	2007	2018-03-12T08:18:00.000Z		36.40 N 117.00 E	CHN	Asia	Shandong	sputum	Homo sapiens	3	human																					1715	1715319000	715634915	PRJNA436454			99.48	1716506	59	lineage2.2.1	MDR-TB	['tbprofiler','input','tree','Napier_2020','diff','Menardo_2021']	tuberculosis: human-adapted	L2.2.1	Mycobacterium tuberculosis
SAMN08795104	SRR6896403	WGS	SAN RAFFAELE	SRX3846035	Illumina MiSeq	PAIRED	RANDOM	GENOMIC	ILLUMINA	SRS3090341	SRP128089	['EI00718954_S6.gatk.bam','PRJNA428596','EI00718954','SRS3090341','SAMN08795104','SRP128089','428596','SRX3846035','bp0','SRR6896403','EI00718954_WGS','8795104']		2018-03-27T13:26:00.000Z							Homo sapiens	3	human																					252	252639173	138885730	PRJNA428596			99.45	517942	25	lineage3.1.1	Other	['tbprofiler','input','Menardo_2021','diff']	tuberculosis: human-adapted	L3.1.1	Mycobacterium tuberculosis
SAMN06209917	SRR5152924	WGS	BI	SRX2470939	Illumina HiSeq 2500	PAIRED	RANDOM	GENOMIC	ILLUMINA	SRS1903052	SRP075210	['SRX2470939','SAMN06209917','318002','SRS1903052','Mycobacterium tuberculosis 14-011961','BI_1179','PRJNA318002','6209917','SRR5152924','SRP075210']	2014	2017-01-07T00:42:00.000Z			GEO	Asia	Tbilisi	sputum	Homo sapiens	3	human																					1352	1352646136	677527947	PRJNA318002			95.75	1257837	26	lineage2.2.1	MDR-TB	['input','Nimmo_2024','tree','diff','tbprofiler']	tuberculosis: human-adapted	L2	Mycobacterium tuberculosis
SAMEA113537933	ERR11465817	WGS	FZB	ERX10871974	NextSeq 500	PAIRED		GENOMIC	ILLUMINA	ERS15534354	ERP147571	['ERX10871974','ERR11465817','d05d2f15-c027-4055-b906-d9d6d110849e','ena-RUN-TAB-22-05-2023-12:53:16:206-7073','979605','BTB-2051','SAMEA113537933','35506310','ERP147571','ena-EXPERIMENT-TAB-22-05-2023-12:53:16:206-7072','PRJEB62480','ERS15534354']		2023-09-17T03:10:00.000Z			BWA	Africa																										519	519038462	211224166	PRJEB62480			97.87	1604502	46	lineage4.3.4.2.1	Sensitive	['Kopanyo','tbprofiler','tree','diff','input']	tuberculosis: unclassified		Mycobacterium tuberculosis
SAMN21856349	SRR16088368	WGS	NIH / NIAID	SRX12374946	NextSeq 500	PAIRED	RANDOM	GENOMIC	ILLUMINA	SRS10345855	SRP338907	['SRS10345855','SRP338907','16003','bp0','SRR16088368','PRJNA766649','SAMN21856349','21856349','TBPO-976_lib34296_nextseq_nx0092_151bp.filtered_2nd.1.fastq.gz','SRX12374946','766649']	2019	2021-10-15T09:41:00.000Z		41.7151 N 44.8271 E	GEO	Asia	Tbilisi	sputum	Homo sapiens	3	human																					866	866206943	387029130	PRJNA766649			99.55	1633641	50	lineage4.8	Sensitive	['tree','input','tbprofiler','diff']	tuberculosis: unclassified		Mycobacterium tuberculosis
SAMN06221253	SRR5182004	WGS	SAN DIEGO STATE UNIVERSITY	SRX2498112	PacBio RS	SINGLE		GENOMIC	PACBIO_SMRT	SRS1924965	SRP096895	['SAMN06221253','6221253','m120613_220949_42152_c100333262550000001523018609161211_s2_p0.bas.h5','SRP096895','SRR5182004','PRJNA353873','353873','SRX2498112','SRS1924965','2-0074']	2008	2017-01-17T13:38:00.000Z		46.99 N 28.83 E	MDA	Europe		sputum	Homo sapiens	3	human																					485	485427500	1875811646	PRJNA353873									tuberculosis: unclassified		Mycobacterium tuberculosis
SAMEA10029993	ERR7911313	WGS	FZB	ERX7478710	NextSeq 500	PAIRED		GENOMIC	ILLUMINA	ERS7708201	ERP132622	['ERS7708201','24681961','794636','ERR7911313','ena-RUN-FZB-05-01-2022-10:45:57:314-471','ena-EXPERIMENT-FZB-05-01-2022-10:45:57:314-471','17-8413','ena-STUDY-FZB-22-10-2021-10:26:06:450-343','PRJEB48275','SAMEA10029993','ERX7478710','ERP132622']		2022-05-09T05:51:00.000Z			VNM	Asia						S	S			R		R	S	S			S	R					S			1383	1383969413	690295724	PRJEB48275	Finci_2022		99.18	1211783	37	lineage2.2.1	MDR-TB	['tree','input','diff','Finci_2022','tbprofiler']	tuberculosis: human-adapted	L2.2.1	Mycobacterium tuberculosis
SAMEA13294997	ERR9121732	WGS	UNIVERSITY OF OXFORD, NUFFIELD DEPARTMENT OF MEDIC	ERX8663702	Illumina MiSeq	PAIRED	RANDOM	GENOMIC	ILLUMINA	ERS10897922	ERP136048	['PRJEB51415','ERP136048','ERR9121732','ERX8663702','run.1906.1.fa3adb24f67b1a593538b526df8221b5','project.SeqTreat_Valencia1','ERS10897922','sample.1906.cc4d5143','30300632','SAMEA13294997','experiment.1906.26361f92','862826']		2024-08-11T08:25:00.000Z			ESP	Europe	Valencia																									288	288638283	162584850	PRJEB51415								CRyPTIC_SeqTreat_Valencia	tuberculosis: unclassified		Mycobacterium tuberculosis
SAMN32818842	SRR23174574	WGS	AGRIFOOD AND BIOSCIENCES INSTITUTE	SRX19124712	Illumina HiSeq X	PAIRED	PCR	GENOMIC	ILLUMINA	SRS16523986	SRP418517	['SRX19124712','BTB_TVR_113_Bov_2014_6.263_NI_1.fastq.gz','SRP418517','925930','PRJNA925930','32818842','TVR113','BTB_TVR_113','bp0','SRS16523986','SAMN32818842','SRR23174574']	2014	2023-01-20T19:02:00.000Z			GBR	Europe			Bos taurus	2	bovine																					602	602963400	213317047	PRJNA925930			99.37	1820361	42	La1.8.1	Other	['input','diff','tbprofiler','tree']	tuberculosis: animal-adapted	La1	Mycobacterium bovis
SAMN01925621	['SRR924210','SRR833145']	WGS		['SRX008727','SRX270837']	Illumina HiSeq 2000	PAIRED	RANDOM	GENOMIC	ILLUMINA	SRS415250		['190934','H088VADXX130418.1.Illumina_P5-Jofel_P7-Kexaz.bam','TKK_02_0011','SRR833145','PRJNA190934','1925621','SAMN01925621','D25WHACXX130523.1.tagged_778.bam','SRX270837','SRS415250','SRP021321','1909639.WR35851.Solexa-146335.H088VADXX130418.P','1909639.WR36050.Solexa-152286.D25WHACXX130523.P','PRJNA183624','SRR924210','SRX008727']					ZAF	Africa	King George V Hospital, Durban	As reported: bodily fluid	Homo sapiens	3	human																					2720	2720961614	1291175658	PRJNA190934			99.3	2643968	59	lineage2.2.1	Pre-XDR-TB	['Napier_2020','input','diff','tbprofiler','tree','Nimmo_2024']	tuberculosis: human-adapted	L2.2.1	Mycobacterium tuberculosis
SAMN14344642	SRR11565578	AMPLICON	RUTGERS UNIVERSITY NEWARK	SRX8134783	Illumina MiSeq	PAIRED	PCR	GENOMIC	ILLUMINA	SRS6498194	SRP257019	['SRS6498194','SAMN14344642','PRJNA608724','14344642','SRR11565578','608724','2492-DA-1453','SRX8134783','SRP257019','2492-DA-1453_S15_L001_R1_001.fastq']		2020-04-17T23:33:00.000Z			UGA	Africa		sputum	Homo sapiens	3	human																					0	861606	659867	PRJNA608724									tuberculosis: unclassified		Mycobacterium tuberculosis
SAMN30381215	SRR21239901	WGS	STANFORD UNIVERSITY	SRX17249340	NextSeq 500	PAIRED	RANDOM	GENOMIC	ILLUMINA	SRS14814321	SRP394383	['PRJNA870648','SRR21239901','bp0','870648','SRX17249340','SRP394383','SRS14814321','pgy_411','pgy_411_R1.fastq.gz','SAMN30381215','30381215']	2017	2022-08-26T23:40:00.000Z			PRY	South America	Ciudad del Este	sputum	Homo sapiens	3	human																					317	317223820	151577904	PRJNA870648								['standford','input']	tuberculosis: unclassified		Mycobacterium tuberculosis
SAMEA113577636	ERR11525142	AMPLICON	FZB	ERX10930416	Illumina iSeq 100	PAIRED		GENOMIC	ILLUMINA	ERS15572550	ERP147990	['ERP147990','ERR11525142','981787','35704196','PRJEB62858','20804444','ena-EXPERIMENT-TAB-07-06-2023-14:20:49:547-56350','SAMEA113577636','ERX10930416','ERS15572550','c0ee8be9-8905-4005-9669-0fb11b4a38d2','ena-RUN-TAB-07-06-2023-14:20:49:547-56351']	2021	2023-09-24T23:14:00.000Z			NAM	Africa																										49	49264437	17127141	PRJEB62858									tuberculosis: unclassified		Mycobacterium tuberculosis
SAMEA13293699	ERR9119423	WGS	UNIVERSITY OF OXFORD, NUFFIELD DEPARTMENT OF MEDIC	ERX8662670	Illumina HiSeq 4000	PAIRED	RANDOM	GENOMIC	ILLUMINA	ERS10896626	ERP136044	['862824','run.250.1.cfabf9cc0ce4f962bf992f09ea14e420','project.SeqTreat_Monash1','sample.250.1cf2066f','experiment.250.35d57f44','ERP136044','PRJEB51412','30299658','ERR9119423','ERS10896626','SAMEA13293699','ERX8662670']		2024-08-09T14:24:00.000Z			AUS	Oceania																										476	476205600	198592549	PRJEB51412								CRyPTIC_Monash	tuberculosis: unclassified		Mycobacterium tuberculosis
SAMN43535303	SRR30629343	WGS	MINISTRY OF PUBLIC HEALTH (THAILAND)	SRX26051491	NextSeq 500	PAIRED	RANDOM	GENOMIC	ILLUMINA	SRS22621901	SRP503470	['SRR30629343','SRX26051491','SAMN43535303','43535303','MTBCR170419','MTBCR170419_01_S144_1.fastq.gz','SRS22621901','SRP503470','PRJNA833906','833906']	2018	2024-09-11T03:40:00.000Z		19.9105 N 99.8406 E	THA	Asia	Chiang Rai	sputum	Homo sapiens	3	human																					218	218358738	109429801	PRJNA833906									tuberculosis: human-adapted	L4.5.2	Mycobacterium tuberculosis
SAMEA6875099	ERR4195574	WGS	Instituto_de_Biomedicina_de_Valencia	ERX4156325	Illumina MiSeq	PAIRED	RANDOM	GENOMIC	ILLUMINA	ERS4602660	ERP122165	['ERS4602660','846033','mtb_valencia_isolates','ERP122165','ERX4156325','28874298','G508m','PRJEB38719','ERR4195574','SAMEA6875099']	2014	2022-06-11T04:50:00.000Z			ESP	Europe	Valencia					S					S															590	590144282	215801624	PRJEB38719		No	99.55	1847766	50	lineage4.1.2.1	Sensitive	['Cancino-Muñoz_2022','input','tree','tbprofiler','TGU','diff']	tuberculosis: human-adapted	L4.1.2.1	Mycobacterium tuberculosis
SAMEA115745392	ERR13284182	WGS	UNIVERSITY OF OXFORD, NUFFIELD DEPARTMENT OF MEDIC	ERX12654608	Illumina MiSeq	PAIRED	RANDOM PCR	GENOMIC	ILLUMINA	ERS20255276	ERP161058	['f0aac7afe9f8','ERR13284182','webin-reads-f0aac7afe9f8','PRJEB76547','1124794','SAMEA115745392','ERX12654608','ERP161058','b28b5ff0-515d-42d2-bc0f-19e45ec26bb9','41889057','ERS20255276']	2020	2024-08-10T05:35:00.000Z			DEU	Europe																										392	392862805	258945988	PRJEB76547								CRyPTIC_2024	tuberculosis: unclassified		Mycobacterium tuberculosis
SAMN19688640	SRR14801916	WGS	SIMON FRASER UNIVERSITY	SRX11135195	NextSeq 500	PAIRED	RANDOM	GENOMIC	ILLUMINA	SRS9198585	SRP323639	['TB-DNA0338_S195','SRR14801916','736718','bp0','TB-DNA0338_S195_1.fastq.gz','SRP323639','SRX11135195','SRS9198585','19688640','SAMN19688640','PRJNA736718']	2018	2021-06-13T22:49:00.000Z		47.03278 N 28.89972 E	MDA	Europe			Homo sapiens	3	human																					1135	1135336082	457543937	PRJNA736718			99.58	1767625	61	lineage2.2.1	Pre-XDR-TB	['tbprofiler','diff','tree','input']	tuberculosis: unclassified		Mycobacterium tuberculosis
SAMEA115748852	ERR13289707	WGS	UNIVERSITY OF OXFORD, NUFFIELD DEPARTMENT OF MEDIC	ERX12660133	Illumina MiSeq	PAIRED	RANDOM PCR	GENOMIC	ILLUMINA	ERS20265139	ERP161058	['SAMEA115748852','1124794','41891547','b28b5ff0-515d-42d2-bc0f-19e45ec26bb9','ERR13289707','ERS20265139','ERX12660133','PRJEB76547','webin-reads-72552888e390','72552888e390','ERP161058']	2017	2024-08-10T16:21:00.000Z			GBR	Europe																										344	344352883	232984825	PRJEB76547								CRyPTIC_2024	tuberculosis: unclassified		Mycobacterium tuberculosis
SAMN04522113	SRR3732719	WGS	BI	SRX1888525	Illumina HiSeq 2500	PAIRED	PCR	GENOMIC	ILLUMINA	SRS1531893	SRP077478	['300846','SRP077478','SRR3732719','4522113','SRX1888525','PRJNA300846','G05183','SAMN04522113','BI_560','SRS1531893']		2016-06-30T11:26:00.000Z			CIV	Africa		sputum	Homo sapiens	3	human																					125	125002448	57215143	PRJNA300846			99.37	868639	17	lineage4.1	Sensitive	['IeDEA','input','diff','tbprofiler']	tuberculosis: unclassified		Mycobacterium tuberculosis
SAMEA2517433	['ERR498385','ERR551480','ERR551481','ERR498386']	WGS		['ERX463802','ERX510550','ERX463801','ERX510549']	['Illumina MiSeq','Illumina HiSeq 2500']	PAIRED	RANDOM	GENOMIC	ILLUMINA	ERS451490		['ERR551481','ERX463802','2768499','5829-05','PRJEB6276','287903','5829-05_gatc_gatc_2011-12-31_51bp','PRJEB6273','SAMEA2517433','ERP005779','ERX463801','5829-05_genoscreen_genoscreen_2013-10-31_101bp','ERP005782','ERR498386','ERR551480','ERP010814','ena-STUDY-FZB-22-06-2015-17:16:39:392-292','ena-EXPERIMENT-FZB-08-05-2014-13:50:01:419-8','ERX510549','ena-EXPERIMENT-FZB-08-05-2014-13:50:01:419-7','ena-RUN-FZB-08-05-2014-13:50:01:419-8','ena-STUDY-FZB-08-05-2014-02:23:48:240-40','ERR498385','ena-STUDY-FZB-08-05-2014-10:37:03:629-53','325612','ERS451490','246645','ena-RUN-FZB-08-05-2014-13:50:01:419-7','ERX510550','PRJEB9680']																																1923	1925335528	1395319215	['PRJEB9680','PRJEB6276','PRJEB6273']			99.32	4117229	92	lineage4.1.2.1	Sensitive	['Menardo_2018','tbprofiler','input','tree','diff','Napier_2020','Menardo_2021']	tuberculosis: human-adapted	L4.1.2.1	Mycobacterium tuberculosis
SAMN25236429	SRR17732866	WGS	CHONGQING MEDICAL UNIVERSITY	SRX13895626	Illumina NovaSeq 6000	PAIRED	RANDOM	GENOMIC	ILLUMINA	SRS11758798	SRP349160	['25236429','A310','SRX13895626','SRP349160','785273','SAMN25236429','SRR17732866','310_FDSW210068511-1r_1.fq.gz','bp0','SRS11758798','310_FDSW210068511','PRJNA785273']	2020	2022-01-25T09:28:00.000Z			CHN	Asia	Chongqing City		Homo sapiens	3	human																					1552	1552852500	464988210	PRJNA785273			99.55	1821872	62	lineage4.4.2	Sensitive	['diff','tree','input','tbprofiler']	tuberculosis: unclassified		Mycobacterium tuberculosis
SAMEA8407202	ERR6415113	WGS	INRA TOURS	ERX6043001	Illumina MiSeq	PAIRED	RANDOM	GENOMIC	ILLUMINA	ERS6092669	ERP127875	['20135125','ena-EXPERIMENT-INRA Tours-05-08-2021-09:39:28:824-6','ena-RUN-INRA Tours-05-08-2021-09:39:28:824-6','ERR6415113','ERX6043001','PRJEB43898','SAMEA8407202','ERS6092669','ERP127875','f2dce7ae-97f3-4cd4-92f5-64fa4ee71b90','745133','PICSAR104']	2016	2021-10-08T01:39:00.000Z			FRA	Europe		feces	Bos taurus	3	domestic cattle																					287	287432988	158657573	PRJEB43898									NTM: avium complex		Mycobacterium avium subsp. paratuberculosis
SAMN18648293	SRR14164741	WGS	STANFORD UNIVERSITY	SRX10533095	NextSeq 550	PAIRED	RANDOM	GENOMIC	ILLUMINA	SRS8656368	SRP289688	['671770','PRJNA671770','SRP289688','18648293','bp0','T1-658-2016-430-S91','SRR14164741','T1-658-2016-430-S91_R1.fastq.gz','SRX10533095','SAMN18648293','SRS8656368','ms_411']	2016	2021-04-07T13:37:00.000Z			BRA	South America	Mato Grosso do Sul, Dourados	sputum	Homo sapiens	3	human																					340	340569628	156645946	PRJNA671770			99.76	1770029	59	lineage4.4.1.1	HR-TB	['diff','input','tree','standford','tbprofiler']	tuberculosis: human-adapted	L4.4.1.1	Mycobacterium tuberculosis
SAMEA115745233	ERR13284026	WGS	UNIVERSITY OF OXFORD, NUFFIELD DEPARTMENT OF MEDIC	ERX12654452	NextSeq 500	PAIRED	RANDOM PCR	GENOMIC	ILLUMINA	ERS20255117	ERP161058	['1124794','ERX12654452','ERP161058','b28b5ff0-515d-42d2-bc0f-19e45ec26bb9','webin-reads-c23e59373f66','SAMEA115745233','ERS20255117','c23e59373f66','PRJEB76547','ERR13284026','41888922']	2020	2024-08-09T23:15:00.000Z			DEU	Europe																										537	537508301	240982590	PRJEB76547								CRyPTIC_2024	tuberculosis: unclassified		Mycobacterium tuberculosis
SAMEA1403910	ERR133926	WGS	SC	ERX109944	Illumina HiSeq 2000	PAIRED	RANDOM	GENOMIC	ILLUMINA	ERS094215	ERP000192	['SC_RUN_7755_4#33','ERR133926','SC_EXP_7755_4#33','0757Z-sc-2012-02-09T18:56:58Z-1355259','ERX109944','PRJEB2138','SAMEA1403910','ERS094215','Variation discovery in Russian TB isolates-sc-2010-04-20','203970','ERP000192','1088938','Variation discovery in Russian TB isolates-sc-2010']	2009	2014-09-28T15:16:00.000Z			RUS	Europe	Samara		Homo sapiens	3	human					S		S						S	S							701	701217000	438305425	PRJEB2138	CRyPTIC_WHO2021_PMC7612554		99.52	1819673	41	lineage2.2.1	Sensitive	['input','tree','Menardo_2018','Nimmo_2024','Walker_2022','diff','Napier_2020','tbprofiler']	tuberculosis: human-adapted	L2.2.1	Mycobacterium tuberculosis
SAMN35560999	SRR24799224	WGS	WADSWORTH CENTER - NYS DOH	SRX20571560	NextSeq 550	PAIRED	RANDOM	GENOMIC	ILLUMINA	SRS17875831	SRP338930	['SRX20571560','PRJNA766641','766641','SRP338930','SRR24799224','35560999','SAMN35560999','SRS17875831','IDR 2200004641','IDR2200004641-01-02_S69_R1_001.fastq.gz']	2022	2023-06-01T18:17:00.000Z			USA	North America	New York state		Homo sapiens	3	human																					401	401881272	161017978	PRJNA766641									tuberculosis: unclassified		Mycobacterium tuberculosis
SAMN06091884	SRR5065486	WGS	UNIVERSITY OF MELBOURNE	SRX2385852	Illumina HiSeq 2500	PAIRED	RANDOM	GENOMIC	ILLUMINA	SRS1827917	SRP094134	['SRP094134','PRJNA355614','SRR5065486','355614','HCMC0187','SAMN06091884','bp0','6091884','SRX2385852','02MTB1942_S168_L001_1.fastq.gz','SRS1827917']	2011-03	2016-11-30T22:59:00.000Z		10.82 N 106.63 E	VNM	Asia	Ho Chi Minh City	sputum	Homo sapiens	3	human																					594	594029034	279506866	PRJNA355614								['Menardo_2021','input','Napier_2020']	tuberculosis: human-adapted	L2.2.1.1	Mycobacterium tuberculosis
SAMN40646627	SRR28501927	WGS	USDA-NVSL-DBPL	SRX24103834	Illumina MiSeq	PAIRED	RANDOM	GENOMIC	ILLUMINA	SRS20892123	SRP105419	['SRP105419','SAMN40646627','23-022998-C-015-23-2_S3_L001_R1_001.fastq.gz','SRS20892123','384785','bp0','SRX24103834','PRJNA384785','23-022998-C-015-23-2','SRR28501927','40646627']	2023	2024-03-29T17:49:00.000Z			ESP	Europe	Northeastern Spain		Sus scrofa	2	wild boar																					511	511227459	320853932	PRJNA384785								bovis_ESP	tuberculosis: animal-adapted	La1	Mycobacterium bovis
SAMEA1117793	ERR2512612	WGS	PHE	ERX2531822	Illumina HiSeq 2500	PAIRED	RANDOM	GENOMIC	ILLUMINA	ERS2397202	ERP107961	['SAMEA1117793','ERR2512612','493034','experiment.4184','PRJEB25991','ERS2397202','10121739','sample.4184','ERX2531822','ERP107961','project.First_10k_genomes_study_set_4','run.4184']		2021-10-23T15:04:00.000Z			GBR	Europe	England									S		S					S	S								440	440256506	214367434	PRJEB25991	Walker_2022		99.5	1886941	64	lineage4.1.2.1	Sensitive	['tbprofiler','tree','Walker_2022','CRyPTIC_PHE','Napier_2020','diff','input']	tuberculosis: human-adapted	L4.1.2.1	Mycobacterium tuberculosis
SAMN39287177	SRR27450316	WGS	MDUPHL	SRX23121991	NextSeq 550	PAIRED	RANDOM	GENOMIC	ILLUMINA	SRS20075542	SRP399923	['857537','SRX23121991','SRP399923','PRJNA857537','AUSMDU00067850_S44_R1_001.fastq.gz','SAMN39287177','AUSMDU00067850','39287177','SRS20075542','SRR27450316']	2022	2024-01-07T19:11:00.000Z			AUS	Oceania	Victoria		Homo sapiens	3	human																					721	721973790	318338188	PRJNA857537			99.67	1562730	54	lineage3	Sensitive	['tree','diff','input','tbprofiler']	tuberculosis: unclassified		Mycobacterium tuberculosis
SAMEA7554777	ERR4821409	WGS	PUBLIC HEALTH ENGLAND	ERX4691251	Illumina HiSeq 2500	PAIRED	RANDOM	GENOMIC	ILLUMINA	ERS5311421	ERP124941	['ERP124941','run.24230','project.PHE-TB','ERS5311421','22474171','ERX4691251','SAMEA7554777','ERR4821409','PRJEB41201','773303','sample.24230','experiment.24230']		2021-11-11T02:11:00.000Z			GBR	Europe																										231	231854907	106442724	PRJEB41201			74.35	1592996	35	lineage4.8	Sensitive	['tbprofiler','diff','CRyPTIC_PHE','input','tree']	tuberculosis: unclassified		Mycobacterium tuberculosis
SAMN02585917	['SRR1181325','SRR1180391','SRR1181283','SRR1180420']	WGS		['SRX480209','SRX479670']	Illumina HiSeq 2000	PAIRED	RANDOM	GENOMIC	ILLUMINA	SRS565019		['SRR1181325','PRJNA235427','TKK_03_0085','SRS565019','C36E3ACXX140220.7.tagged_438.bam','235427','PRJNA235618','SRR1181283','SRP039184','2585917','2838252.WR39952.Solexa-223975.C36E3ACXX140220.P','C361VACXX140214.1.Illumina_P5-Waxow_P7-Focok.bam','SRR1180420','SRX480209','2838252.WR39951.Pond-322701.C361VACXX140214.P','SRR1180391','C36E3ACXX140220.8.tagged_438.bam','SAMN02585917','SRX479670','C361VACXX140214.2.Illumina_P5-Waxow_P7-Focok.bam']					ZAF	Africa	Durban Chest Clinic		Homo sapiens	3	human																					1629	1630258978	1104691363	PRJNA235427								input	tuberculosis: unclassified		Mycobacterium tuberculosis
SAMN02380668	SRR1028679	Tn-Seq	BI	SRX376661	Illumina HiSeq 2000	PAIRED	RANDOM	GENOMIC	ILLUMINA	SRS501586	SRP001860	['CS_TraCS131','SRR1028679','D2FGJACXX130904.8.revcomp_of_tagged_930.bam','SRX376661','232329.WR37847.Solexa-176388.D2FGJACXX130904.P','2380668','SRS501586','SAMN02380668','SRP001860','PRJNA63503','TRaCS_for_M_tuberculosis','63503']	2013	2013-11-12T20:18:00.000Z			USA	North America	Worchester, MA	As reported: spleen	Mus musculus	2	mouse																					3403	3403848268	2013721604	PRJNA63503									tuberculosis: human-adapted	L4	Mycobacterium tuberculosis	H37Rv
SAMEA104362317	ERR2184476	WGS	UNIVERSIDAD PERUANA CAYETANO HEREDIA, PERU	ERX2240643	Illumina HiSeq 4000	PAIRED	RANDOM	GENOMIC	ILLUMINA	ERS1987295	ERP104985	['ERX2240643','project.Peru-set1-Tandem','ERR2184476','run.764','sample.764','SAMEA104362317','548708','PRJEB23245','12061707','ERS1987295','experiment.764','ERP104985']		2021-10-17T08:39:00.000Z			PER	South America						S				S	S	S	S	S				S		S	S	S	S	S	S	491	491563800	214848067	PRJEB23245	['Walker_2022','CRyPTIC_reuse_table']							['input','CRyPTIC_reuse_table','Walker_2022','CRyPTIC_UPCH']	tuberculosis: unclassified		Mycobacterium tuberculosis
SAMN31673881	SRR22249644	WGS	INSTITUTE OF CLINICAL PATHOLOGY AND MEDICAL RESEARCH	SRX18226044	NextSeq 500	PAIRED	RANDOM	GENOMIC	ILLUMINA	SRS15722392	SRP407089	['SRX18226044','20-002-0287','bp0','SRP407089','899911','SRS15722392','PRJNA899911','SAMN31673881','31673881','SRR22249644','20-002-0287_1.fastq.gz']	2020	2022-11-09T19:18:00.000Z			AUS	Oceania	NSW		Homo sapiens	3	human																					541	541137685	212294204	PRJNA899911			99.17	1875916	54	lineage1.2.1.2.1	Sensitive	['tree','input','tbprofiler','diff']	tuberculosis: unclassified		Mycobacterium tuberculosis
SAMEA112800611	ERR11050595	WGS	FZB	ERX10497386	NextSeq 500	PAIRED		GENOMIC	ILLUMINA	ERS14808157	ERP010814	['ena-RUN-TAB-21-03-2023-10:58:00:039-107450','ERR11050595','ERS14808157','287903','PRJEB9680','21003224','ena-EXPERIMENT-TAB-21-03-2023-10:58:00:039-107449','SAMEA112800611','ERX10497386','ERP010814','33852667','ena-STUDY-FZB-22-06-2015-17:16:39:392-292']		2023-07-20T23:19:00.000Z																														595	595313304	285366097	PRJEB9680			99.49	1363958	46	lineage3	Sensitive	['diff','tbprofiler','tree','input']	tuberculosis: unclassified		Mycobacterium tuberculosis
SAMEA7526816	ERR4798258	WGS	FOUNDATION FOR MEDICAL RESEARCH INDIA	ERX4667680	NextSeq 500	PAIRED	RANDOM	GENOMIC	ILLUMINA	ERS5283288	ERP124850	['run.13690','PRJEB41116','ERR4798258','sample.13690','773292','experiment.13690','project.Mumbai','ERX4667680','ERP124850','SAMEA7526816','22460378','ERS5283288']		2021-11-09T23:16:00.000Z			IND	Asia	Mumbai					S	S				S		S	S							S		S	S		578	578270808	244355705	PRJEB41116	Walker_2022		99.25	1694213	55	lineage1.1.3.1	Sensitive	['diff','tree','input','tbprofiler','CRyPTIC_IND','Walker_2022']	tuberculosis: unclassified		Mycobacterium tuberculosis
SAMN05276320	SRR3675226	WGS	MODMEDMICOXFORD	SRX1850580	Illumina MiSeq	PAIRED	RANDOM	GENOMIC	ILLUMINA	SRS1518870	SRP076676	['SRP076676','SRX1850580','SAMN05276320','MMMOSAM:120df721-60c7-4272-914c-f5209b1b0032','MMMOSRA:120df721-60c7-4272-914c-f5209b1b0032','PRJNA302362','SRR3675226','302362','SRS1518870','5276320']	2015	2016-06-22T11:45:00.000Z			GBR	Europe	Oxford		Homo sapiens	3	human																					325	325856490	169717006	PRJNA302362			99.15	1417667	44	lineage4.7	Sensitive	['tree','tbprofiler','diff','input','Napier_2020']	tuberculosis: human-adapted	L4.7	Mycobacterium tuberculosis
SAMEA11761447	ERR8025644	WGS	DST/NRF CENTRE OF EXCELLENCE FOR BIOMEDICAL TB RES	ERX7591232	Illumina NovaSeq 6000	PAIRED	RANDOM PCR	GENOMIC	ILLUMINA	ERS9408836	ERP127235	['ERX7591232','R3269','PRJEB43283','ERR8025644','SAMEA11761447','ena-RUN-TAB-17-01-2022-09:26:01:292-17795','ERP127235','ena-STUDY-DST/NRF Centre of Excellence for Biomedical TB research, SAMRC Centre for TB Research-24-02-2021-10:13:08:178-1231','ERS9408836','798337','ena-EXPERIMENT-TAB-17-01-2022-09:26:01:292-17794','25051559']	2008	2022-03-16T04:30:00.000Z			ZAF	Africa		sputum	Homo sapiens	3	human																					853	853148498	569489659	PRJEB43283			99.24	1620893	47	lineage2.2.2	MDR-TB	['tbprofiler','input','diff','tree']	tuberculosis: unclassified		Mycobacterium tuberculosis
SAMN31673106	SRR22251584	WGS	INSTITUTE OF CLINICAL PATHOLOGY AND MEDICAL RESEARCH	SRX18228144	NextSeq 500	PAIRED	RANDOM	GENOMIC	ILLUMINA	SRS15724425	SRP407089	['31673106','SRP407089','18-1773-0173_1.fastq.gz','18-1773-0173','PRJNA899911','899911','SRR22251584','bp0','SRX18228144','SRS15724425','SAMN31673106']	2018	2022-11-09T23:54:00.000Z			AUS	Oceania	NSW		Homo sapiens	3	human																					545	545821109	254892197	PRJNA899911			99.3	1775226	59	lineage1.2.2.2	Sensitive	['tree','input','diff','tbprofiler']	tuberculosis: unclassified		Mycobacterium tuberculosis
SAMN17019941	SRR13232494	WGS	NIH / NIAID	SRX9664843	Illumina MiSeq	PAIRED	RANDOM	GENOMIC	ILLUMINA	SRS7863337	SRP297425	['683067','7061','SAMN17019941','SRS7863337','bp0','SRX9664843','PRJNA683067','SRP297425','SRR13232494','17019941','TBPO-414_lib29595_nextseq_n0254_151bp_R1.fastq.gz']	2016-12	2020-12-09T13:46:00.000Z		53.9006 N 27.5590 E	BLR	Europe	Minsk	sputum	Homo sapiens	3	human																					561	561312353	239030459	PRJNA683067			99.65	1639039	56	lineage4.3.3	Pre-XDR-TB	['diff','tbprofiler','input','tree']	tuberculosis: unclassified		Mycobacterium tuberculosis
SAMEA4753649	ERR2660500	WGS	IBV_CSIC	ERX2676887	Illumina HiSeq 2500	PAIRED	RANDOM	GENOMIC	ILLUMINA	ERS2573748	ERP109498	['602245','SAMEA4753649','MZ252','ERP109498','ERR2660500','ERS2573748','13889517','impact_contam','ERX2676887','PRJEB27421']		2020-01-20T10:46:00.000Z																														198	198324534	114754844	PRJEB27421			99.77	879443	41	lineage4.3.3	MDR-TB	['tree','tbprofiler','diff','input']	tuberculosis: unclassified		Mycobacterium tuberculosis
SAMN15403686	SRR12398894	AMPLICON	GENOSCREEN	SRX8897394	NextSeq 500	PAIRED	PCR	GENOMIC	ILLUMINA	SRS7156167	SRP276358	['SRS7156167','SRX8897394','SAMN15403686','bp0','643157','SRR12398894','DRC_Deeplex47','PRJNA643157','1-19_S193_R1_001.fastq.gz','1-19','15403686','SRP276358']	2016	2020-08-06T09:54:00.000Z			COD	Africa		sputum	Homo sapiens	3	human																					127	127355317	58757889	PRJNA643157									tuberculosis: unclassified		Mycobacterium tuberculosis
SAMN36619323	SRR25340871	WGS	NIH / NIAID	SRX21080289	Illumina HiSeq 1500	PAIRED	RANDOM	GENOMIC	ILLUMINA	SRS18349839	SRP450367	['996640','SRP450367','SAMN36619323','MNTB_122.filtered_2_bwa.1.fastq.gz','bp0','SRX21080289','5421','PRJNA996640','SRR25340871','SRS18349839','36619323']	2018	2023-07-19T18:34:00.000Z		13.3524 N 74.7868 E	IND	Asia	Manipal	bronchoalveolar lavage	Homo sapiens	3	human																					774	774929282	307512166	PRJNA996640			99.49	1836500	55	lineage4.4.1.2	Sensitive	['diff','tbprofiler','tree','input']	tuberculosis: unclassified		Mycobacterium tuberculosis
SAMN41389746	SRR29017058	WGS	FIND, THE FOUNDATION FOR INNOVATIVE NEW DIAGNOSTICS	SRX24543474	Illumina HiSeq 2000	PAIRED	RANDOM	GENOMIC	ILLUMINA	SRS21287998	SRP507535	['SAMN41389746','1019C8_BEB8B16C6E4E','1109295','PRJNA1109295','SRS21287998','SRP507535','41389746','TB-IS-1044-2007-01369_S125_R1_001.fastq.gz','1019C8_BEB8B16C6E4E_2007-01369','SRR29017058','SRX24543474']		2024-05-14T09:33:00.000Z							Homo sapiens	3	human																					302	302666514	132890621	PRJNA1109295			99.58	1393421	47	lineage3	MDR-TB	['diff','WHO_mutations_2023','tbprofiler','tree','input']	tuberculosis: unclassified		Mycobacterium tuberculosis
SAMN40947044	SRR28646071	WGS	NIAID TB PORTALS PROGRAM	SRX24239189	NextSeq 2000	PAIRED	RANDOM	GENOMIC	ILLUMINA	SRS21007552	SRP501539	['1074784','SRX24239189','SAMN40947044','PRJNA1074784','40947044','TBPO-5237_lib54937_nextseq_ny0081_151bp.filtered_2_bwa.1.fastq.gz','SRS21007552','SRP501539','SRR28646071','76723']	2022	2024-04-12T17:31:00.000Z		45.9432 N 24.9668 E	ROU	Europe		bronchoalveolar lavage	Homo sapiens	3	human																					629	629602741	217813317	PRJNA1074784			99.16	1709956	51	lineage4.1.2.1	Other	['tbprofiler','diff','tree','input']	tuberculosis: unclassified		Mycobacterium tuberculosis
SAMEA968178	ERR025452	WGS	SC	ERX2005377	Illumina Genome Analyzer II	PAIRED	RANDOM	GENOMIC	ILLUMINA	ERS013506	ERP000111	['PRJEB2057','SAMEA968178','Epidemiology of tuberculosis-sc-2010-03-19','ERS013506','ERP000111','203786','ERX2005377','NLA009900805-sc-2010-07-29-258162','112610','ERR025452','SC_RUN_5237_8#11','SC_EXP_5237_8#11']	1999-04	2012-07-25T15:53:00.000Z			NLD	Europe	Amsterdam		Homo sapiens	3	human																					724	724500000	572575486	PRJEB2057			99.68	88119	1	lineage4.9;lineage4.8	Sensitive	['input','Nimmo_2024','Napier_2020','tbprofiler','Menardo_2021']	tuberculosis: human-adapted	L4.8	Mycobacterium tuberculosis
SAMEA115738113	ERR13260367	WGS	UNIVERSITY OF OXFORD, NUFFIELD DEPARTMENT OF MEDIC	ERX12630780	Illumina NovaSeq 6000	PAIRED	RANDOM PCR	GENOMIC	ILLUMINA	ERS20247757	ERP161058	['ERX12630780','SAMEA115738113','b28b5ff0-515d-42d2-bc0f-19e45ec26bb9','41857215','ERS20247757','1124794','ERR13260367','PRJEB76547','webin-reads-56ca4936a518','56ca4936a518','ERP161058']	2021	2024-08-05T10:13:00.000Z			PER	South America																										987	987504666	324534067	PRJEB76547								CRyPTIC_2024	tuberculosis: unclassified		Mycobacterium tuberculosis
SAMN07236446	SRR5709974	WGS	MAHIDOL UNIVERSITY	SRX2930403	Illumina HiSeq 2000	PAIRED	RANDOM	GENOMIC	ILLUMINA	SRS2293117	SRP109608	['PRJNA390052','HS007-PE-R00009_AH2J2MBBXX.WMB428-TGTGAATC_S207_L004_R1.fastq','SRP109608','SAMN07236446','SRS2293117','WMB428_43-11791','SRX2930403','SRR5709974','7236446','PRJNA390471','390471']	2000	2017-06-19T11:08:00.000Z		13.7563 N 100.5018 E	THA	Asia	Bangkok	cerebrospinal fluid	Homo sapiens	3	human					S		S						S	S							238	238024800	104263861	PRJNA390471	CRyPTIC_WHO2021_PMC7612554		99.54	1181685	40	lineage2.2.1.1	Sensitive	['input','Walker_2022','tree','Napier_2020','tbprofiler','diff','Menardo_2021']	tuberculosis: human-adapted	L2.2.1.1	Mycobacterium tuberculosis
SAMN08912951	SRR6982201	WGS	SAN RAFFAELE	SRX3922826	Illumina MiSeq	PAIRED	RANDOM	GENOMIC	ILLUMINA	SRS3157443	SRP128089	['SRR6982201','8912951','SRS3157443','SRX3922826','SRP128089','bp0','SAMN08912951','428596','PRJNA428596','TRL0043666','TRL0043666_WGS','TRL0043666_S11.gatk.bam']		2018-04-12T16:38:00.000Z							Homo sapiens	3	human																					414	414096767	253347780	PRJNA428596			99.45	885845	41	lineage4.4.1.1	Sensitive	['diff','tree','tbprofiler','input']	tuberculosis: unclassified		Mycobacterium tuberculosis
SAMN05576664	SRR4034022	WGS	HARVARD MEDICAL SCHOOL	SRX2025345	Illumina HiSeq 2000	PAIRED	RANDOM	GENOMIC	ILLUMINA	SRS1619773	SRP082185	['SRP082185','764-LivC1a_2.fastq.gz','SAMN05576664','SRR4034022','SRX2025345','323744','P31-Liver-C1','SRS1619773','PRJNA323744','5576664']	2013-09	2016-08-16T01:15:00.000Z		29.6483 S 30.3318 E	ZAF	Africa	Kwazulu-Natal	necropsy (morgue)	Homo sapiens	3	human																					258	258911884	188268870	PRJNA323744								['intrapatient_ZAF','input','Napier_2020','denylist']	tuberculosis: human-adapted	L2.2.1	Mycobacterium tuberculosis
SAMN32819178	SRR23174266	WGS	AGRIFOOD AND BIOSCIENCES INSTITUTE	SRX19125020	Illumina HiSeq X	PAIRED	PCR	GENOMIC	ILLUMINA	SRS16524294	SRP418517	['SRP418517','SAMN32819178','925930','bp0','32819178','SRS16524294','BTB_TVR_701_Bov_2003_158.263_NI_1.fastq.gz','SRX19125020','TVR701','BTB_TVR_701','SRR23174266','PRJNA925930']	2003	2023-01-20T19:01:00.000Z			GBR	Europe			Bos taurus	2	bovine																					238	238178400	94257004	PRJNA925930			99.45	2084415	49	La1.8.1	Other	['diff','tbprofiler','input','tree']	tuberculosis: animal-adapted	La1	Mycobacterium bovis
SAMEA5974911	ERR3559164	WGS	FUDAN UNIVERSITY	ERX3558915	Illumina HiSeq 2500	PAIRED	RANDOM PCR	GENOMIC	ILLUMINA	ERS3777749	ERP117507	['ena-RUN-FUDAN UNIVERSITY-25-09-2019-16:05:21:791-92','ena-STUDY-FUDAN UNIVERSITY-25-09-2019-16:05:44:667-292','ena-EXPERIMENT-FUDAN UNIVERSITY-25-09-2019-16:05:21:791-92','ERS3777749','SC0092','15230690','SAMEA5974911','639250','ERR3559164','PRJEB34582','ERX3558915','ERP117507']	2018	2020-06-13T18:25:00.000Z			CHN	Asia		sputum	Homo sapiens	3	human																					795	795981000	324112622	PRJEB34582			99.42	1806616	59	lineage2.2.1	Sensitive	['input','tbprofiler','tree','Menardo_2021','diff']	tuberculosis: human-adapted	L2	Mycobacterium tuberculosis
SAMN15403855	SRR12399164	AMPLICON	GENOSCREEN	SRX8897124	NextSeq 500	PAIRED	PCR	GENOMIC	ILLUMINA	SRS7155897	SRP276358	['20-10','643157','SRS7155897','SRP276358','SRR12399164','SAMN15403855','20-10_S20_L001_R1_001.fastq.gz','PRJNA643157','15403855','DRC_Deeplex217','bp0','SRX8897124']	2016	2020-08-06T09:56:00.000Z			COD	Africa		sputum	Homo sapiens	3	human																					33	33639179	19085525	PRJNA643157									tuberculosis: unclassified		Mycobacterium tuberculosis
SAMEA12851976	ERR11244077	WGS	SWISS TROPICAL AND PUBLIC HEALTH INSTITUTE	ERX10652281	Illumina NovaSeq 6000	SINGLE	RANDOM	GENOMIC	ILLUMINA	ERS10459900	ERP135175	['930268','ERP135175','SAMEA12851976','ERX10652281','ena-RUN-TAB-17-04-2023-19:57:14:131-4252','ERR11244077','G45862','34306524','8cc6b8bd-130a-4c76-a0b2-3197bafe5cc6','PRJEB50582','ena-EXPERIMENT-TAB-17-04-2023-19:57:14:131-4251','ERS10459900']	2016	2023-07-27T09:53:00.000Z			GEO	Asia		sputum																								354	354044289	119593549	PRJEB50582									tuberculosis: unclassified		Mycobacterium tuberculosis
SAMN14518421	SRR11462877	WGS	USDA-NVSL-DBPL	SRX8040236	Illumina MiSeq	PAIRED	RANDOM	GENOMIC	ILLUMINA	SRS6412063	SRP254855	['SRX8040236','17-9650_R1.fastq.gz','17-9650','SRS6412063','SRR11462877','PRJNA622511','14518421','622511','SRP254855','SAMN14518421','bp0']		2020-04-02T03:13:00.000Z			DOM	North America			Bos taurus	2	domestic cattle																					449	449683928	295466847	PRJNA622511			99.53	1198281	65	La1.8.1	Other	['tbprofiler','tree','input','diff']	tuberculosis: animal-adapted	La1	Mycobacterium bovis
SAMEA112805064	ERR11081246	WGS	FZB	ERX10528614	NextSeq 500	PAIRED		GENOMIC	ILLUMINA	ERS14812610	ERP010814	['SAMEA112805064','ERR11081246','33893161','ERX10528614','ena-STUDY-FZB-22-06-2015-17:16:39:392-292','ERS14812610','ERP010814','ena-EXPERIMENT-TAB-22-03-2023-09:21:25:360-112588','287903','ena-RUN-TAB-22-03-2023-09:21:25:361-112589','443-04','PRJEB9680']		2023-07-21T04:05:00.000Z																														703	703932390	289242480	PRJEB9680			99.66	1728386	59	lineage4.8	Sensitive	['tree','tbprofiler','input','diff']	tuberculosis: unclassified		Mycobacterium tuberculosis
SAMEA7109714	ERR4450947	WGS	BPI - BIOTECNOLOGIA PESQUISA E INOVAçãO (BOTUCATU - SP)	ERX4391450	NextSeq 500	PAIRED	RANDOM	GENOMIC	ILLUMINA	ERS4870273	ERP123212	['ERS4870273','56d25420-d32a-11ea-9ceb-fa163e2f1184','EXP_ERS4870273','ERX4391450','ERP123212','15811940','SAMEA7109714','PRJEB39667','RUN_ERS4870273','Population_structure_of_Mycobacterium_bovis_in_Southern_Brazil-sc-6251','656755','ERR4450947']		2021-12-21T19:10:00.000Z																														267	267472472	106687659	PRJEB39667			99.0	3126293	53	La1.7.1	Other	['tbprofiler','tree','diff','input']	tuberculosis: animal-adapted	La1	Mycobacterium bovis
SAMN03300412	SRR1792054	WGS	USDA-NVSL-DBL	SRX867716	Illumina MiSeq	PAIRED	RANDOM	GENOMIC	ILLUMINA	SRS838698	SRP053287	['250: 07-5138_files','SRR1792054','SRX867716','PRJNA251692','SAMN03300412','251692','3300412','07-5138','250: 07-5138','SRS838698','SRP053287']	2007	2015-02-23T14:26:00.000Z			USA	North America	MI			2	possum																					555	555525318	380059157	PRJNA251692								input	tuberculosis: animal-adapted	La1	Mycobacterium bovis
SAMEA12854378	ERR11245392	WGS	SWISS TROPICAL AND PUBLIC HEALTH INSTITUTE	ERX10653596	Illumina NovaSeq 6000	SINGLE	RANDOM	GENOMIC	ILLUMINA	ERS10461267	ERP135175	['ERR11245392','34307946','ena-RUN-TAB-17-04-2023-19:57:14:588-6882','8cc6b8bd-130a-4c76-a0b2-3197bafe5cc6','ERP135175','ERS10461267','ena-EXPERIMENT-TAB-17-04-2023-19:57:14:588-6881','PRJEB50582','SAMEA12854378','G43255','ERX10653596','930268']	2014	2023-07-27T11:27:00.000Z			GEO	Asia		sputum																								287	287218043	98342373	PRJEB50582									tuberculosis: unclassified		Mycobacterium tuberculosis
SAMEA7545413	ERR4811910	WGS	UNIVERSIDAD PERUANA CAYETANO HEREDIA	ERX4681900	Illumina HiSeq 4000	PAIRED	RANDOM	GENOMIC	ILLUMINA	ERS5302070	ERP124939	['PRJEB41199','run.25146','ERP124939','ERS5302070','SAMEA7545413','project.Peru_Wellcome','sample.25146','experiment.25146','773301','22464803','ERR4811910','ERX4681900']	2018	2021-11-10T06:53:00.000Z			PER	South America						S	S			I	S	R	S	S				R	S	S	S	S	S	S	R	585	585279000	269589570	PRJEB41199	['CRyPTIC_reuse_table','Walker_2022']		99.86	1652568	57	lineage4.3.4.2	MDR-TB	['tbprofiler','tree','standford','diff','CRyPTIC_UPCH','Walker_2022','CRyPTIC_reuse_table','input']	tuberculosis: unclassified		Mycobacterium tuberculosis
SAMN20525090	SRR15368719	WGS	SCHOOL OF PUBLIC HEALTH, FUDAN UNIVERSITY	SRX11671495	Illumina HiSeq 2000	PAIRED	PCR	GENOMIC	ILLUMINA	SRS9703603	SRP330727	['SRP330727','V56_R1.fastq.gz','20525090','SRX11671495','2013-East-108','V56','SRR15368719','bp0','751240','PRJNA751240','SRS9703603','SAMN20525090']	2013	2021-08-08T10:47:00.000Z		30.35 N 121.07 E	CHN	Asia	Zheijiang	sputum	Homo sapiens	3	human																					1618	1618420200	690654079	PRJNA751240			95.87	1703762	58	lineage2.2.1	MDR-TB	['input','diff','timelapse_Zhejiang_CHN','tree','tbprofiler']	tuberculosis: unclassified		Mycobacterium tuberculosis
SAMEA7526306	ERR4797753	WGS	FOUNDATION FOR MEDICAL RESEARCH INDIA	ERX4667171	NextSeq 500	PAIRED	RANDOM	GENOMIC	ILLUMINA	ERS5282779	ERP124850	['ERP124850','PRJEB41116','773292','ERS5282779','22459869','SAMEA7526306','project.Mumbai','sample.10743','run.10743','ERR4797753','ERX4667171','experiment.10743']		2021-11-09T23:05:00.000Z			IND	Asia	Mumbai					S	R			R	S	R	R	S				S		S	S	S	S	S	S	405	405595200	155822369	PRJEB41116	['Walker_2022','CRyPTIC_reuse_table']							['input','Walker_2022','CRyPTIC_IND','CRyPTIC_reuse_table']	tuberculosis: unclassified		Mycobacterium tuberculosis
SAMN36619396	SRR25340967	WGS	NIH / NIAID	SRX21080193	Illumina HiSeq 1500	PAIRED	RANDOM	GENOMIC	ILLUMINA	SRS18349739	SRP450367	['SAMN36619396','996640','SRS18349739','MNTB_277.filtered_2_bwa.1.fastq.gz','36619396','9337','bp0','SRX21080193','SRP450367','SRR25340967','PRJNA996640']	2018	2023-07-19T18:35:00.000Z		13.3524 N 74.7868 E	IND	Asia	Manipal	bronchoalveolar lavage	Homo sapiens	3	human																					612	612305302	268464087	PRJNA996640			99.26	1727431	58	lineage1.2.2.2	Sensitive	['input','tbprofiler','diff','tree']	tuberculosis: unclassified		Mycobacterium tuberculosis
SAMN37457920	SRR26112799	WGS	WADSWORTH CENTER	SRX21826710	NextSeq 500	PAIRED	RANDOM	GENOMIC	ILLUMINA	SRS18926319	SRP338930	['SAMN37457920','37457920','SRX21826710','IDR2200017743-01-01','IDR2200017743-01-01.R1.fastq.gz','PRJNA766641','SRS18926319','SRR26112799','766641','IDR2200017743','SRP338930']	2022	2023-09-19T16:29:00.000Z			USA	North America	New York state	sputum	Homo sapiens	3	human																					391	391347914	167849698	PRJNA766641									tuberculosis: unclassified		Mycobacterium tuberculosis
SAMN41421210	SRR29055722	WGS	FIND, THE FOUNDATION FOR INNOVATIVE NEW DIAGNOSTICS	SRX24580697	Illumina HiSeq 2000	PAIRED	RANDOM	GENOMIC	ILLUMINA	SRS21320610	SRP507535	['6B1800_B3DBCB3A1F1F_IDR1700016331','SRR29055722','SRP507535','41421210','SRX24580697','PRJNA1109295','IDR1700016331-01-01_S10_L001_R1_001.fastq.gz','SRS21320610','6B1800_B3DBCB3A1F1F','1109295','SAMN41421210']		2024-05-18T01:28:00.000Z			USA	North America			Homo sapiens	3	human																					486	486327416	325092127	PRJNA1109295								WHO_mutations_2023	tuberculosis: unclassified		Mycobacterium tuberculosis
SAMN34293989	SRR24256108	WGS	NIH / NIAID	SRX20051842	NextSeq 500	PAIRED	RANDOM	GENOMIC	ILLUMINA	SRS17387101	SRP433800	['SAMN34293989','SRR24256108','PRJNA958249','bp0','UKR-850_lib42631_nextseq_nx0140_151bp.filtered_2nd.1.fastq.gz','34293989','21624','958249','SRX20051842','SRP433800','SRS17387101']	2020	2023-04-21T18:02:00.000Z		48.3794 N 31.1656 E	UKR	Europe		sputum	Homo sapiens	3	human																					511	511891002	239924717	PRJNA958249			99.62	1481683	50	lineage2.2.1	Pre-XDR-TB	['input','diff','tbprofiler','tree']	tuberculosis: unclassified		Mycobacterium tuberculosis
SAMEA13294489	ERR9121194	WGS	UNIVERSITY OF OXFORD, NUFFIELD DEPARTMENT OF MEDIC	ERX8663195	Illumina MiSeq	PAIRED	RANDOM	GENOMIC	ILLUMINA	ERS10897415	ERP136048	['30300127','862826','ERX8663195','ERP136048','ERR9121194','experiment.1398.74de057f','run.1398.1.ccbdeccfa96829ad00b05970a2aac856','project.SeqTreat_Valencia1','ERS10897415','PRJEB51415','SAMEA13294489','sample.1398.a905437e']		2024-07-30T10:28:00.000Z			ESP	Europe	Valencia																									596	596582859	408686399	PRJEB51415								CRyPTIC_SeqTreat_Valencia	tuberculosis: unclassified		Mycobacterium tuberculosis
SAMEA2682687	ERR751483	WGS	SC	ERX695165	Illumina HiSeq 2000	PAIRED	RANDOM	GENOMIC	ILLUMINA	ERS518748	ERP004677	['PP4126_8_CA0412608-sc-1837878','SC_RUN_14722_7#39','247745','ERX695165','Mycobacterium_tuberculosis__HICF__sequencing-sc-2926','SC_EXP_14722_7#39','SAMEA2682687','ERS518748','PRJEB5280','3336468','ERP004677','ERR751483']	2008	2016-01-09T04:54:00.000Z			PER	South America			Homo sapiens	3	human																					588	588687000	330346155	PRJEB5280			99.55	1547549	35	lineage2.2.1	Pre-XDR-TB	['standford','tree','Napier_2020','input','tbprofiler','diff']	tuberculosis: human-adapted	L2.2.1	Mycobacterium tuberculosis
SAMN41389392	SRR29016891	WGS	FIND, THE FOUNDATION FOR INNOVATIVE NEW DIAGNOSTICS	SRX24543641	Illumina HiSeq 2000	PAIRED	RANDOM	GENOMIC	ILLUMINA	SRS21288164	SRP507535	['1019C8_30C74254C8E1','SRR29016891','SRP507535','PRJNA1109295','SAMN41389392','1109295','41389392','TB-IS-1044-2002-02934_S189_R1_001.fastq.gz','SRS21288164','1019C8_30C74254C8E1_2002-02934','SRX24543641']		2024-05-14T09:32:00.000Z							Homo sapiens	3	human																					429	429209044	208552899	PRJNA1109295								['WHO_mutations_2023','input']	tuberculosis: unclassified		Mycobacterium tuberculosis
SAMEA2682695	ERR751488	WGS	SC	ERX695170	Illumina HiSeq 2000	PAIRED	RANDOM	GENOMIC	ILLUMINA	ERS518756	ERP004677	['ERX695170','PRJEB5280','Mycobacterium_tuberculosis__HICF__sequencing-sc-2926','PP594_9_CA0059409-sc-1837886','3336476','247745','SAMEA2682695','ERP004677','SC_RUN_14722_7#44','ERR751488','ERS518756','SC_EXP_14722_7#44']	2009	2016-01-18T22:29:00.000Z			PER	South America			Homo sapiens	3	human																					574	574395400	322401646	PRJEB5280			99.76	1544106	35	lineage4	MDR-TB	['Napier_2020','tbprofiler','tree','input','Nimmo_2024','standford','diff']	tuberculosis: human-adapted	L4	Mycobacterium tuberculosis
SAMEA8616164	ERR5979625	WGS	FZB	ERX5619411	NextSeq 500	PAIRED		GENOMIC	ILLUMINA	ERS6300771	ERP128579	['ena-STUDY-FZB-25-04-2021-08:07:37:001-1206','ERP128579','SAMEA8616164','751334','ERS6300771','LBA-74','ena-RUN-FZB-27-05-2021-16:09:55:560-85','ena-EXPERIMENT-FZB-27-05-2021-16:09:55:560-85','ERR5979625','PRJEB44524','ERX5619411','20609520']		2021-09-24T23:26:00.000Z																														861	861861962	369993672	PRJEB44524			99.72	1688869	56	lineage4.9	Sensitive	['input','diff','tbprofiler','tree']	MTBC		Mycobacterium tuberculosis complex sp.
SAMEA1403830	ERR137228	WGS	SC	ERX113246	Illumina HiSeq 2000	PAIRED	RANDOM	GENOMIC	ILLUMINA	ERS096358	ERP000192	['PRJEB2138','1418S-sc-2012-02-21T11:36:39Z-1364720','203970','Variation discovery in Russian TB isolates-sc-2010-04-20','1089515','ERS096358','ERP000192','ERX113246','ERR137228','SC_EXP_7769_7#38','Variation discovery in Russian TB isolates-sc-2010','SC_RUN_7769_7#38','SAMEA1403830']	2009	2014-10-16T01:54:00.000Z			RUS	Europe	Samara		Homo sapiens	3	human					S		R						S	R							890	890433200	537188557	PRJEB2138	CRyPTIC_WHO2021_PMC7612554		99.55	1862059	42	lineage4.1.2.1	HR-TB	['Walker_2022','tbprofiler','input','diff','Menardo_2018','tree','Napier_2020']	tuberculosis: human-adapted	L4.1.2.1	Mycobacterium tuberculosis
SAMN04538497	SRR3223991	WGS	INSTITUTE OF TROPICAL MEDICINE	SRX1630545	Illumina HiSeq 2000	PAIRED	RANDOM	GENOMIC	ILLUMINA	SRS1338009	SRP071736	['SRP071736','Mu_ITM100140_2010_paired.fq.gz','ITM_100140_lib','SRR3223991','ITM_100140','SRS1338009','PRJNA313185','313185','SAMN04538497','4538497','SRX1630545']	2009	2016-03-15T02:22:00.000Z	Buruli ulcer	5.70385 S 14.39294 E	COD	Africa		skin	Homo sapiens	3	human																					549	549040529	316362050	PRJNA313185									NTM: unclassified		Mycobacterium ulcerans
SAMEA113538378	ERR11466322	WGS	FZB	ERX10872479	NextSeq 500	PAIRED		GENOMIC	ILLUMINA	ERS15534799	ERP147571	['ERR11466322','BTB-665','ena-RUN-TAB-22-05-2023-12:53:16:412-8083','ERX10872479','PRJEB62480','ena-EXPERIMENT-TAB-22-05-2023-12:53:16:412-8082','SAMEA113538378','35506755','ERP147571','ERS15534799','979605','d05d2f15-c027-4055-b906-d9d6d110849e']		2023-09-17T03:14:00.000Z			BWA	Africa																										879	879299363	371445384	PRJEB62480			98.47	1668447	44	lineage1.2.2.2	Pre-XDR-TB	['Kopanyo','tree','diff','input','tbprofiler']	tuberculosis: unclassified		Mycobacterium tuberculosis
SAMEA7157304	['ERR5865489','ERR5865488']	WGS		['ERX5511284','ERX5511283']	Illumina HiSeq 2500	PAIRED		GENOMIC	ILLUMINA	ERS4917766		['PRJEB39561','ena-STUDY-Swiss Tropical and Public Health Institute-27-07-2020-11:23:30:592-1894','ERR5865488','ena-EXPERIMENT-Swiss Tropical and Public Health Institute-03-05-2021-19:33:15:176-1953','ERX5511284','ERP123095','19059853','ERR5865489','ena-RUN-Swiss Tropical and Public Health Institute-03-05-2021-19:33:15:176-1953','ena-EXPERIMENT-Swiss Tropical and Public Health Institute-03-05-2021-19:33:15:176-1952','ERS4917766','SAMEA7157304','ena-RUN-Swiss Tropical and Public Health Institute-03-05-2021-19:33:15:176-1952','SRS8943154','674180','G03591','ERX5511283']					GEO	Asia																										778	779711718	371548292	PRJEB39561			99.49	3463789	77	lineage2.2.1	MDR-TB	['diff','tree','tbprofiler','input','R-MDR_GEO']	tuberculosis: unclassified		Mycobacterium tuberculosis
SAMEA7552717	ERR4819352	WGS	PUBLIC HEALTH ENGLAND	ERX4689194	Illumina HiSeq 2500	PAIRED	RANDOM	GENOMIC	ILLUMINA	ERS5309364	ERP124941	['ERR4819352','773303','project.PHE-TB','SAMEA7552717','ERS5309364','sample.22172','run.22172','ERP124941','ERX4689194','PRJEB41201','experiment.22172','22472109']		2021-11-10T21:18:00.000Z			GBR	Europe										S		S						S								376	376904808	151882237	PRJEB41201	Walker_2022							['CRyPTIC_PHE','input','Walker_2022']	tuberculosis: unclassified		Mycobacterium tuberculosis
SAMEA115739922	ERR13264981	WGS	UNIVERSITY OF OXFORD, NUFFIELD DEPARTMENT OF MEDIC	ERX12635394	Illumina NovaSeq 6000	PAIRED	RANDOM PCR	GENOMIC	ILLUMINA	ERS20249665	ERP161058	['webin-reads-9f7dc9247b68','9f7dc9247b68','ERP161058','ERR13264981','SAMEA115739922','1124794','ERS20249665','PRJEB76547','41868045','b28b5ff0-515d-42d2-bc0f-19e45ec26bb9','ERX12635394']	2021	2024-08-04T19:13:00.000Z			VNM	Asia																										508	508838592	170942920	PRJEB76547								CRyPTIC_2024	tuberculosis: unclassified		Mycobacterium tuberculosis
SAMEA113556498	ERR11488966	WGS	FZB	ERX10895142	NextSeq 2000	PAIRED		GENOMIC	ILLUMINA	ERS15552621	ERP147779	['ERR11488966','ena-RUN-TAB-27-05-2023-22:16:03:910-28354','989949','86810e0e-614f-4ad6-9cd7-0bc407fc82e6','SMN-867','ena-EXPERIMENT-TAB-27-05-2023-22:16:03:910-28353','ERS15552621','ERP147779','ERX10895142','SAMEA113556498','PRJEB62665','36323514']		2023-09-24T11:07:00.000Z			MOZ	Africa	Maputo																									535	535841826	197752645	PRJEB62665			98.89	1654482	50	lineage1.1.3.2	RR-TB	['diff','input','tbprofiler','R-RR_MOZ','tree']	tuberculosis: unclassified		Mycobacterium tuberculosis
SAMEA115526769	ERR12976137	WGS	ISTITUTO ZOOPROFILATTICO SPERIMENTALE DELLA LOMBAR	ERX12348364	Illumina MiSeq	PAIRED	RANDOM	GENOMIC	ILLUMINA	ERS19224143	ERP130767	['ERX12348364','ERR12976137','ena-RUN-TAB-29-04-2024-13:40:05:966-78145','PRJEB46575','750023','42868131','ERP130767','ena-EXPERIMENT-TAB-29-04-2024-13:40:05:966-78144','ERS19224143','235244','SAMEA115526769','b75e9c14-f072-496a-9633-cad6545455f6']	2016	2024-08-10T08:13:00.000Z			ITA	Europe			Bos taurus	3	domestic cattle																					697	697314323	307123834	PRJEB46575									tuberculosis: animal-adapted	La1	Mycobacterium bovis
SAMN40466144	SRR28351386	WGS	FIND, THE FOUNDATION FOR INNOVATIVE NEW DIAGNOSTICS	SRX23956768	Illumina HiSeq X	PAIRED	RANDOM	GENOMIC	ILLUMINA	SRS20757112	SRP495384	['SRR28351386','SRS20757112','TB034030182','TB034030182_R1.fastq.gz','WGS-TB034030182','40466144','SRX23956768','SRP495384','PRJNA1087582','SAMN40466144','1087582']	2019-12	2024-03-15T05:38:00.000Z			MDA	Europe		sputum	Homo sapiens	3	human																					580	580608590	253680756	PRJNA1087582			99.38	1697157	38	lineage2.2.1	MDR-TB	['tbprofiler','input','tree','diff']	tuberculosis: unclassified		Mycobacterium tuberculosis
SAMEA10030006	ERR7911475	WGS	FZB	ERX7478872	NextSeq 500	PAIRED		GENOMIC	ILLUMINA	ERS7708214	ERP132622	['ERX7478872','ERR7911475','FND-251','ERP132622','ena-RUN-FZB-05-01-2022-10:45:57:321-633','PRJEB48275','SAMEA10030006','24681974','ena-STUDY-FZB-22-10-2021-10:26:06:450-343','ERS7708214','794636','ena-EXPERIMENT-FZB-05-01-2022-10:45:57:321-633']		2022-07-19T12:35:00.000Z			VNM	Asia						S	S					S	S	S			S	S					S			998	998903827	391341871	PRJEB48275	Finci_2022		99.6	1779694	59	lineage2.1	RR-TB	['tree','Finci_2022','tbprofiler','diff','input']	tuberculosis: human-adapted	L2.1	Mycobacterium tuberculosis
SAMN07344513	SRR5818411	WGS	SAN RAFFAELE	SRX2996640	Illumina HiSeq 2500	PAIRED	RANDOM	GENOMIC	ILLUMINA	SRS2347858	SRP111622	['5875_S37_L001_R2_001.fastq.gz','bp0','393923','SRS2347858','SRX2996640','5875_WGS','PRJNA393923','SAMN07344513','SRR5818411','7344513','5875','SRP111622']		2017-07-12T04:01:00.000Z			DJI	Africa		sputum	Homo sapiens	3	human																					20	20350453	7294295	PRJNA393923								input	tuberculosis: unclassified		Mycobacterium tuberculosis
SAMEA13120035	['ERR8774105','ERR8774107','ERR8774104']	WGS		['ERX8437488','ERX8437490','ERX8437489']	Illumina HiSeq 2500	PAIRED		GENOMIC	ILLUMINA	ERS10724001		['ERR8774104','ERR8774105','ena-EXPERIMENT-TAB-24-02-2022-09:00:19:245-91273','e85ebed1-8b4e-426c-a0a5-d56f438d6aa3','ena-EXPERIMENT-TAB-24-02-2022-09:00:19:245-91275','ERX8437489','ena-EXPERIMENT-TAB-24-02-2022-09:00:19:246-91277','ena-RUN-TAB-24-02-2022-09:00:19:245-91274','ena-RUN-TAB-24-02-2022-09:00:19:245-91276','ERX8437490','30046545','SAMEA13120035','ERX8437488','PRJEB50999','863195','ERP135588','ena-RUN-TAB-24-02-2022-09:00:19:246-91278','ERS10724001','ERR8774107','G08321']					GMB	Africa			Homo sapiens	3	human																					665	666079080	316444147	PRJEB50999			99.26	3796328	112	lineage4.1.2.1	Sensitive	['tbprofiler','input','tree','diff']	tuberculosis: unclassified		Mycobacterium tuberculosis
SAMN42882806	SRR30180409	WGS	TAIWAN CENTERS OF DISEASE CONTROL	SRX25646320	Illumina MiSeq	PAIRED	RANDOM	GENOMIC	ILLUMINA	SRS22289608	SRP525189	['1141184','TWCDCMDR_115','SRS22289608','SRP525189','SRR30180409','PRJNA1141184','42882806','20MDR_115_F.fastq.gz','S115','SAMN42882806','SRX25646320']		2024-08-08T21:32:00.000Z		25.02 N 121.149 E	TWN	Asia		lung	Homo sapiens	3	human																					621	621786552	385514195	PRJNA1141184									tuberculosis: unclassified		Mycobacterium tuberculosis
SAMD00603819	DRR473986	WGS	KIH	DRX458215	Illumina MiSeq	PAIRED	RANDOM	GENOMIC	ILLUMINA	DRS329878	DRP010549	['1019517','DRR473986','DRS329878','DRP010549','DRX458215','SAMD00603819','37485009','PRJDB15809']	2016	2023-09-20T20:36:00.000Z			JPN	Asia	Hyogo, Kobe		Homo sapiens	3	human																					487	487285081	322859050	PRJDB15809			99.38	1599027	69	lineage2.2.1	Sensitive	['tree','tbprofiler','diff','input']	tuberculosis: unclassified		Mycobacterium tuberculosis
SAMN38211046	SRR26795478	WGS	HMS	SRX22493036	Illumina HiSeq 4000	SINGLE	cDNA	GENOMIC	ILLUMINA	SRS19506150	SRP471323	['Peru7838','1039243','SRR26795478','bp0','SRS19506150','SRP471323','SRX22493036','38211046','7838','PRJNA1039243','Peru7838_R1.fastq.gz','SAMN38211046']	2012	2023-11-11T23:13:00.000Z			PER	South America		sputum	Homo sapiens	3	human																					236	236472600	118867976	PRJNA1039243								standford	tuberculosis: unclassified		Mycobacterium tuberculosis
SAMEA3715494	ERR1465905	WGS	UNIVERSITY OF BASEL	ERX1536382	Illumina HiSeq 2500	PAIRED	RANDOM	GENOMIC	ILLUMINA	ERS1022643	ERP012852	['ena-RUN-UNIVERSITY OF BASEL-21-06-2016-07:30:55:146-184','ERR1465905','SAMEA3715494','ERP012852','ena-STUDY-UNIVERSITY OF BASEL-19-10-2015-17:08:25:268-8','ena-EXPERIMENT-UNIVERSITY OF BASEL-21-06-2016-07:30:55:146-184','G02057','PRJEB11460','5807385','343620','ERX1536382','ERS1022643']		2016-09-30T00:24:00.000Z																														1506	1506232796	1143797956	PRJEB11460								['input','Menardo_2021','Menardo_2018','Stucki_2016','Napier_2020']	tuberculosis: human-adapted	L4.8	Mycobacterium tuberculosis
SAMEA1886065	ERR270750	WGS	SC	ERX244977	Illumina HiSeq 2000	PAIRED	RANDOM	GENOMIC	ILLUMINA	ERS202946	ERP000276	['203976','ERR270750','SC_EXP_9352_6#41','Mycobacterium tuberculosis pilot-sc-2010-07-26','ERS202946','S00013252-sc-2013-01-04T10:50:25Z-1534612','PRJEB2221','ERX244977','SAMEA1886065','ERP000276','2140967','SC_RUN_9352_6#41']		2013-05-08T22:20:00.000Z																														231	231161200	109848962	PRJEB2221			99.38	2154648	46	lineage3	HR-TB	['diff','tbprofiler','tree','input']	tuberculosis: unclassified		Mycobacterium tuberculosis
SAMN05806765	SRR4423155	WGS	INSTITUTE OF TROPICAL MEDICINE	SRX2245339	Illumina MiSeq	PAIRED	Restriction Digest	GENOMIC	ILLUMINA	SRS1745887	SRP091536	['5806765','SRR4423155','SRP091536','PRJNA343956','ITM-072225','SRX2245339','343956','SRS1745887','SAMN05806765','ITM-072225_R2.fastq.gz']	2007	2016-10-14T07:53:00.000Z			BGD	Asia	Damien Foundation Project area	sputum	Homo sapiens	3	human																					361	361631414	205503294	PRJNA343956								input	tuberculosis: unclassified		Mycobacterium tuberculosis
SAMN13814034	SRR10869079	WGS	UCT	SRX7539230	Illumina HiSeq 2500	PAIRED	RANDOM	GENOMIC	ILLUMINA	SRS5977806	SRP241186	['C376','bp0','SRR10869079','319','C376_R1_001.fastq.gz','SRX7539230','600338','13814034','SRP241186','SRS5977806','SAMN13814034','PRJNA600338']	2019	2020-01-10T13:29:00.000Z		33.9249 S 18.4241 E	ZAF	Africa		sputum	Homo sapiens	3	human																					538	538185442	231056570	PRJNA600338								['input','Menardo_2021']	tuberculosis: human-adapted	L2	Mycobacterium tuberculosis
SAMN36834823	SRR25515843	WGS	SHANDONG PROVINCIAL HOSPITAL	SRX21246056	Illumina HiSeq 4000	PAIRED	RANDOM	GENOMIC	ILLUMINA	SRS18500337	SRP453313	['PRJNA1002108','bp0','SRS18500337','36834823','SRP453313','1002108','SAMN36834823','SRR25515843','T2022.IS300_Clean.1.fastq.gz','T2022','SRX21246056']	2017	2023-08-04T04:44:00.000Z		36.40 N 117.00 E	CHN	Asia	Shandong	As reported: phlegm	Homo sapiens	3	human																					1146	1146305100	469717304	PRJNA1002108			99.47	1854827	61	lineage2.2.1	Sensitive	['tree','input','tbprofiler','diff']	tuberculosis: human-adapted	L4	Mycobacterium tuberculosis	H37Rv
SAMN06473169	SRR5341248	WGS	THE FOUNDATION FOR MEDICAL RESEARCH	SRX2637940	Illumina MiSeq	PAIRED		GENOMIC	ILLUMINA	SRS2045964	SRP101835	['OU25-FMR18','SAMN06473169','376471','SRX2637940','OU25_FMR_Batch3_Mtub_v3_stampy_R00000039.bam','SRS2045964','SRP101835','6473169','SRR5341248','PRJNA376471']	2004	2017-04-03T14:46:00.000Z		19.0760 N 72.8777 E	IND	Asia	Mumbai	sputum	Homo sapiens	3	human																					231	231010068	116703072	PRJNA376471			99.5	927074	28	lineage4.4	Sensitive	['Menardo_2021','input','Napier_2020','diff','tbprofiler','tree']	tuberculosis: human-adapted	L4.4	Mycobacterium tuberculosis
SAMEA112799318	ERR11049139	WGS	FZB	ERX10495929	NextSeq 500	PAIRED		GENOMIC	ILLUMINA	ERS14806864	ERP010814	['287903','ena-EXPERIMENT-TAB-21-03-2023-10:57:59:465-104537','33851374','ERR11049139','ena-STUDY-FZB-22-06-2015-17:16:39:392-292','PRJEB9680','SAMEA112799318','ena-RUN-TAB-21-03-2023-10:57:59:465-104538','ERP010814','20002968','ERX10495929','ERS14806864']		2023-07-20T21:00:00.000Z																														707	707338163	310810226	PRJEB9680			99.55	1703504	57	lineage4.8	Sensitive	['diff','tree','input','tbprofiler']	tuberculosis: unclassified		Mycobacterium tuberculosis
SAMEA113537543	ERR11465364	WGS	FZB	ERX10871521	NextSeq 500	PAIRED		GENOMIC	ILLUMINA	ERS15533964	ERP147571	['ena-EXPERIMENT-TAB-22-05-2023-12:53:16:073-6166','d05d2f15-c027-4055-b906-d9d6d110849e','SAMEA113537543','ERX10871521','979605','ena-RUN-TAB-22-05-2023-12:53:16:073-6167','ERP147571','PRJEB62480','ERR11465364','35505920','BTB-1541','ERS15533964']		2023-09-16T09:22:00.000Z			BWA	Africa																										1244	1244793731	537636146	PRJEB62480			97.57	1442861	36	lineage4.3.4.2.1	Sensitive	['tbprofiler','diff','Kopanyo','tree','input']	tuberculosis: unclassified		Mycobacterium tuberculosis
SAMEA8616336	ERR5979797	WGS	FZB	ERX5619583	NextSeq 500	PAIRED		GENOMIC	ILLUMINA	ERS6300943	ERP128579	['SAMEA8616336','ERS6300943','ERP128579','ERX5619583','LSF-179','ena-EXPERIMENT-FZB-27-05-2021-16:09:55:566-257','ena-RUN-FZB-27-05-2021-16:09:55:566-257','PRJEB44524','20609692','751334','ena-STUDY-FZB-25-04-2021-08:07:37:001-1206','ERR5979797']		2021-11-22T16:00:00.000Z																														403	403528821	183385391	PRJEB44524			98.47	1635083	55	lineage4.9	Sensitive	['tbprofiler','diff','tree','input']	MTBC		Mycobacterium tuberculosis complex sp.
SAMEA2061819	ERR330694	WGS	SC	ERX303623	Illumina HiSeq 2000	PAIRED	RANDOM	GENOMIC	ILLUMINA	ERS234545	ERP000276	['S00017361-sc-2013-04-10T14:01:59Z-1610152','Mycobacterium tuberculosis pilot-sc-2010-07-26','ERS234545','2337742','ERP000276','PRJEB2221','203976','SC_EXP_10050_7#45','SC_RUN_10050_7#45','ERR330694','SAMEA2061819','ERX303623']		2013-08-29T08:23:00.000Z																														430	430552600	243158827	PRJEB2221			99.23	1715558	38	lineage1.2.2.1	Sensitive	['tbprofiler','tree','input','diff']	tuberculosis: unclassified		Mycobacterium tuberculosis
SAMN25173596	SRR17703727	WGS	CHONGQING MEDICAL UNIVERSITY	SRX13866763	Illumina NovaSeq 6000	PAIRED	RANDOM	GENOMIC	ILLUMINA	SRS11740777	SRP349160	['SRX13866763','bp0','S079_uni-medica-A_UM191025T0019_AH5KNCCCX2_S79_L003_R1_001.fastq.gz','25173596','PRJNA785273','SRP349160','C01','S079_uni-medica-A_UM191025T0019_AH5KNCCCX2_S79_L003','SRS11740777','SRR17703727','785273','SAMN25173596']	2019	2022-01-22T16:11:00.000Z			CHN	Asia	Chongqing City		Homo sapiens	3	human																					1648	1648524600	609472324	PRJNA785273			99.53	1844991	61	lineage2.2.1	Sensitive	['diff','input','tree','tbprofiler']	tuberculosis: unclassified		Mycobacterium tuberculosis
SAMN09102449	SRR7069286	OTHER	MODMEDMICOXFORD	SRX4000077	Illumina MiSeq	PAIRED		OTHER	ILLUMINA	SRS3282285	SRP076676	['MMMOSRA:096d99a7-3db0-4b58-8c93-85b827846d5e','302362','9102449','SRX4000077','SAMN09102449','SRP076676','SRR7069286','PRJNA302362','MMMOSAM:096d99a7-3db0-4b58-8c93-85b827846d5e','SRS3282285']	2014	2018-04-26T14:19:00.000Z			GBR	Europe			Homo sapiens	3	human																					335	335091141	227961109	PRJNA302362									tuberculosis: unclassified		Mycobacterium tuberculosis
SAMEA115751226	ERR13292107	WGS	UNIVERSITY OF OXFORD, NUFFIELD DEPARTMENT OF MEDIC	ERX12662593	Illumina MiSeq	PAIRED	RANDOM PCR	GENOMIC	ILLUMINA	ERS20267513	ERP161058	['8b3ebb26e026','41910171','SAMEA115751226','PRJEB76547','webin-reads-8b3ebb26e026','ERR13292107','b28b5ff0-515d-42d2-bc0f-19e45ec26bb9','ERX12662593','1124794','ERS20267513','ERP161058']	2020	2024-08-11T02:01:00.000Z			USA	North America																										518	518895614	314603078	PRJEB76547								CRyPTIC_2024	tuberculosis: unclassified		Mycobacterium tuberculosis
SAMEA9577145	ERR6685655	AMPLICON	FZB	ERX6310603	NextSeq 500	PAIRED	PCR	GENOMIC	ILLUMINA	ERS7299868	ERP131675	['PRJEB47403','ena-STUDY-FZB-07-09-2021-14:05:38:470-114','ERX6310603','ena-RUN-FZB-10-09-2021-08:24:28:078-53','SAMEA9577145','ena-EXPERIMENT-FZB-10-09-2021-08:24:28:077-53','21728854','ERP131675','ERR6685655','STO-31','762838','ERS7299868']		2021-10-10T03:34:00.000Z																														111	111092639	49640631	PRJEB47403									MTBC		Mycobacterium tuberculosis complex sp.
SAMN42034308	SRR29539121	WGS	NIAID TB PORTALS PROGRAM	SRX25046341	NextSeq 2000	PAIRED	RANDOM	GENOMIC	ILLUMINA	SRS21743490	SRP515897	['SRR29539121','SRX25046341','SRP515897','TBPO-4715_lib56320_nextseq_ny0087_151bp.filtered_2_bwa.1.fastq.gz','PRJNA1074785','33761','1074785','SAMN42034308','42034308','SRS21743490']	2021	2024-06-25T13:33:00.000Z		48.3794 N 31.1656 E	UKR	Europe		sputum	Homo sapiens	3	human																					524	524135690	178562462	PRJNA1074785									tuberculosis: unclassified		Mycobacterium tuberculosis
SAMN15404229	SRR12399478	AMPLICON	GENOSCREEN	SRX8897646	NextSeq 500	PAIRED	PCR	GENOMIC	ILLUMINA	SRS7156419	SRP276358	['SRS7156419','643157','SRX8897646','SAMN15404229','DRC_Deeplex591','22-12_S22_L001_R1_001.fastq.gz','PRJNA643157','22-12','SRR12399478','15404229','SRP276358','bp0']	2016	2020-08-06T09:57:00.000Z			COD	Africa		sputum	Homo sapiens	3	human																					109	109949076	61408630	PRJNA643157									tuberculosis: unclassified		Mycobacterium tuberculosis
SAMN09651696	SRR7516299	WGS	NIH / NIAID	SRX4386489	Illumina HiSeq 2500	PAIRED	RANDOM	GENOMIC	ILLUMINA	SRS3542815	SRP153211	['PRJNA480888','3137','SRP153211','SRS3542815','SAMN09651696','SRR7516299','SRX4386489','9651696','480888','TB-CPath-Shubladze-IS-1032-16-000930_S13_R1_001.fastq.gz','bp0']	2016	2018-07-12T17:36:00.000Z		41.7151 N 44.8271 E	GEO	Asia	Tbilisi	sputum	Homo sapiens	3	human																					373	373314280	167562380	PRJNA480888								input	tuberculosis: unclassified		Mycobacterium tuberculosis
SAMEA7525028	ERR4796572	WGS	FOUNDATION FOR MEDICAL RESEARCH INDIA	ERX4665986	NextSeq 500	PAIRED	RANDOM	GENOMIC	ILLUMINA	ERS5281503	ERP124850	['PRJEB41116','773292','experiment.1297','project.Mumbai','run.1297','sample.1297','ERS5281503','ERP124850','ERR4796572','ERX4665986','SAMEA7525028','22458593']		2021-11-09T21:49:00.000Z			IND	Asia	Mumbai					R	R			R	S	R	R	R				R			S	S	R	S	R	596	596607900	232969668	PRJEB41116	['CRyPTIC_reuse_table','Walker_2022']		99.66	1796491	59	lineage3	Pre-XDR-TB	['tree','tbprofiler','Walker_2022','CRyPTIC_reuse_table','diff','input','CRyPTIC_IND']	tuberculosis: unclassified		Mycobacterium tuberculosis
SAMEA104398483	ERR2202644	WGS	HOSPITAL GENERAL UNIVERSITARIO GREGORIO MARANON	ERX2257018	Illumina MiSeq	PAIRED	Restriction Digest	GENOMIC	ILLUMINA	ERS2016425	ERP105261	['ERP105261','ena-RUN-Hospital General Universitario Gregorio Maranon-22-11-2017-12:59:58:652-69','8099193','ERR2202644','ERX2257018','ena-EXPERIMENT-Hospital General Universitario Gregorio Maranon-22-11-2017-12:59:58:652-69','ERS2016425','ena-STUDY-Hospital General Universitario Gregorio Maranon-20-11-2017-09:05:43:072-1035','Cluster3-Case8','PRJEB23503','SAMEA104398483','420291']		2017-12-17T11:16:00.000Z																														111	111195067	77589653	PRJEB23503			98.74	620665	22	lineage4.3.3	Other	['input','diff','tree','tbprofiler']	tuberculosis: unclassified		Mycobacterium tuberculosis
SAMN40031444	SRR28045549	WGS	CHRISTIAN MEDICAL COLLAGE, VELLORE	SRX23696975	Illumina NovaSeq 6000	PAIRED	RANDOM	GENOMIC	ILLUMINA	SRS20526983	SRP226525	['SAMN40031444','702010140','SRP226525','SRR28045549','40031444','SRS20526983','702010140_R1.fastq.gz','SRX23696975','575883','PRJNA575883']	2021	2024-02-22T07:24:00.000Z		21.7679 N 78.8718 E	IND	Asia	Madhya Pradesh - Bhairopur		Homo sapiens	3	human																					1469	1469254160	627070167	PRJNA575883			97.89	1697902	47	lineage3	Sensitive	['tree','tbprofiler','input','diff']	tuberculosis: unclassified		Mycobacterium tuberculosis
SAMN40655349	SRR28498524	WGS	NIAID TB PORTALS PROGRAM	SRX24100466	NextSeq 2000	PAIRED	RANDOM	GENOMIC	ILLUMINA	SRS20888875	SRP498669	['1074788','SRS20888875','TBPO-5606_lib60320_nextseq_ny0110_151bp.filtered_2_bwa.1.fastq.gz','SRR28498524','SAMN40655349','SRX24100466','40655349','PRJNA1074788','SRP498669','63469']	2019	2024-03-29T15:54:00.000Z		47.4116 N 28.3699 E	MDA	Europe		sputum	Homo sapiens	3	human																					616	616764274	208264025	PRJNA1074788			99.3	1620574	54	lineage2.2.1	Sensitive	['tree','input','tbprofiler','diff']	tuberculosis: unclassified		Mycobacterium tuberculosis
SAMEA961639	ERR040096	WGS	SC	ERX017233	Illumina HiSeq 2000	PAIRED	RANDOM	GENOMIC	ILLUMINA	ERS024295	ERP000276	['Bir_108-sc-2011-03-07-1093576','ERX017233','PRJEB2221','ERP000276','SAMEA961639','Mycobacterium tuberculosis pilot-sc-2010-07-26','ERR040096','699478','SC_EXP_6280_3#11','ERS024295','203976','SC_RUN_6280_3#11']	2006	2014-09-02T01:43:00.000Z			GBR	Europe	Midlands		Homo sapiens	3	human					S		S					S	S								1264	1264879800	767273063	PRJEB2221	CRyPTIC_WHO2021_PMC7612554		99.61	1195146	19	lineage4.8.2	Sensitive	['tree','diff','Napier_2020','tbprofiler','Walker_2022','input']	tuberculosis: human-adapted	L4.8.2	Mycobacterium tuberculosis
SAMN01041879	SRR547724	Tn-Seq	BI	SRX152536	Illumina HiSeq 2000	PAIRED	RANDOM	GENOMIC	ILLUMINA	SRS345034	SRP001860	['PRJNA63503.AL_mouse_6','D0UH1ACXX120515.2.revcomp_of_tagged_651.v1.bam','63503','SRP001860','SRS345034','SRX152536','SAMN01041879','PRJNA63503','1041879','232329.WR29907.Solexa-92215.D0UH1ACXX120515.P','TRaCS_for_M_tuberculosis','SRR547724']		2012-08-28T10:47:00.000Z																														2059	2059923684	1319812402	PRJNA63503									tuberculosis: human-adapted	L4	Mycobacterium tuberculosis	H37Rv
SAMN30157960	SRR20969577	WGS	CENTRE FOR TUBERCULOSIS CONTROL OF GUANGDONG PROVINCE	SRX16987143	Illumina NovaSeq 6000	PAIRED	RANDOM	GENOMIC	ILLUMINA	SRS14572907	SRP390552	['gdtb_493','SAMN30157960','D20003589a','30157960','PRJNA866200','bp0','SRX16987143','SRS14572907','D20003589a.realigned.bam','SRR20969577','SRP390552','866200']	2017	2022-08-08T18:37:00.000Z		23.08 N 113.14 E	CHN	Asia	Guangdong	sputum	Homo sapiens	3	human																					1387	1387616789	131948458	PRJNA866200			99.39	1841046	63	lineage4.2.2	Sensitive	['diff','tree','input','tbprofiler']	tuberculosis: unclassified		Mycobacterium tuberculosis
SAMEA115744526	ERR13275932	WGS	UNIVERSITY OF OXFORD, NUFFIELD DEPARTMENT OF MEDIC	ERX12646358	NextSeq 500	PAIRED	RANDOM PCR	GENOMIC	ILLUMINA	ERS20254410	ERP161058	['PRJEB76547','41870488','1124794','ERS20254410','ERP161058','webin-reads-e29b8e4e8c91','ERR13275932','ERX12646358','SAMEA115744526','e29b8e4e8c91','b28b5ff0-515d-42d2-bc0f-19e45ec26bb9']	2020	2024-08-08T11:14:00.000Z			DEU	Europe																										566	566750867	254304626	PRJEB76547								CRyPTIC_2024	tuberculosis: unclassified		Mycobacterium tuberculosis
SAMEA968201	ERR023755	WGS	SC	ERX009571	Illumina Genome Analyzer II	PAIRED	RANDOM	GENOMIC	ILLUMINA	ERS007703	ERP000111	['ERX009571','ERS007703','PRJEB2057','SC_EXP_4950_6','ERP000111','212065','203786','Epidemiology of tuberculosis-sc-2010-03-19','NLA000500041-sc-2010-05-07-33385','SAMEA968201','ERR023755','SC_RUN_4950_6#10']	2004-12	2012-07-22T19:12:00.000Z			NLD	Europe	Amsterdam		Homo sapiens	3	human																					482	482941312	387250047	PRJEB2057								denylist	tuberculosis: unclassified		Mycobacterium tuberculosis
SAMEA4680481	ERR9634251	WGS	WELLCOME SANGER INSTITUTE	ERX9187400	HiSeq X Ten	PAIRED	RANDOM	GENOMIC	ILLUMINA	ERS2500677	ERP108919	['ERP108919','PRJEB26888','SC_RUN_26189_8#100','ERX9187400','15006200','SC_EXP_26189_8#100','SAMEA4680481','943946','ERR9634251','ERS2500677','IndoTBseq2-sc-5300','cb2b5cf0-38e4-11e8-88eb-3c4a9275d6c8']		2023-03-11T23:50:00.000Z																														324	324849622	85641096	PRJEB26888			99.31	1650367	56	lineage2.2.1	Sensitive	['tree','input','tbprofiler','diff']	tuberculosis: unclassified		Mycobacterium tuberculosis
SAMN30158205	SRR20969642	WGS	CENTRE FOR TUBERCULOSIS CONTROL OF GUANGDONG PROVINCE	SRX16987078	Illumina NovaSeq 6000	PAIRED	RANDOM	GENOMIC	ILLUMINA	SRS14572842	SRP390552	['D20003552a.realigned.bam','PRJNA866200','SRX16987078','gdtb_460','SAMN30158205','bp0','866200','D20003552a','SRP390552','30158205','SRS14572842','SRR20969642']	2018	2022-08-08T18:37:00.000Z		23.08 N 113.14 E	CHN	Asia	Guangdong	sputum	Homo sapiens	3	human																					1339	1339259113	128637909	PRJNA866200			99.51	1848709	64	lineage2.2.1	MDR-TB	['tbprofiler','input','diff','tree']	tuberculosis: unclassified		Mycobacterium tuberculosis
SAMN14344151	SRR11564860	AMPLICON	RUTGERS UNIVERSITY NEWARK	SRX8133935	Illumina MiSeq	PAIRED	PCR	GENOMIC	ILLUMINA	SRS6497374	SRP256991	['SRS6497374','14344151','SRP256991','2492-DA-0953_S91_L001_R1_001.fastq','SAMN14344151','608715','PRJNA608715','SRX8133935','2492-DA-0953','SRR11564860']		2020-04-17T19:30:00.000Z			ZMB	Africa		sputum	Homo sapiens	3	human																					25	25048182	10836606	PRJNA608715									tuberculosis: unclassified		Mycobacterium tuberculosis
SAMN19728463	SRR14827684	AMPLICON	ROCKEFELLER UNIVERSITY	SRX11157382	Illumina HiSeq 4000	SINGLE	PCR	GENOMIC	ILLUMINA	SRS9218853	SRP324258	['RLC12_H37Rv_INH_5D_High_batch1_rep3','SRR14827684','738381','SRS9218853','PRJNA738381','SRP324258','SAMN19728463','19728463','SRX11157382','H37Rv_INH_5D_High_batch1_rep3','bp0','H37Rv_INH_5D_High_batch1_rep3_S34_L001_R1_001.fastq.gz']		2021-06-16T14:22:00.000Z																														6833	6833096280	3184515028	PRJNA738381									tuberculosis: human-adapted	L4	Mycobacterium tuberculosis	H37Rv
SAMEA14460399	ERR9787081	WGS	INSTITUTE OF TROPICAL MEDICINE	ERX9334357	Illumina HiSeq 2500	PAIRED	RANDOM	GENOMIC	ILLUMINA	ERS12087846	ERP137916	['ena-EXPERIMENT-TAB-27-05-2022-13:53:26:573-12822','28830216','ECF-12-R281','ena-RUN-TAB-27-05-2022-13:53:26:573-12823','ERP137916','SAMEA14460399','0efe4541-10cd-4d79-a29f-96d29eadb5f3','ERS12087846','844815','PRJEB53138','ERR9787081','ERX9334357']	2012	2022-06-25T18:17:00.000Z			GMB	Africa		sputum	Homo sapiens	3	human																					213	213546878	140313951	PRJEB53138			99.42	863922	44	lineage6.1.3	Other	['WGS_2011-2014_GMB','input','tree','diff','tbprofiler']	tuberculosis: unclassified		Mycobacterium tuberculosis
SAMEA104447623	ERR2229162	WGS	STATENS SERUM INSTITUT	ERX2282501	NextSeq 500	PAIRED	RANDOM	GENOMIC	ILLUMINA	ERS2065565	ERP022352	['388615','SAMEA104447623','ERS2065565','ena-STUDY-STATENS SERUM INSTITUT-03-04-2017-09:47:03:433-394','ERX2282501','ena-EXPERIMENT-STATENS SERUM INSTITUT-21-12-2017-12:46:39:829-375','8235230','ena-RUN-STATENS SERUM INSTITUT-21-12-2017-12:46:39:829-375','ERR2229162','PRJEB20214','DKC2-0312','ERP022352']	2013	2017-12-22T15:15:00.000Z			DNK	Europe		As reported: Pus	Homo sapiens	3	human																					93	93745470	38250816	PRJEB20214			99.35	532989	14	lineage4.8	Sensitive	['input','Napier_2020','outbreak_1112-15_DNK','tbprofiler']	tuberculosis: human-adapted	L4.8	Mycobacterium tuberculosis
SAMN28553682	SRR19325556	WGS	WADSWORTH CENTER	SRX15385591	Illumina MiSeq	PAIRED	RANDOM	GENOMIC	ILLUMINA	SRS13114615	SRP374006	['IDR1700053741-01-01','PRJNA835805','SRS13114615','28553682','SAMN28553682','835805','SRR19325556','IDR1700053741-01-01_R1.fastq.gz','SRP374006','SRX15385591']	2018	2022-05-20T06:12:00.000Z			USA	North America	Queens County	sputum	Homo sapiens	3	human																					453	453666039	287480352	PRJNA835805			99.53	1305020	72	lineage4.1.1	Sensitive	['tree','tbprofiler','diff','input']	tuberculosis: unclassified		Mycobacterium tuberculosis
SAMN41455197	SRR29081591	WGS	ANLIS DR CARLOS G MALBRAN	SRX24605868	Illumina MiSeq	PAIRED	RANDOM	GENOMIC	ILLUMINA	SRS21343439	SRP508629	['bp0','SAMN41455197','41455197','SRR29081591','SRP508629','MB34358_1.fastq.gz','1113475','SRS21343439','MB34358','SRX24605868','PRJNA1113475']	2021	2024-05-20T07:30:00.000Z			ARG	South America		sputum	Homo sapiens	3	human																					335	335443301	198804067	PRJNA1113475								standford	tuberculosis: unclassified		Mycobacterium tuberculosis
SAMEA8994025	ERR6358726	WGS	INSTITUTE OF TROPICAL MEDICINE	ERX5990260	Illumina HiSeq 2500	PAIRED	RANDOM	GENOMIC	ILLUMINA	ERS6676718	ERP127219	['ERS6676718','2004-02588','ena-STUDY-Institute of tropical medicine-23-02-2021-16:38:38:170-1064','20452138','SAMEA8994025','ERR6358726','PRJEB43270','ERP127219','ERX5990260','725756','ena-EXPERIMENT-Institute of tropical medicine-25-07-2021-13:14:35:843-22','ena-RUN-Institute of tropical medicine-25-07-2021-13:14:35:843-22']	2004	2021-09-30T01:51:00.000Z			RWA	Africa		sputum	Homo sapiens	3	human																					1603	1603080039	739383838	PRJEB43270			99.71	1594743	55	lineage4.6.1.2	MDR-TB	['input','tbprofiler','diff','tree']	tuberculosis: unclassified		Mycobacterium tuberculosis
SAMN39287153	SRR27450131	WGS	MDUPHL	SRX23121806	NextSeq 550	PAIRED	RANDOM	GENOMIC	ILLUMINA	SRS20075359	SRP399923	['AUSMDU00067137','857537','PRJNA857537','SRS20075359','AUSMDU00067137_S36_R1_001.fastq.gz','SRP399923','SRR27450131','39287153','SAMN39287153','SRX23121806']	2021	2024-01-07T18:46:00.000Z			AUS	Oceania	Victoria		Homo sapiens	3	human																					533	533601250	247507549	PRJNA857537			99.39	1354018	47	lineage1.1.2	Sensitive	['tree','tbprofiler','input','diff']	tuberculosis: unclassified		Mycobacterium tuberculosis
SAMEA7984776	ERR5262837	WGS	UNIVERSITY HOSPITAL CENTER AND UNIVERSITY OF LAUSA	ERX5053279	Illumina MiSeq	PAIRED	RANDOM	GENOMIC	ILLUMINA	ERS5672059	ERP111115	['ERR5262837','SAMEA7984776','ERP111115','ena-STUDY-CHUV-UNIL-01-10-2018-08:59:43:411-804','webin-reads-MK20','MK20','ERS5672059','PRJEB28857','518855','ERX5053279','17865286']	2011	2021-04-02T19:38:00.000Z			CHE	Europe		sputum	Homo sapiens	3	human																					1567	1567705014	1050808991	PRJEB28857									NTM: unclassified		Mycobacterium kansasi
SAMN06092323	SRR5067480	WGS	UNIVERSITY OF MELBOURNE	SRX2387778	Illumina HiSeq 2500	PAIRED	RANDOM	GENOMIC	ILLUMINA	SRS1829721	SRP094134	['SRR5067480','02MTB1362_1.fastq.gz','355614','SRX2387778','6092323','SRP094134','bp0','HCMC0626','SAMN06092323','PRJNA355614','SRS1829721']	2010-07	2016-12-01T21:02:00.000Z		10.82 N 106.63 E	VNM	Asia	Ho Chi Minh City	sputum	Homo sapiens	3	human																					445	445445169	219686355	PRJNA355614			99.45	1383529	46	lineage2.2.1	Other	['tree','tbprofiler','Napier_2020','Menardo_2021','input','diff']	tuberculosis: human-adapted	L2.2.1	Mycobacterium tuberculosis
SAMN14942996	SRR11824934	AMPLICON	GENOSCREEN	SRX8375295	Illumina MiSeq	PAIRED	PCR	GENOMIC	ILLUMINA	SRS6690064	SRP262596	['bp0','633380','SRX8375295','SRS6690064','PRJNA633380','1986-00925_S269_L001_R1_001.fastq.gz','14942996','SAMN14942996','NTM168','SRP262596','1986-00925','SRR11824934']	1986	2020-05-21T11:38:00.000Z																														10	10576634	5992554	PRJNA633380									NTM: avium complex		Mycobacterium avium complex sp.
SAMEA7561981	ERR4829542	WGS	SAN RAFFAELE SCIENTIFIC INSTITUTE	ERX4699526	NextSeq 500	PAIRED	RANDOM	GENOMIC	ILLUMINA	ERS5318615	ERP124983	['SAMEA7561981','773309','ERS5318615','ERP124983','run.26994','sample.26994','experiment.26994','ERR4829542','ERX4699526','project.Italy','22477549','PRJEB41242']		2021-11-11T07:52:00.000Z			ITA	Europe						S				S	S	S	S	S				S		S	S	S	S	S	S	320	320884523	130350438	PRJEB41242	['CRyPTIC_reuse_table','Walker_2022']		99.63	2028810	67	lineage4.3.1	Sensitive	['tree','input','CRyPTIC_SanRaffaele','tbprofiler','CRyPTIC_reuse_table','diff','Walker_2022']	tuberculosis: unclassified		Mycobacterium tuberculosis
SAMEA114089787	ERR11773712	WGS	UCL CENTRE FOR CLINICAL MICROBIOLOGY	ERX11172400	NextSeq 550	PAIRED	RANDOM	GENOMIC	ILLUMINA	ERS16073630	ERP149436	['SAMEA114089787','41283169','ERS16073630','PRJEB64299','ERP149436','ERR11773712','1109088','ERX11172400','4da99455-d94f-43bb-96cc-eb7e1d7e89c2','TBA_556','webin-reads-TBA_556']	2018	2024-07-26T05:42:00.000Z		UCL CCM	ZAF	Africa			Homo sapiens	3	human																					1117	1117603850	437036932	PRJEB64299									tuberculosis: unclassified		Mycobacterium tuberculosis
SAMEA112803527	['ERR11043837','ERR11043836']	WGS		['ERX10490628','ERX10490627']	Illumina HiSeq 2500	PAIRED		GENOMIC	ILLUMINA	ERS14811073		['ERP010814','ERR11043837','ERS14811073','ERR11043836','ena-EXPERIMENT-TAB-21-03-2023-10:23:42:891-78619','ena-RUN-TAB-21-03-2023-10:23:42:892-78620','1653-13','ena-STUDY-FZB-22-06-2015-17:16:39:392-292','ena-RUN-TAB-21-03-2023-10:23:42:891-78618','PRJEB9680','33855582','ERX10490627','287903','ERX10490628','SAMEA112803527','ena-EXPERIMENT-TAB-21-03-2023-10:23:42:891-78617']																																825	826394400	536755277	PRJEB9680			99.39	1336669	67	lineage4.1.2.1	Sensitive	['input','tbprofiler','tree','diff']	tuberculosis: unclassified		Mycobacterium tuberculosis
SAMN14416732	SRR11662418	WGS	KHON KAEN UNIVERSITY	SRX8223185	Illumina HiSeq 2500	PAIRED	Restriction Digest	GENOMIC	ILLUMINA	SRS6579822	SRP259494	['SRS6579822','PRJNA613706','SRX8223185','14416732','M00404-59_R1.fq.gz','SAMN14416732','M00404-59','SRP259494','bp0','SRR11662418','613706']	2014	2020-05-01T15:19:00.000Z		16.473 N 99.528 E	THA	Asia		sputum	Homo sapiens	3	human																					1766	1766772900	764224887	PRJNA613706								input	tuberculosis: unclassified		Mycobacterium tuberculosis
SAMN07999021	SRR6280286	WGS	FUDAN UNIVERSITY	SRX3382429	Illumina HiSeq 2000	PAIRED	size fractionation	GENOMIC	ILLUMINA	SRS2677957	SRP124760	['417753','PRJNA417753','SJ20121062','SRP124760','SAMN07999021','SRX3382429','7999021','SJ_2012_1062.sort.bam','SRS2677957','SRR6280286']	2012	2017-11-10T05:10:00.000Z		31.03 N 121.23 E	CHN	Asia	Shanghai,Songjiang	sputum	Homo sapiens	3	human																					682	682395317	211255698	PRJNA417753			77.03	1411253	40	lineage2.2.1	Sensitive	['tree','input','tbprofiler','diff','Napier_2020']	tuberculosis: human-adapted	L2.2.1	Mycobacterium tuberculosis
SAMN09099568	SRR7070142	OTHER	MODMEDMICOXFORD	SRX4001005	Illumina MiSeq	PAIRED		OTHER	ILLUMINA	SRS3283097	SRP076676	['SAMN09099568','SRX4001005','SRP076676','302362','PRJNA302362','SRS3283097','SRR7070142','MMMOSAM:fcb5c19e-8154-4f98-921b-04e6aeff431f','MMMOSRA:fcb5c19e-8154-4f98-921b-04e6aeff431f','9099568']	2016	2018-04-26T14:26:00.000Z			GBR	Europe			Homo sapiens	3	human																					288	288860538	178734322	PRJNA302362									tuberculosis: unclassified		Mycobacterium tuberculosis
SAMEA7525563	ERR4797021	WGS	FOUNDATION FOR MEDICAL RESEARCH INDIA	ERX4666436	NextSeq 500	PAIRED	RANDOM	GENOMIC	ILLUMINA	ERS5282037	ERP124850	['experiment.1746','PRJEB41116','sample.1746','project.Mumbai','ERP124850','ERX4666436','22459127','ERS5282037','ERR4797021','SAMEA7525563','run.1746','773292']		2021-11-09T22:11:00.000Z			IND	Asia	Mumbai					S	S			S	S	S	S	S				S		S	S	S	S	S	S	661	661332000	292180019	PRJEB41116	['CRyPTIC_reuse_table','Walker_2022']		99.36	1464898	43	lineage1.2.2.2	Sensitive	['diff','input','CRyPTIC_IND','tbprofiler','tree','CRyPTIC_reuse_table','Walker_2022']	tuberculosis: unclassified		Mycobacterium tuberculosis
SAMEA2079706	ERR350198	WGS	SC	ERX323034	Illumina HiSeq 2000	PAIRED	RANDOM	GENOMIC	ILLUMINA	ERS253815	ERP003279	['ERR350198','222603','SAMEA2079706','SC_RUN_10356_5#28','NM915-sc-2013-06-06T15:05:22Z-1641922','SC_EXP_10356_5#28','ERP003279','PRJEB4025','ERX323034','ERS253815','Global_and_local_genomics_of_Mycobacterium_ulcerans-sc-2013-06-06T12:45:33Z-2656','2372545']		2014-03-07T07:34:00.000Z																														354	354540400	170919696	PRJEB4025									NTM: unclassified		Mycobacterium ulcerans
SAMN26442606	SRR18231827	AMPLICON	TGEN NORTH	SRX14373333	Illumina MiSeq	PAIRED	PCR	GENOMIC	ILLUMINA	SRS12186097	SRP339739	['SRP339739','SRS12186097','bp0','26442606','SRX14373333','TB-B237-106_S28_L001_R1_001.fastq.gz','SAMN26442606','B237_AMP.0','767896','SRR18231827','B237_AMP','PRJNA767896']	2017	2022-03-04T19:48:00.000Z			ZAF	Africa	Capetown	sputum	Homo sapiens	3	human																					125	125566322	72557031	PRJNA767896									tuberculosis: unclassified		Mycobacterium tuberculosis
SAMN13169729	SRR10380007	WGS	NIH / NIAID	SRX7080927	Illumina MiSeq	PAIRED	RANDOM	GENOMIC	ILLUMINA	SRS5596693	SRP227831	['TB-CPath-Valeriu-IS-1009-DNA218_S237_R1_001.fastq.gz','6798','PRJNA586859','SAMN13169729','13169729','bp0','SRX7080927','SRS5596693','SRP227831','SRR10380007','586859']	2017	2019-10-31T13:28:00.000Z		47.0105 N 28.8638 E	MDA	Europe	Chisinau	sputum	Homo sapiens	3	human																					476	476002736	188243861	PRJNA586859								['Menardo_2021','input']	tuberculosis: human-adapted	L4	Mycobacterium tuberculosis
SAMN17204760	SRR13344566	Tn-Seq	GEO	SRX9770649	Illumina HiSeq 2500	PAIRED	other	GENOMIC	ILLUMINA	SRS7958446	SRP300088	['SAMN17204760','PRJNA689305','17204760','689305','GSE164156','SRX9770649','SRS7958446','SRR13344566','GSM4998446_r1','GSM4998446','SRP300088']		2021-01-03T15:04:00.000Z						homogenized mouse spleens	Mus musculus	2	mouse																					3203	3203443462	2161888788	PRJNA689305									tuberculosis: human-adapted	L4	Mycobacterium tuberculosis	H37Rv
SAMN43779942	SRR30673732	WGS	FIND, THE FOUNDATION FOR INNOVATIVE NEW DIAGNOSTICS	SRX26092291	NextSeq 500	PAIRED	RANDOM	GENOMIC	ILLUMINA	SRS22658609	SRP532857	['SRR30673732','TB038040078_R1.fastq.gz','SRX26092291','TB038040078','SRP532857','SRS22658609','1160005','43779942','WGS-TB038040078','SAMN43779942','PRJNA1160005']	2021	2024-09-16T05:01:00.000Z			GEO	Asia		sputum	Homo sapiens	3	human																					271	271358784	123549769	PRJNA1160005									tuberculosis: unclassified		Mycobacterium tuberculosis
SAMEA12853379	ERR11244747	WGS	SWISS TROPICAL AND PUBLIC HEALTH INSTITUTE	ERX10652951	Illumina NovaSeq 6000	SINGLE	RANDOM	GENOMIC	ILLUMINA	ERS10460600	ERP135175	['ERP135175','ERR11244747','ERX10652951','SAMEA12853379','G46064','ena-RUN-TAB-17-04-2023-19:57:14:347-5592','ena-EXPERIMENT-TAB-17-04-2023-19:57:14:347-5591','PRJEB50582','ERS10460600','34307222','8cc6b8bd-130a-4c76-a0b2-3197bafe5cc6','930268']	2016	2023-07-27T09:55:00.000Z			GEO	Asia		sputum																								481	481578706	154282099	PRJEB50582									tuberculosis: unclassified		Mycobacterium tuberculosis
SAMN05576413	SRR4037762	WGS	HARVARD MEDICAL SCHOOL	SRX2028884	Illumina HiSeq 2000	PAIRED	RANDOM	GENOMIC	ILLUMINA	SRS1623219	SRP082185	['757-SplC3_1.fastq.gz','SRX2028884','P28-Spleen-C3','323744','SRP082185','SRR4037762','PRJNA323744','5576413','SRS1623219','SAMN05576413']	2013-08	2016-08-18T14:45:00.000Z		29.6483 S 30.3318 E	ZAF	Africa	Kwazulu-Natal	necropsy (morgue)	Homo sapiens	3	human																					249	249826732	173227378	PRJNA323744								['Napier_2020','denylist','intrapatient_ZAF','input']	tuberculosis: human-adapted	L4.4.1.1	Mycobacterium tuberculosis
SAMN12565740	SRR9971301	WGS	UNIVERSITY COLLEGE LONDON	SRX6718318	NextSeq 500	PAIRED	RANDOM	GENOMIC	ILLUMINA	SRS5270854	SRP218410	['03_F1003B_R1.fastq.gz','SRX6718318','SRP218410','PRJNA559528','SAMN12565740','SRS5270854','12565740','SRR9971301','03_F1003B','559528']	2014	2019-08-15T06:51:00.000Z		29.88 S 30.99 E	ZAF	Africa	Durban	sputum	Homo sapiens	3	human																					1105	1105985004	512275891	PRJNA559528								['Nimmo_2024','input']	tuberculosis: human-adapted	L4	Mycobacterium tuberculosis
SAMN07357706	SRR5832640	WGS	ARIZONA STATE UNIVERSITY	SRX3009929	454 GS FLX Titanium	SINGLE	other	GENOMIC	LS454	SRS2359938	SRP112601	['SAMN07357706','SRX3009929','PRJNA394700','SM1','SRR5832640','7357706','394700','SRP112601','SRS2359938','SM1.fastq.gz']		2017-07-18T16:59:00.000Z	Leprosy						Bos taurus	2	domestic cattle																					179	179009208	121842777	PRJNA394700									leprosy		Mycobacterium leprae
SAMN33756501	SRR23862050	WGS	NIH / NIAID	SRX19674645	NextSeq 500	PAIRED	RANDOM	GENOMIC	ILLUMINA	SRS17044899	SRP427259	['SRS17044899','33756501','36474','SAMN33756501','TBPO-2314_lib46616_nextseq_ny0027_151bp.filtered_2nd.1.fastq.gz','SRP427259','bp0','PRJNA944654','SRX19674645','944654','SRR23862050']	2020	2023-03-17T00:35:00.000Z		41.7151 N 44.8271 E	GEO	Asia	Tbilisi	sputum	Homo sapiens	3	human																					622	622777689	205714853	PRJNA944654			99.71	1718090	57	lineage4.3.3	Sensitive	['diff','tbprofiler','tree','input']	tuberculosis: unclassified		Mycobacterium tuberculosis
SAMEA12853923	ERR11245011	WGS	SWISS TROPICAL AND PUBLIC HEALTH INSTITUTE	ERX10653215	Illumina NovaSeq 6000	SINGLE	RANDOM	GENOMIC	ILLUMINA	ERS10460874	ERP135175	['G45731','ena-EXPERIMENT-TAB-17-04-2023-19:57:14:439-6119','34307496','ena-RUN-TAB-17-04-2023-19:57:14:440-6120','ERP135175','8cc6b8bd-130a-4c76-a0b2-3197bafe5cc6','ERX10653215','ERR11245011','ERS10460874','930268','SAMEA12853923','PRJEB50582']	2016	2023-07-27T09:57:00.000Z			GEO	Asia		sputum																								420	420946487	138565732	PRJEB50582									tuberculosis: unclassified		Mycobacterium tuberculosis
SAMEA23748418	ERR1750884	WGS	BUGS	ERX1819183	Illumina HiSeq 2500	PAIRED	RANDOM	GENOMIC	ILLUMINA	ERS1469779	ERP020467	['ena-STUDY-BUGS-07-12-2016-16:53:22:865-43','006-2','378744','ERP020467','ERX1819183','ERS1469779','PRJEB18529','6601597','ERR1750884','ena-RUN-BUGS-07-12-2016-18:13:56:128-12','SAMEA23748418','ena-EXPERIMENT-BUGS-07-12-2016-18:13:56:128-12']		2017-03-14T17:07:00.000Z			ZWE	Africa		sputum	Homo sapiens	3	human																					296	296850200	194419938	PRJEB18529			97.4	1537698	34	lineage3	Other	['diff','input','tbprofiler','Napier_2020','tree']	tuberculosis: human-adapted	L3	Mycobacterium tuberculosis
SAMEA5569903	ERR3287710	WGS	UNIVERSIDAD PERUANA CAYETANO HEREDIA, PERU	ERX3314219	Illumina HiSeq 4000	PAIRED	RANDOM	GENOMIC	ILLUMINA	ERS3371925	ERP114885	['SAMEA5569903','experiment.11736','11622188','ERS3371925','PRJEB32234','sample.11736','ERX3314219','project.Gates_clinical_isolates_Peru','run.11736','ERR3287710','ERP114885','542465']		2021-11-03T09:40:00.000Z			PER	South America						R				R	S	R	R	R				R		S	S	S	R	S	S	505	505284900	209316850	PRJEB32234	['Walker_2022','CRyPTIC_reuse_table']		99.76	1736044	59	lineage4.3.3	Pre-XDR-TB	['tbprofiler','CRyPTIC_reuse_table','Walker_2022','input','tree','diff','CRyPTIC_UPCH']	tuberculosis: unclassified		Mycobacterium tuberculosis
SAMN15702919	SRR12395088	WGS	WADSWORTH CENTER	SRX8893382	MinION	SINGLE	RANDOM	GENOMIC	OXFORD_NANOPORE	SRS7152404	SRP276100	['A93','SAMN15702919','IDR1900022519-01-02','PRJNA650381','SRP276100','650381','SRX8893382','IDR1900022519-01-02.fastq.gz','SRS7152404','bp0','SRR12395088','15702919']	2019	2020-08-05T13:28:00.000Z		38.8922567 N 77.4370549 W	USA	North America	CHANTILLY	As reported: SPT	Homo sapiens	3	human																					374	374422097	342654725	PRJNA650381									tuberculosis: unclassified		Mycobacterium tuberculosis
SAMD00603662	DRR473829	WGS	KIH	DRX458058	NextSeq 550	PAIRED	RANDOM	GENOMIC	ILLUMINA	DRS329721	DRP010549	['DRS329721','DRP010549','DRX458058','1019517','DRR473829','PRJDB15809','37484852','SAMD00603662']	2017	2023-09-20T19:35:00.000Z			JPN	Asia	Hyogo, Kobe		Homo sapiens	3	human																					504	504678799	249899433	PRJDB15809			99.65	1484385	51	lineage4.9	Sensitive	['tree','diff','tbprofiler','input']	tuberculosis: unclassified		Mycobacterium tuberculosis
SAMN31220383	SRR21887758	WGS	CAPITAL MEDICAL UNIVERSITY	SRX17874588	Illumina HiSeq 2000	PAIRED	RANDOM PCR	GENOMIC	ILLUMINA	SRS15392816	SRP402335	['888557','SRR21887758','SRP402335','Y32349','31220383','SRS15392816','PRJNA888557','SRX17874588','Y32349_1.fastq.gz','SAMN31220383']	2020	2022-10-13T05:32:00.000Z		39.9 N 116.40 E	CHN	Asia	Beijing	sputum	Homo sapiens	3	human																					2847	2847491400	905268437	PRJNA888557			99.56	1889885	65	lineage2.2.2	MDR-TB	['tree','tbprofiler','input','diff']	tuberculosis: unclassified		Mycobacterium tuberculosis
SAMEA13300374	ERR9125617	WGS	UNIVERSITY OF OXFORD, NUFFIELD DEPARTMENT OF MEDIC	ERX8668879	Illumina MiSeq	PAIRED	RANDOM	GENOMIC	ILLUMINA	ERS10903191	ERP136068	['run.1020.1.d963640e0960747c2674b3f81c8b6a82','PRJEB51436','ERS10903191','ERP136068','project.SeqTreat_PHO1','experiment.1020.fb479ac7','SAMEA13300374','sample.1020.60a5cd39','ERR9125617','30301442','862828','ERX8668879']		2024-08-21T01:18:00.000Z			CAN	North America	Ontario																									335	335655847	206500216	PRJEB51436								CRyPTIC_PublicHealthOntario	tuberculosis: unclassified		Mycobacterium tuberculosis
SAMEA2297183	ERR400359	WGS	UNIVERISTY OF OXFORD	ERX366720	Illumina HiSeq 2500	PAIRED	RANDOM	GENOMIC	ILLUMINA	ERS389570	ERP004535	['ena-RUN-UNIVERISTY OF OXFORD-06-01-2014-14:22:05:299-54','239974','C00016588','ena-STUDY-UNIVERISTY OF OXFORD-06-01-2014-09:52:10:595-284','PRJEB5162','2672293','ERS389570','ena-EXPERIMENT-UNIVERISTY OF OXFORD-06-01-2014-14:22:05:298-54','ERR400359','ERX366720','ERP004535','SAMEA2297183']		2014-03-05T13:43:00.000Z			GBR	Europe	Oxfordshire																									415	415863966	149565220	PRJEB5162			99.65	1635849	57	lineage4.3.2.1	Sensitive	['input','diff','tbprofiler','WGS_2007-12_Oxfordshire_GBR','tree']	tuberculosis: unclassified		Mycobacterium tuberculosis
SAMN08215311	SRR6397994	WGS	BC CENTRE FOR DISEASE CONTROL PUBLIC HEALTH LABORATORY	SRX3491244	HiSeq X Ten	PAIRED	RANDOM	GENOMIC	ILLUMINA	SRS2775123	SRP119652	['SAMN08215311','SRP119652','8215311','SRX3491244','SRS2775123','BC12-Mtb022','SRR6397994','413593','BC12-Mtb022_1.fastq.gz','PRJNA413593']	2012	2017-12-20T22:57:00.000Z		49.15 N 123.7 W	CAN	North America	British Columbia		Homo sapiens	3	human					S		S						S	S							642	642196750	307985578	PRJNA413593	CRyPTIC_WHO2021_PMC7612554		99.77	1828962	52	lineage4.4.1.2	Sensitive	['diff','tree','Walker_2022','tbprofiler','input','Napier_2020']	tuberculosis: human-adapted	L4	Mycobacterium tuberculosis
SAMN31695824	SRR22263583	AMPLICON	UNIVERSITY OF WISCONSIN-MADISON	SRX18239814	Illumina MiSeq	PAIRED	PCR	GENOMIC	ILLUMINA	SRS15735675	SRP407506	['PRJNA900591','31695824','900591','AB27-RML-4_S25_L001_R1_001.fastq','SRX18239814','SRS15735675','AB27-RML-4_S25','bp0','SAMN31695824','SRR22263583','SRP407506']	2021-08	2022-11-11T14:44:00.000Z			USA	North America	Pittsburgh	lung	Macaca fascicularis	3	crab-eating macaque																					7	7469258	5446793	PRJNA900591									tuberculosis: human-adapted	L4	Mycobacterium tuberculosis	Erdman
SAMEA12851430	ERR11243806	WGS	SWISS TROPICAL AND PUBLIC HEALTH INSTITUTE	ERX10652010	Illumina NovaSeq 6000	SINGLE	RANDOM	GENOMIC	ILLUMINA	ERS10459623	ERP135175	['8cc6b8bd-130a-4c76-a0b2-3197bafe5cc6','ERR11243806','SAMEA12851430','PRJEB50582','930268','ena-EXPERIMENT-TAB-17-04-2023-19:57:14:052-3709','ERX10652010','ERS10459623','ERP135175','ena-RUN-TAB-17-04-2023-19:57:14:052-3710','34306247','G43256']	2014	2023-07-27T09:51:00.000Z			GEO	Asia		sputum																								401	401532166	138036789	PRJEB50582									tuberculosis: unclassified		Mycobacterium tuberculosis
SAMN31673320	SRR22251704	WGS	INSTITUTE OF CLINICAL PATHOLOGY AND MEDICAL RESEARCH	SRX18228024	NextSeq 500	PAIRED	RANDOM	GENOMIC	ILLUMINA	SRS15724306	SRP407089	['SRS15724306','bp0','SRP407089','31673320','18-1773-0470','SAMN31673320','899911','SRX18228024','SRR22251704','PRJNA899911','18-1773-0470_1.fastq.gz']	2018	2022-11-10T00:00:00.000Z			AUS	Oceania	NSW		Homo sapiens	3	human																					160	160045775	76879847	PRJNA899911			99.06	1153473	33	lineage1.2.1.2.1	Sensitive	['tree','tbprofiler','diff','input']	tuberculosis: unclassified		Mycobacterium tuberculosis
SAMEA2534900	ERR552781	WGS	FZB	ERX511850	Illumina HiSeq 2500	PAIRED		GENOMIC	ILLUMINA	ERS458302	ERP010814	['SAMEA2534900','287903','7113-11','ERS458302','PRJEB9680','ena-STUDY-FZB-22-06-2015-17:16:39:392-292','ERP010814','ERX511850','ERR552781','3794203','7113-11_genoscreen_genoscreen_2013-10-31_101bp']		2015-06-25T07:33:00.000Z			DEU	Europe										S		S					S	S	S							693	693971000	448708333	PRJEB9680	CRyPTIC_WHO2021_PMC7612554		99.52	1564970	36	lineage4.1.2.1	Sensitive	['Menardo_2018','Menardo_2021','tree','tbprofiler','diff','Napier_2020','Walker_2022','input']	tuberculosis: human-adapted	L4.1.2.1	Mycobacterium tuberculosis
SAMN15701317	SRR12367793	WGS	DIVISION OF GENOMIC MEDICINE AND INNOVATION SUPPORT	SRX8867122	NextSeq 500	SINGLE	RANDOM PCR	GENOMIC	ILLUMINA	SRS7128090	SRP275544	['SRR12367793','SRP275544','15701317','MTBDR180362_S93_good_1.fastq.gz','bp0','SRS7128090','SAMN15701317','MTBDR180362','SRX8867122','650263','PRJNA650263']	2019	2020-08-03T05:41:00.000Z		15.87 N 100.99 E	THA	Asia		sputum	Homo sapiens	3	human																					104	104657135	47183762	PRJNA650263									tuberculosis: unclassified		Mycobacterium tuberculosis
SAMN34257566	SRR24222927	WGS	PUBLIC HEALTH LABORATORY TEL AVIV	SRX20019420	Illumina MiSeq	PAIRED	RANDOM	GENOMIC	ILLUMINA	SRS17360999	SRP433479	['bp0','TB-149','34257566','PRJNA957554','957554','SRR24222927','SAMN34257566','SRP433479','SRX20019420','TB-149_S24_L001_R1_001.fastq.gz','SRS17360999','TB-149_S24']	2021	2023-04-20T01:27:00.000Z		31.0461 N 34.8516 E	ISR	Asia		As reported: Biopsy	Homo sapiens	3	human																					228	228182123	146137135	PRJNA957554			99.38	566697	29	lineage4.2.1.1	Sensitive	['tree','input','diff','tbprofiler']	tuberculosis: human-adapted	L4.2.1	Mycobacterium tuberculosis	Ural
SAMEA112802067	ERR11068267	WGS	FZB	ERX10515197	NextSeq 2000	PAIRED		GENOMIC	ILLUMINA	ERS14809613	ERP010814	['ena-RUN-TAB-21-03-2023-12:28:22:781-127016','ERX10515197','ena-EXPERIMENT-TAB-21-03-2023-12:28:22:781-127015','287903','22003943','33854123','SAMEA112802067','ena-STUDY-FZB-22-06-2015-17:16:39:392-292','ERS14809613','ERP010814','ERR11068267','PRJEB9680']		2023-07-21T02:04:00.000Z																														382	382344922	143285614	PRJEB9680			99.31	1551000	51	lineage4.1.2.1	Sensitive	['tbprofiler','tree','diff','input']	tuberculosis: unclassified		Mycobacterium tuberculosis
SAMN41685454	SRR29289169	WGS	FIND, THE FOUNDATION FOR INNOVATIVE NEW DIAGNOSTICS	SRX24806491	Illumina HiSeq 2000	PAIRED	RANDOM	GENOMIC	ILLUMINA	SRS21521373	SRP511884	['SRP511884','1120243','SRS21521373','41685454','IHK-1058-6','IHK-1058-6_241-20','SAMN41685454','SRR29289169','241-20_R1.fastq.gz','PRJNA1120243','SRX24806491','bp0']		2024-06-05T06:38:00.000Z			PAK	Asia			Homo sapiens	3	human																					481	481468366	202239578	PRJNA1120243									tuberculosis: unclassified		Mycobacterium tuberculosis
SAMEA2535083	ERR553033	WGS	FZB	ERX512102	Illumina HiSeq 2500	PAIRED		GENOMIC	ILLUMINA	ERS458485	ERP010814	['5055-05','PRJEB9680','5055-05_genoscreen_genoscreen_2013-10-31_101bp','3794300','ERS458485','SAMEA2535083','ERP010814','ena-STUDY-FZB-22-06-2015-17:16:39:392-292','ERR553033','ERX512102','287903']		2015-06-25T07:19:00.000Z			DEU	Europe										S		S					S	S	R							758	758364358	482707690	PRJEB9680	CRyPTIC_WHO2021_PMC7612554		99.78	1673866	38	lineage4.3	Sensitive	['input','Napier_2020','Menardo_2018','tree','Walker_2022','tbprofiler','diff','Menardo_2021']	tuberculosis: human-adapted	L4.3	Mycobacterium tuberculosis
SAMN41390105	SRR29016939	WGS	FIND, THE FOUNDATION FOR INNOVATIVE NEW DIAGNOSTICS	SRX24543593	Illumina HiSeq 2000	PAIRED	RANDOM	GENOMIC	ILLUMINA	SRS21288117	SRP507535	['24146D_0AD4995ACABE_27575','41390105','TB-IS-1026-27575_S61_R1_001.fastq.gz','SRX24543593','24146D_0AD4995ACABE','SRP507535','SRR29016939','SRS21288117','SAMN41390105','PRJNA1109295','1109295']	2013	2024-05-14T10:04:00.000Z			VNM	Asia			Homo sapiens	3	human																					229	229965148	106392956	PRJNA1109295			99.62	1213564	40	lineage2.2.1.1	Sensitive	['input','tree','diff','tbprofiler','WHO_mutations_2023']	tuberculosis: unclassified		Mycobacterium tuberculosis
SAMEA3448402	ERR1063879	WGS	THE WELLCOME TRUST SANGER INSTITUTE	ERX1144029	Illumina HiSeq 2000	PAIRED	RANDOM	GENOMIC	ILLUMINA	ERS745986	ERP001072	['SAMEA3448402','ERX1144029','Karonga_Prevention_Study__KPS____whole_genome_sequ','SC_EXP_17175_1#10','ERR1063879','90917-sc-2315646','ERS745986','SC_RUN_17175_1#10','PRJEB2794','ERP001072','4164061','204548','Karonga_Prevention_Study__KPS____whole_genome_sequencing_in_a_whole_population-sc-2011-12-13T10:33:26Z-2066']		2016-03-03T18:45:00.000Z			MWI	Africa	Karonga																									431	431792000	98823074	PRJEB2794			90.74	1462629	41	lineage4.9	Sensitive	['input','tree','Karonga_Prevention_Study','diff','tbprofiler']	tuberculosis: unclassified		Mycobacterium tuberculosis
SAMN41418497	SRR29052949	WGS	FIND, THE FOUNDATION FOR INNOVATIVE NEW DIAGNOSTICS	SRX24577830	Illumina HiSeq 2000	PAIRED	RANDOM	GENOMIC	ILLUMINA	SRS21317816	SRP507535	['SAMN41418497','SRR29052949','SRS21317816','PRJNA1109295','6B1800_A4548B55674C','SRP507535','6B1800_A4548B55674C_IDR1700002468','1109295','SRX24577830','IDR1700002468_R1.fastq.gz','41418497']		2024-05-16T10:42:00.000Z			USA	North America			Homo sapiens	3	human																					532	532395396	354263547	PRJNA1109295								WHO_mutations_2023	tuberculosis: unclassified		Mycobacterium tuberculosis
SAMEA14460513	ERR9787194	WGS	INSTITUTE OF TROPICAL MEDICINE	ERX9334470	Illumina HiSeq 2500	PAIRED	RANDOM	GENOMIC	ILLUMINA	ERS12087959	ERP137916	['ERR9787194','ERX9334470','ena-EXPERIMENT-TAB-27-05-2022-13:53:26:626-13048','ena-RUN-TAB-27-05-2022-13:53:26:626-13049','28830329','ERS12087959','SAMEA14460513','ERP137916','0efe4541-10cd-4d79-a29f-96d29eadb5f3','PRJEB53138','844815','ECF-13-R266']	2013	2022-06-25T18:18:00.000Z			GMB	Africa		sputum	Homo sapiens	3	human																					217	217122284	139055364	PRJEB53138								['input','WGS_2011-2014_GMB']	tuberculosis: unclassified		Mycobacterium tuberculosis
SAMN40475082	SRR28388250	AMPLICON	HARVARD TH CHAN SCHOOL OF PUBLIC HEALTH	SRX23993221	Illumina MiSeq	PAIRED	PCR	GENOMIC	ILLUMINA	SRS20790338	SRP496435	['40475082','SAMN40475082','SRP496435','PRJNA1088513','1088513','13118_RLL gran 3','bp0','SRX23993221','SRS20790338','SRR28388250','13118-S-RLLgr3_S42_L001_R1_001.fastq.gz']		2024-03-21T19:50:00.000Z			USA	North America	PA, Upitt	As reported: Gran	Macaca fascicularis	3	crab-eating macaque																					55	55675959	38526056	PRJNA1088513									tuberculosis: human-adapted	L4	Mycobacterium tuberculosis	Erdman
SAMEA12854964	ERR11245949	WGS	SWISS TROPICAL AND PUBLIC HEALTH INSTITUTE	ERX10654153	Illumina NovaSeq 6000	SINGLE	RANDOM	GENOMIC	ILLUMINA	ERS10461852	ERP135175	['SAMEA12854964','930268','ena-RUN-TAB-17-04-2023-19:57:14:795-7996','ERS10461852','ERR11245949','8cc6b8bd-130a-4c76-a0b2-3197bafe5cc6','PRJEB50582','ERP135175','34308531','G46136','ERX10654153','ena-EXPERIMENT-TAB-17-04-2023-19:57:14:795-7995']	2016	2023-07-27T11:30:00.000Z			GEO	Asia		sputum																								410	410817601	138758634	PRJEB50582									tuberculosis: unclassified		Mycobacterium tuberculosis
SAMN15437407	SRR12142424	WGS	GANSU PROVINCIAL CENTER FOR DISEASE CONTROL AND PREVENTION	SRX8663417	HiSeq X Ten	PAIRED	RANDOM	GENOMIC	ILLUMINA	SRS6944503	SRP269873	['P67','SRS6944503','PRJNA643892','P67_1.fastq.gz','bp0','15437407','643892','SRR12142424','SRP269873','SAMN15437407','SRX8663417']	2018	2020-07-03T04:14:00.000Z			CHN	Asia	lanzhou	mucus	Homo sapiens	3	human																					3066	3066051000	1837910738	PRJNA643892			99.32	1667604	84	lineage2.2.1	Pre-XDR-TB	['diff','tbprofiler','input','tree']	tuberculosis: unclassified		Mycobacterium tuberculosis
SAMN31030329	SRR21732429	WGS	MDUPHL	SRX17728387	NextSeq 500	PAIRED	RANDOM	GENOMIC	ILLUMINA	SRS15257850	SRP399923	['SRP399923','857537','SRR21732429','AUSMDU00024759','SAMN31030329','PRJNA857537','SRS15257850','SRX17728387','AUSMDU00024759_S72_R1_001.fastq.gz','31030329']	2018	2022-09-27T23:40:00.000Z			AUS	Oceania	Victoria		Homo sapiens	3	human																					914	914131726	389129117	PRJNA857537			99.41	1693891	59	lineage1.2.1.2.1	Other	['tbprofiler','diff','tree','input']	tuberculosis: unclassified		Mycobacterium tuberculosis
SAMN13955594	SRR10993953	WGS	USDA-NVSL-DBPL	SRX7655193	Illumina MiSeq	PAIRED	RANDOM	GENOMIC	ILLUMINA	SRS6084459	SRP246311	['bp0','SRP246311','SAMN13955594','SRX7655193','17-9075','17-9075_S9_L001_R1_001.fastq.gz','SRS6084459','604127','SRR10993953','PRJNA604127','13955594']	2016	2020-01-31T10:36:00.000Z			NGA	Africa		lung	Bos taurus	2	domestic cattle																					381	381931310	278618745	PRJNA604127								input	tuberculosis: animal-adapted	La1	Mycobacterium bovis
SAMEA14460573	ERR9787254	WGS	INSTITUTE OF TROPICAL MEDICINE	ERX9334530	Illumina HiSeq 2500	PAIRED	RANDOM	GENOMIC	ILLUMINA	ERS12088019	ERP137916	['ena-EXPERIMENT-TAB-27-05-2022-13:53:26:643-13168','ERR9787254','28830389','PRJEB53138','ECF-14-4004','844815','ERP137916','ena-RUN-TAB-27-05-2022-13:53:26:643-13169','SAMEA14460573','ERX9334530','0efe4541-10cd-4d79-a29f-96d29eadb5f3','ERS12088019']	2014	2022-06-25T18:18:00.000Z			GMB	Africa		sputum	Homo sapiens	3	human																					143	143229724	90439833	PRJEB53138			99.38	626401	30	lineage6.3.1	Sensitive	['WGS_2011-2014_GMB','input','tree','diff','tbprofiler']	tuberculosis: unclassified		Mycobacterium tuberculosis
SAMEA5164928	ERR4022282	WGS	WELLCOME SANGER INSTITUTE	ERX4023670	HiSeq X Ten	PAIRED	RANDOM	GENOMIC	ILLUMINA	ERS2972649	ERP024108	['ERP024108','ERS2972649','ERR4022282','ca80ea22-db6e-11e8-a41f-3c4a9275d6c8','SC_RUN_28632_6#19','SAMEA5164928','ERX4023670','14628451','PRJEB21813','Mycobacteria_in_non_CF_bronchiectasis_patients-sc-4853','SC_EXP_28632_6#19','512657']		2020-04-18T23:55:00.000Z																														457	457494364	197382157	PRJEB21813									NTM: avium complex		Mycobacterium avium
SAMEA4823109	ERR3566253	WGS	WELLCOME SANGER INSTITUTE	ERX3564652	HiSeq X Ten	PAIRED	RANDOM	GENOMIC	ILLUMINA	ERS2642996	ERP024108	['SC_RUN_26975_2#275','SC_EXP_26975_2#275','ERP024108','512657','PRJEB21813','12901425','Mycobacteria_in_non_CF_bronchiectasis_patients-sc-4853','SAMEA4823109','ERX3564652','cbbb1e3c-5db3-11e8-bf7f-3c4a9275d6c8','ERS2642996','ERR3566253']		2019-10-05T09:28:00.000Z																														256	256293508	116598272	PRJEB21813									NTM: avium complex		Mycobacterium avium
SAMEA11207193	ERR7801768	WGS	UNIVERSITY OF BASEL, SWITZERLAND	ERX7369456	Illumina HiSeq 2500	SINGLE		GENOMIC	ILLUMINA	ERS8856693	ERP134075	['SAMEA11207193','ERX7369456','ena-EXPERIMENT-TAB-21-12-2021-17:16:01:154-9617','ERS8856693','794708','PRJEB49562','ena-RUN-TAB-21-12-2021-17:16:01:154-9618','ERR7801768','G44619','ERP134075','9bc3fa2b-c877-4dc7-b821-d8f2b9e08e1b','24685378']	2014	2022-07-28T01:06:00.000Z			TZA	Africa			Homo sapiens	3	human																					327	327825093	99716698	PRJEB49562								input	tuberculosis: unclassified		Mycobacterium tuberculosis
SAMD00178610	DRR184648	WGS	RIT_JATA	DRX175129	Illumina HiSeq 2500	PAIRED	RANDOM	GENOMIC	ILLUMINA	DRS114087	DRP005599	['DRP005599','590379','DRX175129','DRR184648','SAMD00178610','PRJDB8544','DRS114087','13322988']		2019-11-18T19:24:00.000Z			VNM	Asia	Hanoi																									2523	2523158700	1303348514	PRJDB8544			99.58	1822707	62	lineage2.2.1	Sensitive	['diff','Napier_2020','tree','tbprofiler','input']	tuberculosis: human-adapted	L2.2.1	Mycobacterium tuberculosis
SAMN24655342	SRR17460186	WGS	INRAE	SRX13631386	Illumina MiSeq	PAIRED	RANDOM	GENOMIC	ILLUMINA	SRS11518712	SRP353734	['PRJNA794728','24655342','SRS11518712','SRX13631386','Map40','SAMN24655342','SRR17460186','794728','Map40_S34_L001_R1_001.fastq.gz','S34','SRP353734']	2003	2022-01-06T07:44:00.000Z			FRA	Europe		feces	Bos taurus	3	domestic cattle																					527	527540854	315228576	PRJNA794728									NTM: avium complex		Mycobacterium avium subsp. paratuberculosis
SAMN37068692	SRR25703735	WGS	MURDOCH UNIVERSITY	SRX21428596	NextSeq 500	PAIRED	RANDOM	GENOMIC	ILLUMINA	SRS18666422	SRP455992	['SRR25703735','SRP455992','SAMN37068692','Mtb18_R1_001.fastq.gz','bp0','1007403','Mtb18','37068692','SRS18666422','PRJNA1007403','SRX21428596']	2016	2023-08-20T22:05:00.000Z		11.30 N 104.80 E	KHM	Asia	Takeo	wound	Helarctos malayanus	3	sun bear																					103	103326122	43266220	PRJNA1007403									tuberculosis: unclassified		Mycobacterium tuberculosis
SAMEA2400147	ERR564357	WGS	SC	ERX523382	Illumina HiSeq 2000	PAIRED	RANDOM	GENOMIC	ILLUMINA	ERS422047	ERP005265	['SC_EXP_12754_8#3','AgR99-sc-1882120','255488','ERR564357','ERP005265','PRJEB5830','SAMEA2400147','SC_RUN_12754_8#3','2920128','ERX523382','Mycobacterium_bovis_study_on_samples_from_New_Zealand-sc-2982','ERS422047']		2014-07-18T11:49:00.000Z																														530	530911400	248333539	PRJEB5830			99.46	1679186	39	La1.8.1	Other	['input','tbprofiler','diff','tree']	tuberculosis: animal-adapted	La1	Mycobacterium bovis
SAMEA112799107	ERR11044841	WGS	FZB	ERX10491632	NextSeq 500	PAIRED		GENOMIC	ILLUMINA	ERS14806653	ERP010814	['ena-EXPERIMENT-TAB-21-03-2023-10:23:43:284-80627','ERR11044841','33851163','287903','ERS14806653','PRJEB9680','ena-RUN-TAB-21-03-2023-10:23:43:284-80628','SAMEA112799107','ERX10491632','20000782','ena-STUDY-FZB-22-06-2015-17:16:39:392-292','ERP010814']		2023-07-20T20:59:00.000Z																														549	549308489	252882612	PRJEB9680			99.75	1608149	55	lineage4.8	Other	['input','diff','tree','tbprofiler']	tuberculosis: unclassified		Mycobacterium tuberculosis
SAMN20927540	SRR17729365	WGS	NATIONAL UNIVERSITY OF SINGAPORE	SRX13892156	Illumina HiSeq 4000	PAIRED	RANDOM	GENOMIC	ILLUMINA	SRS11756378	SRP356518	['SRP356518','SBO062-CCACAGAG_S62_L001_R1_001_HS008-PE-R00103.fastq.gz','cam073','SAMN20927540','PRJNA756844','SRR17729365','SRX13892156','756844','SRS11756378','20927540']	2018	2022-01-24T21:31:00.000Z		12.57 N 105 E	KHM	Asia		sputum	Homo sapiens	3	human																					998	998610414	398508203	PRJNA756844			99.4	1722727	56	lineage1.1.1	Sensitive	['diff','input','tree','tbprofiler']	tuberculosis: unclassified		Mycobacterium tuberculosis
SAMEA1405945	ERR114497	WGS	SC	ERX091932	Illumina HiSeq 2000	PAIRED	RANDOM	GENOMIC	ILLUMINA	ERS083210	ERP000276	['990020','ERX091932','S00007383-sc-2011-12-22T13:23:39Z-1328607','ERS083210','SAMEA1405945','SC_EXP_7480_3#77','Mycobacterium tuberculosis pilot-sc-2010-07-26','PRJEB2221','ERP000276','SC_RUN_7480_3#77','203976','ERR114497']		2014-09-20T20:28:00.000Z																														382	382836800	211409833	PRJEB2221			99.44	1900395	43	lineage4.1.1.1	HR-TB	['tbprofiler','input','diff','tree']	tuberculosis: unclassified		Mycobacterium tuberculosis
SAMEA4041008	ERR1464100	WGS	FZB	ERX1534577	NextSeq 500	PAIRED		GENOMIC	ILLUMINA	ERS1212118	ERP014761	['ena-EXPERIMENT-FZB-20-06-2016-15:56:31:913-212','ERS1212118','ERP014761','8494-15','7349010','ERR1464100','ERX1534577','SAMEA4041008','ena-RUN-FZB-20-06-2016-15:56:31:913-212','ena-STUDY-FZB-30-03-2016-19:00:00:745-26','PRJEB13214','393955']		2017-07-13T10:46:00.000Z																														612	612499675	263790860	PRJEB13214								outbreak_chimera_postsurgery	NTM: avium complex		Mycobacterium intracellulare subsp. chimaera
SAMN41598499	SRR29230871	WGS	FIND, THE FOUNDATION FOR INNOVATIVE NEW DIAGNOSTICS	SRX24749484	Illumina HiSeq 2000	PAIRED	RANDOM	GENOMIC	ILLUMINA	SRS21470072	SRP507535	['1109295','SRX24749484','SRR29230871','PRJNA1109295','TB-IS-1043-TBDM-101430_S201_R1_001.fastq.gz','B9141A_E95FD5721DFC','B9141A_E95FD5721DFC_TBDM101430','SRP507535','41598499','SRS21470072','SAMN41598499']		2024-05-30T06:13:00.000Z			IND	Asia			Homo sapiens	3	human																					339	339672990	142092513	PRJNA1109295								WHO_mutations_2023	tuberculosis: unclassified		Mycobacterium tuberculosis
SAMN21593450	SRR16149151	WGS	NATIONAL CENTER OF INFECTIOUS AND PARASITIC DISEASES, SOFIA BULGARIA	SRX12434019	Illumina NovaSeq 6000	PAIRED	RANDOM	GENOMIC	ILLUMINA	SRS10401359	SRP339647	['765918','PRJNA765918','SRP339647','72/2010','SRX12434019','SAMN21593450','SRS10401359','M.tuberculosis_72_2010_R1.fastq.gz','SRR16149151','21593450']	2010	2021-10-01T11:52:00.000Z		42.6977 N 23.3219 E	BGR	Europe	Sofia		Homo sapiens	3	human																					169	169792312	74496983	PRJNA765918			97.89	1516070	34	lineage4.2.2.1	MDR-TB	['tree','input','diff','tbprofiler']	tuberculosis: unclassified		Mycobacterium tuberculosis
SAMEA115746511	ERR13285314	WGS	UNIVERSITY OF OXFORD, NUFFIELD DEPARTMENT OF MEDIC	ERX12655740	Illumina HiSeq 4000	PAIRED	RANDOM PCR	GENOMIC	ILLUMINA	ERS20256395	ERP161058	['SAMEA115746511','b28b5ff0-515d-42d2-bc0f-19e45ec26bb9','PRJEB76547','ERX12655740','1124794','ERP161058','22db374ca797','ERR13285314','webin-reads-22db374ca797','ERS20256395','41890044']	2020	2024-08-11T01:59:00.000Z			USA	North America																										903	903866764	287610415	PRJEB76547								CRyPTIC_2024	tuberculosis: unclassified		Mycobacterium tuberculosis
SAMN32709525	['SRR23061464','SRR23061769']	AMPLICON		['SRX19014797','SRX19014913']	Illumina MiSeq	PAIRED	PCR	GENOMIC	ILLUMINA	SRS16434284		['5-2017-04028_S31_L001_R1_001.fastq.gz','SRS16434284','5-2017-04028_S57_L001_R1_001.fastq.gz','SRX19014797','bp0','SRR23061464','SRR23061769','Deeplex94','Deeplex94-250','SRX19014913','PRJNA923280','SRP417183','5-2017-04028','SAMN32709525','32709525','923280']					COM	Africa		skin	Homo sapiens	3	human																					74	74701087	43327054	PRJNA923280									leprosy		Mycobacterium leprae
SAMN39286777	SRR27450454	WGS	MDUPHL	SRX23122223	NextSeq 550	PAIRED	RANDOM	GENOMIC	ILLUMINA	SRS20075775	SRP399923	['SRR27450454','SRP399923','SRS20075775','857537','SRX23122223','SAMN39286777','AUSMDU00031305_S46_R1_001.fastq.gz','39286777','PRJNA857537','AUSMDU00031305']	2019	2024-01-07T19:29:00.000Z			AUS	Oceania	Victoria		Homo sapiens	3	human																					1282	1282002700	542697247	PRJNA857537			99.57	1680205	58	lineage2.2.1	Other	['input','tree','diff','tbprofiler']	tuberculosis: unclassified		Mycobacterium tuberculosis
SAMN09100512	SRR7070033	OTHER	MODMEDMICOXFORD	SRX4000520	Illumina MiSeq	PAIRED		OTHER	ILLUMINA	SRS3282657	SRP076676	['MMMOSAM:7db5082b-b305-4e57-ab59-86c74cbcf440','PRJNA302362','SRX4000520','SAMN09100512','SRR7070033','9100512','SRP076676','SRS3282657','MMMOSRA:7db5082b-b305-4e57-ab59-86c74cbcf440','302362']	2016	2018-04-26T14:25:00.000Z			GBR	Europe			Homo sapiens	3	human																					492	492117868	328436213	PRJNA302362									tuberculosis: unclassified		Mycobacterium tuberculosis
SAMEA12852842	ERR11244492	WGS	SWISS TROPICAL AND PUBLIC HEALTH INSTITUTE	ERX10652696	Illumina NovaSeq 6000	SINGLE	RANDOM	GENOMIC	ILLUMINA	ERS10460336	ERP135175	['ERP135175','8cc6b8bd-130a-4c76-a0b2-3197bafe5cc6','34306958','PRJEB50582','930268','ERS10460336','SAMEA12852842','ERR11244492','ena-RUN-TAB-17-04-2023-19:57:14:256-5082','ERX10652696','G45790','ena-EXPERIMENT-TAB-17-04-2023-19:57:14:256-5081']	2016	2023-07-27T09:54:00.000Z			GEO	Asia		sputum																								231	231747227	82413484	PRJEB50582									tuberculosis: unclassified		Mycobacterium tuberculosis
SAMEA112803761	ERR11044077	WGS	FZB	ERX10490868	NextSeq 500	PAIRED		GENOMIC	ILLUMINA	ERS14811307	ERP010814	['33855816','SAMEA112803761','287903','ERX10490868','ERS14811307','18005599','ena-EXPERIMENT-TAB-21-03-2023-10:23:42:959-79099','ERR11044077','ena-STUDY-FZB-22-06-2015-17:16:39:392-292','PRJEB9680','ena-RUN-TAB-21-03-2023-10:23:42:959-79100','ERP010814']		2023-07-21T01:58:00.000Z																														704	704822841	309956666	PRJEB9680			99.59	1677212	56	lineage4.1.2.1	Sensitive	['input','tbprofiler','tree','diff']	tuberculosis: unclassified		Mycobacterium tuberculosis
SAMEA104394511	['ERR2199908','ERR2199907']	WGS		['ERX2254895','ERX2254896']	Illumina HiSeq 2500	PAIRED		GENOMIC	ILLUMINA	ERS2012453		['ena-RUN-FZB-21-11-2017-14:36:27:944-168','ena-STUDY-FZB-22-06-2015-17:16:39:392-292','287903','ena-EXPERIMENT-FZB-21-11-2017-14:36:27:944-169','PRJEB9680','ERX2254895','ERS2012453','SAMEA104394511','ERX2254896','3854-13','ERR2199907','8096907','ena-RUN-FZB-21-11-2017-14:36:27:944-169','ERR2199908','ena-EXPERIMENT-FZB-21-11-2017-14:36:27:944-168','ERP010814']					DEU	Europe										S		S					S	S	S							711	711934000	441000990	PRJEB9680	CRyPTIC_WHO2021_PMC7612554		99.44	3408661	74	lineage4.8	Sensitive	['Walker_2022','tree','tbprofiler','Napier_2020','input','diff']	tuberculosis: human-adapted	L4.8	Mycobacterium tuberculosis
SAMN30949817	SRR21690999	WGS	RIVM	SRX17688762	Illumina NovaSeq 6000	PAIRED	RANDOM	GENOMIC	ILLUMINA	SRS15220151	SRP399356	['SRS15220151','PRJNA882748','SAMN30949817','30949817','882748','bp0','SRR21690999','RIVM1102.bam','SRP399356','RIVM1102','SRX17688762']	2018	2022-09-23T18:09:00.000Z			NLD	Europe		As reported: diagnostic sample	Homo sapiens	3	human																					1308	1308605895	117413827	PRJNA882748								input	tuberculosis: human-adapted		Mycobacterium africanum
SAMN07661286	SRR6047924	WGS	UNIVERSITY OF SYDNEY	SRX3194897	Ion Torrent PGM	SINGLE	RANDOM	GENOMIC	ION_TORRENT	SRS2522211	SRP117826	['SRP117826','PRJNA407704','407704','SAMN07661286','SRX3194897','SRS2522211','SRR6047924','Mtb37.fastq.gz','7661286','bp0','Mtb37']	2007	2017-09-18T02:27:00.000Z		33.868 S 151.209 E	AUS	Oceania		sputum	Homo sapiens	3	human																					183	183846449	148885733	PRJNA407704									tuberculosis: unclassified		Mycobacterium tuberculosis
SAMN31887257	SRR22424898	WGS	NATIONAL TUBERCULOSIS INSTITUTE,BANGALORE	SRX18394252	Illumina MiSeq	PAIRED		GENOMIC	ILLUMINA	SRS15878578	SRP410119	['PRJNA905883','31887257','9S9R10_R1.fastq.gz','SRX18394252','SAMN31887257','SRR22424898','SRP410119','143','9S9R10','905883','SRS15878578','bp0']	2022	2022-11-28T01:15:00.000Z		13.00112 N 77.58307 E	IND	Asia		sputum	Homo sapiens	3	human																					620	620922929	416984590	PRJNA905883			98.89	1313038	51	lineage1.1.2	MDR-TB	['tree','diff','tbprofiler','input']	tuberculosis: unclassified		Mycobacterium tuberculosis
SAMN05576644	SRR4034114	WGS	HARVARD MEDICAL SCHOOL	SRX2025437	Illumina HiSeq 2000	PAIRED	RANDOM	GENOMIC	ILLUMINA	SRS1619866	SRP082185	['5576644','SRR4034114','764-L4A2_2.fastq.gz','323744','PRJNA323744','P31-Lung4-A2','SRP082185','SAMN05576644','SRX2025437','SRS1619866']	2013-09	2016-08-16T01:25:00.000Z		29.6483 S 30.3318 E	ZAF	Africa	Kwazulu-Natal	lung	Homo sapiens	3	human																					458	458654938	327714473	PRJNA323744								['intrapatient_ZAF','Napier_2020','input','denylist']	tuberculosis: human-adapted	L2.2.1	Mycobacterium tuberculosis
SAMN04522043	SRR3732621	WGS	BI	SRX1888447	Illumina HiSeq 2500	PAIRED	PCR	GENOMIC	ILLUMINA	SRS1531817	SRP077478	['G05116','4522043','SRP077478','SRX1888447','SAMN04522043','BI_497','SRS1531817','SRR3732621','PRJNA300846','300846']	2010	2016-06-30T11:11:00.000Z			PER	South America		sputum	Homo sapiens	3	human																					188	188138558	81466044	PRJNA300846			99.4	1368584	27	lineage4.1.2.1	Sensitive	['diff','input','standford','tbprofiler','IeDEA']	tuberculosis: unclassified		Mycobacterium tuberculosis
SAMN07766180	SRR6153157	WGS	BC CENTRE FOR DISEASE CONTROL PUBLIC HEALTH LABORATORY	SRX3265180	HiSeq X Ten	PAIRED	RANDOM	GENOMIC	ILLUMINA	SRS2577403	SRP119652	['SRS2577403','PRJNA413593','SAMN07766180','7766180','SRR6153157','BC10-Mtb212_2.fastq.gz','SRX3265180','413593','SRP119652','BC10-Mtb212']	2010	2017-10-10T19:21:00.000Z		49.15 N 123.7 W	CAN	North America	British Columbia		Homo sapiens	3	human					S		S						S	S							704	704251250	329795808	PRJNA413593	CRyPTIC_WHO2021_PMC7612554		98.38	1817787	50	lineage1.2.1.2.1	Sensitive	['Walker_2022','tbprofiler','diff','Napier_2020','input','tree']	tuberculosis: human-adapted	L1	Mycobacterium tuberculosis
SAMN03300398	SRR1792040	WGS	USDA-NVSL-DBL	SRX867702	Illumina MiSeq	PAIRED	RANDOM	GENOMIC	ILLUMINA	SRS838713	SRP053287	['250: 07-10012_files','SAMN03300398','SRP053287','250: 07-10012','251692','07-10012','SRR1792040','3300398','SRX867702','SRS838713','PRJNA251692']	2007	2015-02-23T14:33:00.000Z			MEX	North America			Bos taurus	2	domestic cattle																					822	822564623	480572005	PRJNA251692			99.54	1586531	79	La1.8.1	Other	['diff','tbprofiler','input','tree']	tuberculosis: animal-adapted	La1	Mycobacterium bovis
SAMN41468576	SRR29093332	WGS	FIND, THE FOUNDATION FOR INNOVATIVE NEW DIAGNOSTICS	SRX24617225	Illumina HiSeq 2000	PAIRED	RANDOM	GENOMIC	ILLUMINA	SRS21354391	SRP507535	['1503501662237T-N56_S89_R1_001.fastq.gz','924644_2D9881321F88_N56','PRJNA1109295','1109295','924644_2D9881321F88','SRP507535','SRX24617225','SRR29093332','41468576','SRS21354391','SAMN41468576']		2024-05-21T06:02:00.000Z							Homo sapiens	3	human																					374	374631900	173815458	PRJNA1109295								WHO_mutations_2023	tuberculosis: unclassified		Mycobacterium tuberculosis
SAMEA6875100	ERR4195581	WGS	Instituto_de_Biomedicina_de_Valencia	ERX4156326	Illumina MiSeq	PAIRED	RANDOM	GENOMIC	ILLUMINA	ERS4602661	ERP122165	['mtb_valencia_isolates','ERX4156326','G554','PRJEB38719','ERS4602661','ERR4195581','SAMEA6875100','28874299','ERP122165','846033']	2014	2022-06-11T04:50:00.000Z			ESP	Europe	Valencia					S					S															586	586190041	402423928	PRJEB38719		No	99.57	1384862	71	lineage4.1.2.1	Sensitive	['TGU','diff','tree','tbprofiler','input','Cancino-Muñoz_2022']	tuberculosis: human-adapted	L4.1.2.1	Mycobacterium tuberculosis
SAMEA13294710	ERR9121429	WGS	UNIVERSITY OF OXFORD, NUFFIELD DEPARTMENT OF MEDIC	ERX8663416	Illumina MiSeq	PAIRED	RANDOM	GENOMIC	ILLUMINA	ERS10897636	ERP136048	['PRJEB51415','ERX8663416','ERR9121429','ERS10897636','SAMEA13294710','30300347','experiment.1620.ef689ce8','project.SeqTreat_Valencia1','sample.1620.50c62a1a','ERP136048','862826','run.1620.1.ad68003508a155b2d3a3ae6fb68196f1']		2024-07-29T02:13:00.000Z			ESP	Europe	Valencia																									506	506593841	240303505	PRJEB51415								CRyPTIC_SeqTreat_Valencia	tuberculosis: unclassified		Mycobacterium tuberculosis
SAMEA115739878	ERR13264926	WGS	UNIVERSITY OF OXFORD, NUFFIELD DEPARTMENT OF MEDIC	ERX12635339	NextSeq 500	PAIRED	RANDOM PCR	GENOMIC	ILLUMINA	ERS20249621	ERP161058	['ERR13264926','b28b5ff0-515d-42d2-bc0f-19e45ec26bb9','PRJEB76547','webin-reads-b3f934b6cc8a','SAMEA115739878','1124794','41868013','ERX12635339','b3f934b6cc8a','ERS20249621','ERP161058']	2021	2024-08-04T19:02:00.000Z			ITA	Europe																										681	681155799	288660193	PRJEB76547								CRyPTIC_2024	tuberculosis: unclassified		Mycobacterium tuberculosis
SAMN40655424	SRR28498474	WGS	NIAID TB PORTALS PROGRAM	SRX24100516	NextSeq 2000	PAIRED	RANDOM	GENOMIC	ILLUMINA	SRS20888925	SRP498669	['SRP498669','1074788','SRS20888925','91233','SRX24100516','PRJNA1074788','40655424','TBPO-5710_lib61127_nextseq_ny0112_151bp.filtered_2_bwa.1.fastq.gz','SAMN40655424','SRR28498474']	2020	2024-03-29T15:53:00.000Z		47.4116 N 28.3699 E	MDA	Europe		sputum	Homo sapiens	3	human																					561	561496808	212990471	PRJNA1074788			99.67	1201474	41	lineage4.3.3	Sensitive	['tree','input','diff','tbprofiler']	tuberculosis: unclassified		Mycobacterium tuberculosis
SAMEA6359773	ERR5087797	WGS	WELLCOME SANGER INSTITUTE	ERX4893918	HiSeq X Ten	PAIRED	RANDOM	GENOMIC	ILLUMINA	ERS4126022	ERP021867	['17353423','ERX4893918','SC_EXP_33224_4#96','afe93c9a-1692-11ea-8643-fa163e2f1184','PRJEB19799','SAMEA6359773','ERR5087797','480613','Exploring_the_richness_of_Mycobacterium_bovis_strain_diversity-sc-4667','SC_RUN_33224_4#96','ERS4126022','ERP021867']		2021-02-02T02:22:00.000Z			GBR	Europe																										515	515007546	105946040	PRJEB19799			99.0	1671373	40	La1.8.1	Other	['tbprofiler','bovis_GBR','tree','input','diff']	tuberculosis: animal-adapted	La1	Mycobacterium bovis
SAMEA1876340	['ERR266590','ERR403396']	WGS		['ERX241086','ERX369757']	Illumina HiSeq 2000	PAIRED	RANDOM	GENOMIC	ILLUMINA	ERS202785		['SAMEA1876340','SC_RUN_11020_1#72','2087176','ERR403396','ERP000276','SC_EXP_11020_1#72','S00013091-sc-2013-01-04T10:48:05Z-1534451','ERX241086','ERS202785','SC_RUN_9330_8#72','ERX369757','Mycobacterium tuberculosis pilot-sc-2010-07-26','ERR266590','SC_EXP_9330_8#72','203976','PRJEB2221']																																783	784317200	431070297	PRJEB2221			99.43	4839137	109	lineage3	Other	['tree','tbprofiler','diff','input']	tuberculosis: unclassified		Mycobacterium tuberculosis
SAMEA112800606	ERR11050590	WGS	FZB	ERX10497381	NextSeq 500	PAIRED		GENOMIC	ILLUMINA	ERS14808152	ERP010814	['21003219','33852662','ERX10497381','ena-EXPERIMENT-TAB-21-03-2023-10:58:00:038-107439','ena-RUN-TAB-21-03-2023-10:58:00:038-107440','ERS14808152','PRJEB9680','ena-STUDY-FZB-22-06-2015-17:16:39:392-292','ERR11050590','ERP010814','SAMEA112800606','287903']		2023-07-20T23:20:00.000Z																														536	536962565	255829891	PRJEB9680			99.42	1370394	46	lineage1.2.1.1	Other	['input','tbprofiler','diff','tree']	tuberculosis: unclassified		Mycobacterium tuberculosis
SAMN33756467	SRR23861883	WGS	NIH / NIAID	SRX19674316	NextSeq 500	PAIRED	RANDOM	GENOMIC	ILLUMINA	SRS17044569	SRP427259	['SRX19674316','SRP427259','bp0','PRJNA944654','SRS17044569','33756467','944654','TBPO-2420_lib46872_nextseq_ny0024_151bp.filtered_2nd.1.fastq.gz','35418','SAMN33756467','SRR23861883']	2018	2023-03-17T00:35:00.000Z		41.7151 N 44.8271 E	GEO	Asia	Tbilisi	sputum	Homo sapiens	3	human																					619	619552715	205020505	PRJNA944654			99.52	1667425	52	lineage4.8	Sensitive	['diff','tree','tbprofiler','input']	tuberculosis: unclassified		Mycobacterium tuberculosis
SAMEA112799516	ERR11049354	WGS	FZB	ERX10496144	NextSeq 500	PAIRED		GENOMIC	ILLUMINA	ERS14807062	ERP010814	['SAMEA112799516','ERR11049354','287903','ena-RUN-TAB-21-03-2023-10:57:59:525-104968','ERX10496144','ena-EXPERIMENT-TAB-21-03-2023-10:57:59:524-104967','ERP010814','PRJEB9680','33851572','ena-STUDY-FZB-22-06-2015-17:16:39:392-292','20004248','ERS14807062']		2023-07-20T21:03:00.000Z																														625	625400412	266808498	PRJEB9680			99.35	1739133	60	lineage6.1.3	Other	['input','tree','diff','tbprofiler']	tuberculosis: unclassified		Mycobacterium tuberculosis
SAMN34382773	SRR24326227	WGS	AGRICULTURE AND AGRI-FOOD CANADA	SRX20120654	Illumina NovaSeq 6000	PAIRED	RANDOM	GENOMIC	ILLUMINA	SRS17449695	SRP418573	['925907','NS.1755.002.IDT_i7_176---IDT_i5_176.115_R1.fastq.gz','SRR24326227','SAMN34382773','SRX20120654','34382773','SRS17449695','AAFC_MAP_#115','PRJNA925907','AAFC_MAP_#115_2016-09-28_03','SRP418573']	2020	2023-04-27T16:25:00.000Z			CAN	North America	Ontario	feces	Bos taurus	2	domestic cattle																					597	597072724	198100731	PRJNA925907									NTM: avium complex		Mycobacterium avium subsp. paratuberculosis
SAMN42034791	SRR29539820	WGS	NIAID TB PORTALS PROGRAM	SRX25046968	NextSeq 2000	PAIRED	RANDOM	GENOMIC	ILLUMINA	SRS21744116	SRP515897	['SAMN42034791','SRP515897','1074785','PRJNA1074785','SRS21744116','54245','SRR29539820','TBPO-4688_lib56109_nextseq_ny0087_151bp.filtered_2_bwa.1.fastq.gz','SRX25046968','42034791']	2022	2024-06-25T13:52:00.000Z		48.3794 N 31.1656 E	UKR	Europe		sputum	Homo sapiens	3	human																					476	476320262	162920967	PRJNA1074785									tuberculosis: unclassified		Mycobacterium tuberculosis
SAMEA7545776	ERR4812272	WGS	UNIVERSIDAD PERUANA CAYETANO HEREDIA	ERX4682262	Illumina NovaSeq 6000	PAIRED	RANDOM	GENOMIC	ILLUMINA	ERS5302432	ERP124939	['experiment.25809','project.Peru_Wellcome','ERP124939','ERS5302432','ERX4682262','run.25809','SAMEA7545776','22465165','773301','ERR4812272','sample.25809','PRJEB41199']	2018	2021-11-10T07:55:00.000Z			PER	South America						S				S	R	R	S	S				S		S	S	S	S	S	S	674	674666490	226672354	PRJEB41199	['CRyPTIC_reuse_table','Walker_2022']		99.41	1790261	66	lineage4.1.2.1	MDR-TB	['standford','tree','Walker_2022','diff','input','tbprofiler','CRyPTIC_reuse_table','CRyPTIC_UPCH']	tuberculosis: unclassified		Mycobacterium tuberculosis
SAMEA8616139	ERR5979600	WGS	FZB	ERX5619386	NextSeq 500	PAIRED		GENOMIC	ILLUMINA	ERS6300746	ERP128579	['ena-STUDY-FZB-25-04-2021-08:07:37:001-1206','ERS6300746','ena-RUN-FZB-27-05-2021-16:09:55:558-60','PRJEB44524','751334','ERR5979600','LBA-47','20609495','SAMEA8616139','ERX5619386','ena-EXPERIMENT-FZB-27-05-2021-16:09:55:558-60','ERP128579']		2021-09-24T23:27:00.000Z																														1394	1394533593	590799122	PRJEB44524			99.96	1736156	59	lineage4.9	Sensitive	['tbprofiler','input','diff']	MTBC		Mycobacterium tuberculosis complex sp.
SAMEA7562167	ERR4829728	WGS	SAN RAFFAELE SCIENTIFIC INSTITUTE	ERX4699712	NextSeq 500	PAIRED	RANDOM	GENOMIC	ILLUMINA	ERS5318801	ERP124983	['experiment.31027','ERR4829728','ERX4699712','project.Italy','run.31027','sample.31027','SAMEA7562167','22477735','PRJEB41242','773309','ERP124983','ERS5318801']		2021-11-11T07:57:00.000Z			ITA	Europe						S				R	I	R	R	S				R		S	S	S	S	S	R	337	337765611	153662297	PRJEB41242	['CRyPTIC_reuse_table','Walker_2022']		98.96	1886811	61	lineage4.2.1	MDR-TB	['CRyPTIC_reuse_table','input','tbprofiler','tree','diff','Walker_2022','CRyPTIC_SanRaffaele']	tuberculosis: unclassified		Mycobacterium tuberculosis
SAMEA7554797	ERR4821429	WGS	PUBLIC HEALTH ENGLAND	ERX4691271	Illumina HiSeq 2500	PAIRED	RANDOM	GENOMIC	ILLUMINA	ERS5311441	ERP124941	['PRJEB41201','773303','22474191','SAMEA7554797','ERS5311441','experiment.24250','ERX4691271','ERR4821429','ERP124941','project.PHE-TB','run.24250','sample.24250']		2021-11-11T02:06:00.000Z			GBR	Europe																										170	170117442	85841685	PRJEB41201			98.55	1505181	32	lineage1.1.2	Sensitive	['input','CRyPTIC_PHE','tree','diff','tbprofiler']	tuberculosis: unclassified		Mycobacterium tuberculosis
SAMN28552433	SRR19317577	WGS	WADSWORTH CENTER	SRX15377633	Illumina MiSeq	PAIRED	RANDOM	GENOMIC	ILLUMINA	SRS13106539	SRP374006	['28552433','IDR1700004200-01-02_R1.fastq.gz','SRX15377633','IDR1700004200-01-02','SRR19317577','SRP374006','PRJNA835805','SAMN28552433','SRS13106539','835805']	2017	2022-05-20T01:30:00.000Z			USA	North America	Rockland County	sputum	Homo sapiens	3	human																					335	335704794	229302878	PRJNA835805								input	tuberculosis: unclassified		Mycobacterium tuberculosis
SAMN07766319	SRR6153130	WGS	BC CENTRE FOR DISEASE CONTROL PUBLIC HEALTH LABORATORY	SRX3265207	HiSeq X Ten	PAIRED	RANDOM	GENOMIC	ILLUMINA	SRS2577429	SRP119652	['7766319','SAMN07766319','SRP119652','SRX3265207','BC12-Mtb218_2.fastq.gz','SRR6153130','PRJNA413593','BC12-Mtb218','413593','SRS2577429']	2012	2017-10-10T18:56:00.000Z		49.15 N 123.7 W	CAN	North America	British Columbia		Homo sapiens	3	human					S		S						S	S							745	745443000	345004368	PRJNA413593	CRyPTIC_WHO2021_PMC7612554		99.6	1856006	53	lineage4.1.1.3.1	Sensitive	['tree','Napier_2020','diff','tbprofiler','input','Walker_2022']	tuberculosis: human-adapted	L4	Mycobacterium tuberculosis
SAMN05806777	SRR4423143	WGS	INSTITUTE OF TROPICAL MEDICINE	SRX2245327	Illumina MiSeq	PAIRED	Restriction Digest	GENOMIC	ILLUMINA	SRS1745875	SRP091536	['5806777','SAMN05806777','ITM-090101_R1.fastq.gz','PRJNA343956','SRR4423143','SRP091536','343956','SRX2245327','ITM-090101','SRS1745875']	2008	2016-10-14T07:53:00.000Z			BGD	Asia	Damien Foundation Project area	sputum	Homo sapiens	3	human																					721	721911714	409398064	PRJNA343956			99.4	1909421	80	lineage4.1.1.3	Pre-XDR-TB	['input','tbprofiler','diff','tree']	tuberculosis: unclassified		Mycobacterium tuberculosis
SAMEA7552680	ERR4819315	WGS	PUBLIC HEALTH ENGLAND	ERX4689157	Illumina HiSeq 2500	PAIRED	RANDOM	GENOMIC	ILLUMINA	ERS5309327	ERP124941	['773303','run.22135','sample.22135','SAMEA7552680','ERS5309327','ERR4819315','ERX4689157','22472072','project.PHE-TB','ERP124941','experiment.22135','PRJEB41201']		2021-11-10T21:12:00.000Z			GBR	Europe										S		S						S								123	123581979	56081200	PRJEB41201	Walker_2022		99.43	1105311	25	lineage3	Sensitive	['input','CRyPTIC_PHE','diff','tbprofiler','Walker_2022','tree']	tuberculosis: unclassified		Mycobacterium tuberculosis
SAMEA3390414	ERR2516355	WGS	GENOSCREEN	ERX2535571	Illumina HiSeq 2500	PAIRED	RANDOM	GENOMIC	ILLUMINA	ERS2401033	ERP107970	['ERS2401033','493037','project.First_10k_genomes_study_set_7','PRJEB25999','SAMEA3390414','ERX2535571','sample.9661','ERP107970','experiment.9661','run.9661','10125693','ERR2516355']		2021-10-23T19:16:00.000Z			BEL	Europe										S		S					S	S								515	515133113	269213492	PRJEB25999	Walker_2022		99.41	1752870	40	lineage4.1.2.1	Sensitive	['input','Napier_2020','Walker_2022','tree','CRyPTIC_Genoscreen','tbprofiler','diff']	tuberculosis: human-adapted	L4.1.2.1	Mycobacterium tuberculosis
SAMN31673561	SRR22249388	WGS	INSTITUTE OF CLINICAL PATHOLOGY AND MEDICAL RESEARCH	SRX18226300	NextSeq 500	PAIRED	RANDOM	GENOMIC	ILLUMINA	SRS15722649	SRP407089	['SRP407089','SAMN31673561','31673561','899911','SRS15722649','SRR22249388','PRJNA899911','19-1773-0170','bp0','SRX18226300','19-1773-0170_1.fastq.gz']	2019	2022-11-09T19:17:00.000Z			AUS	Oceania	NSW		Homo sapiens	3	human																					430	430048475	175989600	PRJNA899911			99.68	1885274	61	lineage4.4.1.1	Sensitive	['tbprofiler','tree','diff','input']	tuberculosis: unclassified		Mycobacterium tuberculosis
SAMN08708821	SRR6832528	WGS	SAN RAFFAELE	SRX3788514	Illumina HiSeq 2500	PAIRED	RANDOM	GENOMIC	ILLUMINA	SRS3041182	SRP128089	['bp0','SRP128089','SRX3788514','25-1641_090816_UKR_090816_100.gatk.bam','SAMN08708821','8708821','25-1641','PRJNA428596','25-1641_WGS','428596','SRS3041182','SRR6832528']		2018-03-14T10:33:00.000Z			UKR	Europe			Homo sapiens	3	human	S	S			S		R	S	S			R	R	R				R			205	205481571	95154966	PRJNA428596	CRyPTIC_WHO2021_PMC7612554		99.41	1753289	37	lineage2.2.1	Pre-XDR-TB	['Walker_2022','diff','tbprofiler','tree','input']	tuberculosis: unclassified		Mycobacterium tuberculosis
SAMEA8989160	ERR6336704	WGS	LSHTM	ERX5968381	Illumina NovaSeq 6000	PAIRED	PCR	GENOMIC	ILLUMINA	ERS6671860	ERP130668	['ERR6336704','ena-EXPERIMENT-LSHTM-20-07-2021-14:55:36:164-18','ERX5968381','ena-RUN-LSHTM-20-07-2021-14:55:36:164-18','ERP130668','ERS6671860','ena-STUDY-LSHTM-20-07-2021-14:03:43:317-406','ntms2016_ntps_2016_045','PRJEB46482','748663','SAMEA8989160','20376759']		2021-09-27T04:40:00.000Z																														583	583416593	229962205	PRJEB46482								input	tuberculosis: unclassified		Mycobacterium tuberculosis
SAMN39286680	SRR27450272	WGS	MDUPHL	SRX23121665	NextSeq 550	PAIRED	RANDOM	GENOMIC	ILLUMINA	SRS20075217	SRP399923	['AUSMDU00028755_S166_R1_001.fastq.gz','SRS20075217','SRR27450272','857537','SAMN39286680','PRJNA857537','AUSMDU00028755','39286680','SRP399923','SRX23121665']	2019	2024-01-07T19:09:00.000Z			AUS	Oceania	Victoria		Homo sapiens	3	human																					704	704848049	305307059	PRJNA857537			99.51	1689083	59	La1.2.BCG	Other	['tbprofiler','input','diff','tree']	tuberculosis: unclassified		Mycobacterium tuberculosis
SAMEA112799197	ERR11044947	WGS	FZB	ERX10491738	NextSeq 500	PAIRED		GENOMIC	ILLUMINA	ERS14806743	ERP010814	['ena-EXPERIMENT-TAB-21-03-2023-10:23:43:313-80839','SAMEA112799197','ena-STUDY-FZB-22-06-2015-17:16:39:392-292','287903','20001641','PRJEB9680','ERP010814','ERX10491738','ERR11044947','ena-RUN-TAB-21-03-2023-10:23:43:313-80840','33851253','ERS14806743']		2023-07-20T20:59:00.000Z																														700	700583093	302084963	PRJEB9680			99.6	1677154	56	lineage4.8	Other	['tree','diff','tbprofiler','input']	tuberculosis: unclassified		Mycobacterium tuberculosis
SAMN40031758	SRR28046006	WGS	CHRISTIAN MEDICAL COLLAGE, VELLORE	SRX23697193	Illumina NovaSeq 6000	PAIRED	RANDOM	GENOMIC	ILLUMINA	SRS20527119	SRP226525	['PRJNA575883','SRR28046006','3301020599','40031758','SRS20527119','3301020599_R1.fastq.gz','SRX23697193','SRP226525','575883','SAMN40031758']	2020	2024-02-22T07:27:00.000Z		21.7679 N 78.8718 E	IND	Asia	Madhya Pradesh - Bhairopur	pulmonary	Homo sapiens	3	human																					791	791852154	341231841	PRJNA575883			99.51	1836001	62	lineage4.1.1.1	Sensitive	['tbprofiler','input','diff','tree']	tuberculosis: unclassified		Mycobacterium tuberculosis
SAMD00142793	DRR188967	WGS	RIT_JATA	DRX179432	Illumina MiSeq	PAIRED	other	GENOMIC	ILLUMINA	DRS200779	DRP007602	['20795669','DRS200779','SAMD00142793','DRR188967','PRJDB7494','DRP007602','DRX179432','754720']	2017	2021-08-14T17:17:00.000Z			JPN	Asia	Kyushu		Homo sapiens	3	human																					662	662318571	376875894	PRJDB7494			99.59	1632050	106	lineage2.2.1	Sensitive	['input','tree','diff','tbprofiler']	tuberculosis: unclassified		Mycobacterium tuberculosis
SAMEA7545405	ERR4811902	WGS	UNIVERSIDAD PERUANA CAYETANO HEREDIA	ERX4681892	Illumina HiSeq 4000	PAIRED	RANDOM	GENOMIC	ILLUMINA	ERS5302062	ERP124939	['SAMEA7545405','project.Peru_Wellcome','773301','sample.25138','run.25138','ERR4811902','22464795','ERS5302062','ERP124939','PRJEB41199','ERX4681892','experiment.25138']	2018	2021-11-10T06:55:00.000Z			PER	South America						S				S	S	S	S	S				S		S	S	S	S	S	S	452	452068800	209023583	PRJEB41199	['Walker_2022','CRyPTIC_reuse_table']		99.57	1665278	57	lineage4.1.2.1	Sensitive	['CRyPTIC_reuse_table','standford','Walker_2022','tree','tbprofiler','input','diff','CRyPTIC_UPCH']	tuberculosis: unclassified		Mycobacterium tuberculosis
SAMN05577044	SRR4034590	WGS	HARVARD MEDICAL SCHOOL	SRX2025889	Illumina HiSeq 2000	PAIRED	RANDOM	GENOMIC	ILLUMINA	SRS1620318	SRP082185	['P36-Lung4-A3','SRX2025889','323744','PRJNA323744','SRS1620318','5577044','SRR4034590','781-L4A3_1.fastq.gz','SAMN05577044','SRP082185']	2013-10	2016-08-16T02:48:00.000Z		29.6483 S 30.3318 E	ZAF	Africa	Kwazulu-Natal	lung	Homo sapiens	3	human																					474	474443258	320981358	PRJNA323744								['denylist','intrapatient_ZAF','Napier_2020','input']	tuberculosis: human-adapted	L4.3.2.1	Mycobacterium tuberculosis
SAMN38204904	SRR26787952	WGS	HMS	SRX22486053	Illumina HiSeq 4000	SINGLE	cDNA	GENOMIC	ILLUMINA	SRS19499398	SRP471323	['Peru11049_R1.fastq.gz','SRR26787952','38204904','1039243','SRX22486053','PRJNA1039243','Peru11049','bp0','SRS19499398','SRP471323','=MID(A517, 5,5)','SAMN38204904']	2021	2023-11-11T09:55:00.000Z			PER	South America		sputum	Homo sapiens	3	human																					358	358139100	116090531	PRJNA1039243								standford	tuberculosis: unclassified		Mycobacterium tuberculosis
SAMN40030976	SRR28044310	WGS	CHRISTIAN MEDICAL COLLAGE, VELLORE	SRX23696048	Illumina NovaSeq 6000	PAIRED	RANDOM	GENOMIC	ILLUMINA	SRS20526282	SRP226525	['40030976','SRS20526282','2801011986_R1.fastq.gz','SRP226525','PRJNA575883','SRX23696048','SRR28044310','575883','SAMN40030976','2801011986']	2022	2024-02-22T06:56:00.000Z		21.7679 N 78.8718 E	IND	Asia	Madhya Pradesh - Bhairopur		Homo sapiens	3	human																					985	985862994	461633287	PRJNA575883			88.96	1377932	39	lineage1.1.2	Sensitive	['diff','input','tbprofiler','tree']	tuberculosis: unclassified		Mycobacterium tuberculosis
SAMN13813716	SRR10869323	WGS	UCT	SRX7538986	Illumina HiSeq 2500	PAIRED	RANDOM	GENOMIC	ILLUMINA	SRS5977562	SRP241186	['SRR10869323','PRJNA600338','SAMN13813716','C003_R1_001.fastq.gz','bp0','SRP241186','SRS5977562','C003','1','600338','SRX7538986','13813716']	2019	2020-01-10T13:35:00.000Z		33.9249 S 18.4241 E	ZAF	Africa		sputum	Homo sapiens	3	human																					372	372314660	164038718	PRJNA600338			87.59	1707411	60	lineage4.3.2.1	HR-TB	['Menardo_2021','tbprofiler','diff','input','tree']	tuberculosis: human-adapted	L4	Mycobacterium tuberculosis
SAMN07816730	SRR6207276	WGS	NATIONAL INSTITUTE FOR COMMUNICABLE DISEASES/NATIONAL HEALTH LABORATORY SERVICE	SRX3316578	Illumina MiSeq	PAIRED	Restriction Digest	GENOMIC	ILLUMINA	SRS2622150	SRP121267	['SRS2622150','TRL0018827','SRP121267','18827_S11_L001_R1_001.fastq.gz','SRR6207276','SRX3316578','7816730','SAMN07816730','414758','PRJNA414758']	2012	2017-10-24T11:38:00.000Z			ZAF	Africa	North West	sputum	Homo sapiens	3	human																					198	198481957	142869825	PRJNA414758								input	tuberculosis: unclassified		Mycobacterium tuberculosis
SAMEA112801196	ERR11067349	WGS	FZB	ERX10514279	NextSeq 2000	PAIRED		GENOMIC	ILLUMINA	ERS14808742	ERP010814	['ena-EXPERIMENT-TAB-21-03-2023-12:28:22:308-125179','ERP010814','ena-RUN-TAB-21-03-2023-12:28:22:308-125180','287903','ena-STUDY-FZB-22-06-2015-17:16:39:392-292','ERS14808742','ERR11067349','PRJEB9680','SAMEA112801196','ERX10514279','33853252','21007827']		2023-07-21T01:58:00.000Z																														479	479796856	170577285	PRJEB9680			99.35	1722182	56	lineage4.1.2.1	Sensitive	['diff','tree','tbprofiler','input']	tuberculosis: unclassified		Mycobacterium tuberculosis
SAMEA2682842	ERR751418	WGS	SC	ERX695100	Illumina HiSeq 2000	PAIRED	RANDOM	GENOMIC	ILLUMINA	ERS518903	ERP004677	['247745','SC_RUN_14722_6#69','SAMEA2682842','ERX695100','ERS518903','ERP004677','Mycobacterium_tuberculosis__HICF__sequencing-sc-2926','ERR751418','3336588','SC_EXP_14722_6#69','PRJEB5280','PP1354_LI2135409-sc-1838034']	2009	2016-01-18T22:52:00.000Z			PER	South America			Homo sapiens	3	human																					530	530537600	299506815	PRJEB5280			99.82	1513721	34	lineage4.3.3	Sensitive	['input','Napier_2020','tree','diff','tbprofiler','standford','Nimmo_2024']	tuberculosis: human-adapted	L4.3.3	Mycobacterium tuberculosis
SAMN38204871	SRR26788263	WGS	HMS	SRX22486642	Illumina HiSeq 4000	SINGLE	cDNA	GENOMIC	ILLUMINA	SRS19499987	SRP471323	['38204871','PRJNA1039243','Peru11013_R1.fastq.gz','Peru11013','=MID(A484, 5,5)','SRR26788263','SRS19499987','bp0','SRP471323','1039243','SRX22486642','SAMN38204871']	2021	2023-11-11T09:55:00.000Z			PER	South America		sputum	Homo sapiens	3	human																					542	542678400	176470265	PRJNA1039243								standford	tuberculosis: unclassified		Mycobacterium tuberculosis
SAMEA2709689	ERR2515145	WGS	CTB/NICD	ERX2534359	Illumina MiSeq	PAIRED	RANDOM	GENOMIC	ILLUMINA	ERS2399750	ERP107968	['sample.7369','ERX2534359','493035','experiment.7369','PRJEB25997','project.First_10k_genomes_study_set_5','10124489','ERR2515145','ERP107968','ERS2399750','run.7369','SAMEA2709689']		2022-07-21T15:12:00.000Z			ZAF	Africa						S	S			S		S	S				S	S	S				S			411	411699014	261836415	PRJEB25997	Walker_2022		99.28	1067408	55	lineage4.1.2	Sensitive	['diff','tbprofiler','CRyPTIC_CTB-NICD','Napier_2020','tree','Walker_2022','input']	tuberculosis: human-adapted	L4.1.2	Mycobacterium tuberculosis
SAMN09756185	SRR7646016	WGS	YALE SCHOOL OF PUBLIC HEALTH	SRX4508799	Illumina HiSeq 2000	PAIRED	RANDOM	GENOMIC	ILLUMINA	SRS3628472	SRP156366	['SRS3628472','S21812','SRR7646016','S21812_1.fastq.gz','MTB_moldova_S21812','PRJNA482716','SRX4508799','SRP156366','9756185','482716','SAMN09756185']	2013	2018-08-04T12:24:00.000Z			MDA	Europe			Homo sapiens	3	human																					667	667809576	482383953	PRJNA482716			99.47	1292447	28	lineage4.8	Sensitive	['Menardo_2021','input','tree','tbprofiler','diff']	tuberculosis: human-adapted	L4	Mycobacterium tuberculosis
SAMEA7555519	ERR4822150	WGS	PUBLIC HEALTH ENGLAND	ERX4691992	Illumina MiSeq	PAIRED	RANDOM	GENOMIC	ILLUMINA	ERS5312162	ERP124941	['experiment.24971','ERS5312162','project.PHE-TB','773303','PRJEB41201','ERR4822150','run.24971','ERX4691992','22474926','sample.24971','SAMEA7555519','ERP124941']		2021-11-11T03:02:00.000Z			GBR	Europe												S						S								425	425844163	246619548	PRJEB41201	Walker_2022							['input','CRyPTIC_PHE','Walker_2022']	tuberculosis: unclassified		Mycobacterium tuberculosis
SAMEA8741244	ERR5917759	WGS	SAN RAFFAELE SCIENTIFIC INSTITUTE	ERX5558873	NextSeq 500	PAIRED	RANDOM	GENOMIC	ILLUMINA	ERS6420827	ERP128645	['run.27030','sample.27030','project.Belarus_site06','22480075','ERP128645','SAMEA8741244','ERX5558873','773350','PRJEB44575','ERR5917759','ERS6420827','experiment.27030']		2021-11-11T12:56:00.000Z			BLR	Europe						S	S			S	S	R	S	S			S	S	R	S	S	S	S	S	S	432	432694092	183208068	PRJEB44575	['CRyPTIC_reuse_table','Walker_2022']							['CRyPTIC_SanRaffaele_Belarus','CRyPTIC_reuse_table','input','Walker_2022']	tuberculosis: unclassified		Mycobacterium tuberculosis
SAMEA115746567	ERR13285374	WGS	UNIVERSITY OF OXFORD, NUFFIELD DEPARTMENT OF MEDIC	ERX12655800	Illumina NovaSeq 6000	PAIRED	RANDOM PCR	GENOMIC	ILLUMINA	ERS20256451	ERP161058	['ERX12655800','1124794','8fdcafd03860','b28b5ff0-515d-42d2-bc0f-19e45ec26bb9','41890100','ERR13285374','SAMEA115746567','webin-reads-8fdcafd03860','PRJEB76547','ERP161058','ERS20256451']	2020	2024-08-10T07:25:00.000Z			USA	North America																										396	396479184	128313213	PRJEB76547								CRyPTIC_2024	tuberculosis: unclassified		Mycobacterium tuberculosis
G2411													2017				ESP	Europe	province of Valencia					S					S																				No	99.66	1694521	92	lineage4.1.2.1	Sensitive	['tbprofiler','TGU','input','tree','diff']	tuberculosis: unclassified		Mycobacterium tuberculosis
SAMEA1019207	ERR046979	WGS	SC	ERX024041	Illumina HiSeq 2000	PAIRED	RANDOM	GENOMIC	ILLUMINA	ERS035774	ERP000276	['ERX024041','SAMEA1019207','ERR046979','Bir_367-sc-2011-05-27T14:47:57Z-1154783','ERS035774','PRJEB2221','728354','Mycobacterium tuberculosis pilot-sc-2010-07-26','203976','SC_RUN_6570_7#11','SC_EXP_6570_7#11','ERP000276']		2014-09-04T02:36:00.000Z																														425	425371500	231396539	PRJEB2221			99.56	1533995	26	lineage3	Sensitive	['tbprofiler','input','diff','tree']	tuberculosis: unclassified		Mycobacterium tuberculosis
SAMN27520071	SRR18714807	WGS	NIH / NIAID	SRX14815286	NextSeq 500	PAIRED	RANDOM	GENOMIC	ILLUMINA	SRS12571823	SRP369525	['SRP369525','SRR18714807','27520071','TBPO-1766_lib40441_nextseq_nx0120_151bp.filtered_2nd.1.fastq.gz','825524','bp0','SRS12571823','23192','SAMN27520071','PRJNA825524','SRX14815286']	2020	2022-04-11T14:30:00.000Z		41.7151 N 44.8271 E	GEO	Asia	Tbilisi	sputum	Homo sapiens	3	human																					773	773622465	360826581	PRJNA825524								['input','TB_Portals']	tuberculosis: unclassified		Mycobacterium tuberculosis
SAMEA2072832	ERR275194	WGS	FACULDADE DE FARMCIA DA UNIVERSIDADE DE LISBOA, LI	ERX249516	Illumina HiSeq 2000	PAIRED	RANDOM	GENOMIC	ILLUMINA	ERS247989	ERP002611	['Whole Genome Sequencing of Mycobacterium tuberculosis isolates from Lisbon, Portugal','ERR275194','2397601','ERX249516','PRJEB1931','SAMEA2072832','ERP002611','ERS247989','226654','ena-RUN-FFUL-20-05-2013-16:35:08:790-14','ena-EXPERIMENT-FFUL-20-05-2013-16:35:08:790-14','FFUL_KAUST_MTB14']		2013-11-05T21:13:00.000Z			PRT	Europe																										692	692487512	485263969	PRJEB1931			99.38	804609	18	lineage2.2.1	HR-TB	['diff','nextstrain_global_tree','tree','Napier_2020','tbprofiler','Menardo_2018','input','Menardo_2021']	tuberculosis: human-adapted	L2.2.1	Mycobacterium tuberculosis
SAMEA7563093	ERR4830653	WGS	IML GAUTING	ERX4700637	NextSeq 500	PAIRED	RANDOM	GENOMIC	ILLUMINA	ERS5319726	ERP125007	['773333','experiment.26605','run.26605','sample.26605','SAMEA7563093','project.Cryptic_5th','22478660','ERR4830653','ERX4700637','ERP125007','ERS5319726','PRJEB41266']		2021-11-11T10:02:00.000Z			DEU	Europe						S				S	S	S	S	S				S		S	S	S	S	S	S	867	867483017	357154550	PRJEB41266	['CRyPTIC_reuse_table','Walker_2022']							['CRyPTIC_reuse_table','Walker_2022','input','CRyPTIC_IMLGauting']	tuberculosis: unclassified		Mycobacterium tuberculosis
SAMN41664392	SRR29273646	WGS	FIND, THE FOUNDATION FOR INNOVATIVE NEW DIAGNOSTICS	SRX24791286	Illumina HiSeq 2000	PAIRED	RANDOM	GENOMIC	ILLUMINA	SRS21508509	SRP511583	['SRR29273646','1119915','SRP511583','SRS21508509','EUST15011_lib113_R1.fastq.gz','41664392','bp0','PRJNA1119915','SRX24791286','EUST15011','SAMN41664392']	2019-03	2024-06-04T09:42:00.000Z			ROU	Europe			Homo sapiens	3	human																					699	699284645	299034595	PRJNA1119915									tuberculosis: unclassified		Mycobacterium tuberculosis
SAMEA7553776	ERR4820409	WGS	PUBLIC HEALTH ENGLAND	ERX4690251	Illumina HiSeq 2500	PAIRED	RANDOM	GENOMIC	ILLUMINA	ERS5310421	ERP124941	['ERS5310421','773303','22473166','PRJEB41201','ERP124941','ERR4820409','run.23230','ERX4690251','project.PHE-TB','SAMEA7553776','sample.23230','experiment.23230']		2021-11-11T01:37:00.000Z			GBR	Europe																										0	868761	518322	PRJEB41201								['input','CRyPTIC_PHE']	tuberculosis: unclassified		Mycobacterium tuberculosis
SAMEA7563790	ERR4831349	WGS	IML GAUTING	ERX4701333	NextSeq 500	PAIRED	RANDOM	GENOMIC	ILLUMINA	ERS5320422	ERP125016	['project.Cryptic_8th9th10th11th','experiment.31363','run.31363','ERS5320422','ERX4701333','PRJEB41275','773342','ERP125016','sample.31363','ERR4831349','22479356','SAMEA7563790']		2021-11-11T11:05:00.000Z			DEU	Europe						S				S	S	S	S	S				S		S	S	S	S	S	S	911	911505500	386115906	PRJEB41275	['Walker_2022','CRyPTIC_reuse_table']							['Walker_2022','CRyPTIC_reuse_table','CRyPTIC_Gauting','input']	tuberculosis: unclassified		Mycobacterium tuberculosis
SAMEA112800271	ERR11050227	WGS	FZB	ERX10497018	NextSeq 500	PAIRED		GENOMIC	ILLUMINA	ERS14807817	ERP010814	['ERR11050227','ena-STUDY-FZB-22-06-2015-17:16:39:392-292','PRJEB9680','ena-RUN-TAB-21-03-2023-10:57:59:814-106714','21000494','33852327','287903','ERP010814','ena-EXPERIMENT-TAB-21-03-2023-10:57:59:814-106713','ERS14807817','ERX10497018','SAMEA112800271']		2023-07-20T21:59:00.000Z																														620	620757782	278073375	PRJEB9680			99.63	1532315	51	lineage4.8	Sensitive	['diff','input','tbprofiler','tree']	tuberculosis: unclassified		Mycobacterium tuberculosis
SAMN41724233	SRR29440592	WGS	SAPPHE	SRX24953223	NextSeq 500	PAIRED	RANDOM	GENOMIC	ILLUMINA	SRS21656932	SRP514414	['SRR29440592','PRJNA1120504','1793977735_R1.fastq.gz','1793977735','SAMN41724233','SRP514414','1120504','SRS21656932','SRX24953223','41724233']	2017	2024-06-17T19:10:00.000Z			AUS	Oceania			Homo sapiens	3	human																					369	369378545	170421688	PRJNA1120504									tuberculosis: animal-adapted	La1	Mycobacterium bovis	BCG
SAMEA9976120	ERR6865424	WGS	IMPERIAL COLLEGE LONDON	ERX6488852	Illumina HiSeq 2000	PAIRED	RANDOM	GENOMIC	ILLUMINA	ERS7654400	ERP123401	['ERR6865424','ERS7654400','PRJEB39837','CA0072210_raw_wgs','ERP123401','22010922','CA0072210','CA0072210_raw_wgs_R1R2','ena-STUDY-IMPERIAL COLLEGE LONDON-12-08-2020-14:44:57:582-2394','666870','ERX6488852','SAMEA9976120']	2010	2021-10-15T12:59:00.000Z			PER	South America	Lima		Homo sapiens	3	human																					316	316036960	138266237	PRJEB39837			99.69	1653444	53	lineage4.8;lineage4.1.2.1	Sensitive	['input','diff','tbprofiler','standford']	tuberculosis: unclassified		Mycobacterium tuberculosis
SAMEA114493513	ERR12117895	WGS	FZB	ERX11495082	NextSeq 500	PAIRED		GENOMIC	ILLUMINA	ERS16475171	ERP010814	['ERR12117895','ERS16475171','287903','SAMEA114493513','ERX11495082','ERP010814','37802534','ena-RUN-TAB-12-10-2023-14:57:01:314-21527','ERA-14','ena-EXPERIMENT-TAB-12-10-2023-14:57:01:314-21526','PRJEB9680','ena-STUDY-FZB-22-06-2015-17:16:39:392-292']	2017	2023-10-30T19:40:00.000Z			PER	South America																										620	620642037	279547926	PRJEB9680			99.69	1584309	52	lineage4.3.3	MDR-TB	['tree','diff','input','standford','tbprofiler']	tuberculosis: unclassified		Mycobacterium tuberculosis
SAMN14344744	SRR11565464	AMPLICON	RUTGERS UNIVERSITY NEWARK	SRX8134897	Illumina MiSeq	PAIRED	PCR	GENOMIC	ILLUMINA	SRS6498308	SRP257019	['SRS6498308','14344744','SRX8134897','SRR11565464','2492-DA-1555_S117_L001_R1_001.fastq','SAMN14344744','PRJNA608724','608724','SRP257019','2492-DA-1555']		2020-04-17T23:33:00.000Z			KEN	Africa		sputum	Homo sapiens	3	human																					18	18335930	10640826	PRJNA608724									tuberculosis: unclassified		Mycobacterium tuberculosis
G1701													2016				ESP	Europe	province of Valencia					S					S																				No	99.65	1684622	67	lineage4.8	Sensitive	['tree','input','diff','tbprofiler','TGU']	tuberculosis: unclassified		Mycobacterium tuberculosis
SAMN38210832	SRR26795148	WGS	HMS	SRX22492694	Illumina HiSeq 4000	SINGLE	cDNA	GENOMIC	ILLUMINA	SRS19505809	SRP471323	['7622','Peru7622','1039243','SRS19505809','SRX22492694','bp0','SAMN38210832','SRP471323','Peru7622_R1.fastq.gz','PRJNA1039243','SRR26795148','38210832']	2011	2023-11-11T23:12:00.000Z			PER	South America		sputum	Homo sapiens	3	human																					192	192416100	94457977	PRJNA1039243								standford	tuberculosis: unclassified		Mycobacterium tuberculosis
SAMN28595498	SRR19352706	WGS	NARIONAL INSTITUTE FOR INFECTIOUS DESEASES (INMI) "L. SPALLANZANI"	SRX15411514	Ion Torrent S5	SINGLE	RANDOM	GENOMIC	ION_TORRENT	SRS13137426	SRP214580	['SRS13137426','SRP214580','28595498','SRR19352706','PRJNA554584','SAMN28595498','SP1571.fastq','SP1571','SRX15411514','554584','bp0']	2019	2022-05-23T08:02:00.000Z		44.49 N 11.34 E	ITA	Europe	Bologna																									171	171845652	133057964	PRJNA554584									NTM: avium complex		Mycobacterium intracellulare subsp. chimaera
SAMN25210830	SRR17716891	WGS	CHONGQING MEDICAL UNIVERSITY	SRX13879888	Illumina NovaSeq 6000	PAIRED	RANDOM	GENOMIC	ILLUMINA	SRS11749939	SRP349160	['bp0','SRX13879888','195_FDSW210097828-1r_1.fq.gz','A195','785273','195_FDSW210097828','PRJNA785273','SAMN25210830','SRS11749939','SRR17716891','25210830','SRP349160']	2019	2022-01-24T10:48:00.000Z			CHN	Asia	Chongqing City		Homo sapiens	3	human																					1061	1061823900	342354262	PRJNA785273								input	tuberculosis: unclassified		Mycobacterium tuberculosis
SAMN41418530	SRR29053136	WGS	FIND, THE FOUNDATION FOR INNOVATIVE NEW DIAGNOSTICS	SRX24578048	Illumina HiSeq 2000	PAIRED	RANDOM	GENOMIC	ILLUMINA	SRS21318033	SRP507535	['6B1800_A9193B0846E7_IDR1500054144','IDR1500054144_R1.fastq.gz','PRJNA1109295','SRP507535','1109295','41418530','SAMN41418530','SRR29053136','6B1800_A9193B0846E7','SRX24578048','SRS21318033']	2015	2024-05-18T00:36:00.000Z			USA	North America			Homo sapiens	3	human																					446	446260719	295533251	PRJNA1109295								WHO_mutations_2023	tuberculosis: unclassified		Mycobacterium tuberculosis
SAMEA5875902	ERR4769429	WGS	WELLCOME SANGER INSTITUTE	ERX4639279	HiSeq X Ten	PAIRED	RANDOM	GENOMIC	ILLUMINA	ERS3664371	ERP114840	['ERR4769429','ERS3664371','SC_EXP_31663_6#74','16593046','ERP114840','ERX4639279','674092','58e7e39c-c28c-11e9-82fd-68b59976a384','PRJEB32192','SC_RUN_31663_6#74','SAMEA5875902','Epidemiology_of_Mycobacterium_bovis_in_Ethiopia-sc-5794']		2020-11-05T22:03:00.000Z																														724	724648094	281155008	PRJEB32192								input	tuberculosis: animal-adapted	La1	Mycobacterium bovis
SAMEA7549245	ERR4815884	WGS	PUBLIC HEALTH ENGLAND	ERX4685726	Illumina MiSeq	PAIRED	RANDOM	GENOMIC	ILLUMINA	ERS5305896	ERP124941	['project.PHE-TB','ERR4815884','ERS5305896','SAMEA7549245','ERP124941','run.18704','experiment.18704','22468641','773303','PRJEB41201','sample.18704','ERX4685726']		2021-11-10T14:08:00.000Z			GBR	Europe										S		S					R	S								260	260437278	178204573	PRJEB41201	Walker_2022		97.73	1122611	37	lineage1.2.2.2	Sensitive	['tree','tbprofiler','CRyPTIC_PHE','Walker_2022','input','diff']	tuberculosis: unclassified		Mycobacterium tuberculosis
SAMN06055673	SRR5073858	WGS	UNIVERSITY OF MELBOURNE	SRX2392948	Illumina HiSeq 2500	PAIRED	RANDOM	GENOMIC	ILLUMINA	SRS1834400	SRP094134	['bp0','SRR5073858','PRJNA355614','02MTB0466_S167_L002_1.fastq.gz','355614','SRS1834400','HCMC1276','SRP094134','6055673','SAMN06055673','SRX2392948']	2009-06	2016-12-02T18:55:00.000Z		10.82 N 106.63 E	VNM	Asia	Ho Chi Minh City	sputum	Homo sapiens	3	human																					325	325744916	151556433	PRJNA355614			99.16	1666655	56	lineage1.1.1.1	Sensitive	['tree','Menardo_2021','Napier_2020','diff','input','tbprofiler']	tuberculosis: human-adapted	L1.1.1.1	Mycobacterium tuberculosis
SAMEA1708464	ERR245681	WGS	SC	ERX220215	Illumina HiSeq 2000	PAIRED	RANDOM	GENOMIC	ILLUMINA	ERS019938	ERP000436	['Whole_genome_sequencing_of_Mycobacterium_tuberculosis_from_a_population_in_Malawi___transmission_dynamics_and_associations_with_HIV-sc-2010-12-14','203880','SC_EXP_5964_3#12','SC_RUN_5964_3#12','ERS019938','M6009537-sc-2011-01-27-1026725','ERP000436','ERR245681','1984269','ERX220215','SAMEA1708464','PRJEB2358']	2005	2013-03-20T19:14:00.000Z			MWI	Africa		sputum	Homo sapiens	3	human							S						S								1264	1264962000	785419844	PRJEB2358	Coll_2018		99.65	1093459	18	lineage4.3.4.2.1	Sensitive	['tree','Nimmo_2024','Coll_2018','tbprofiler','input','diff','Napier_2020']	tuberculosis: human-adapted	L4.3.4.2.1	Mycobacterium tuberculosis
SAMN10593085	SRR8369847	WGS	VAVILOV INSTITUTE OF GENERAL GENETICS RUSSIAN ACADEMY OF SCIENCES	SRX5179987	Illumina HiSeq 2500	PAIRED	PCR	GENOMIC	ILLUMINA	SRS4186879	SRP173574	['EKB69','PRJNA509547','10593085','SRS4186879','Mycobacterium tuberculosis isolate EKB69','SAMN10593085','SRR8369847','509547','EKB69.bam','SRX5179987','SRP173574']	2017	2018-12-26T07:01:00.000Z		56.50 N 60.35 E	RUS	Europe	Ekaterinburg	lung	Homo sapiens	3	human																					2001	2001833274	625894851	PRJNA509547			99.49	1495439	37	lineage2.2.1	Pre-XDR-TB	['Menardo_2021','input','tree','tbprofiler','diff']	tuberculosis: human-adapted	L2.2.1	Mycobacterium tuberculosis
SAMEA5189639	ERR4188138	WGS	WELLCOME SANGER INSTITUTE	ERX4149907	HiSeq X Ten	PAIRED	RANDOM	GENOMIC	ILLUMINA	ERS2997134	ERP021867	['SAMEA5189639','14eec936-ff90-11e8-9f73-3c4a9275d6c8','ERP021867','480613','15093142','SC_RUN_29589_2#291','ERR4188138','ERX4149907','PRJEB19799','Exploring_the_richness_of_Mycobacterium_bovis_strain_diversity-sc-4667','SC_EXP_29589_2#291','ERS2997134']		2020-06-04T07:50:00.000Z			GBR	Europe																										238	238200688	64344497	PRJEB19799			99.42	1254675	42	La1.8.1	Other	['input','bovis_GBR','tbprofiler','tree','diff']	tuberculosis: animal-adapted	La1	Mycobacterium bovis
SAMN11053685	SRR8692849	WGS	FUDAN UNIVERSITY	SRX5488671	Illumina HiSeq 2500	PAIRED	size fractionation	GENOMIC	ILLUMINA	SRS4461091	SRP187797	['SRR8692849','SRP187797','89_R1.fastq.gz','SRS4461091','pirui_79','89','PRJNA525564','SRX5488671','525564','11053685','SAMN11053685']	2017	2019-03-06T22:54:00.000Z		30.47 N 121.20 E	CHN	Asia	Shanghai		Homo sapiens	3	human																					371	371636100	147526326	PRJNA525564			99.9	1984712	63	lineage4.9	Other	['Menardo_2021','input','tree','diff','tbprofiler']	tuberculosis: human-adapted	L4	Mycobacterium tuberculosis	H37Rv
SAMEA7563486	ERR4831045	WGS	IML GAUTING	ERX4701029	NextSeq 500	PAIRED	RANDOM	GENOMIC	ILLUMINA	ERS5320118	ERP125013	['22479052','PRJEB41272','ERS5320118','project.Cryptic_6th','ERX4701029','773339','sample.30246','SAMEA7563486','experiment.30246','run.30246','ERR4831045','ERP125013']		2021-11-11T10:55:00.000Z			NPL	Asia						S				S	S	S	S	S				S		S	S	S	S	S	S	686	686006727	291327510	PRJEB41272	['CRyPTIC_reuse_table','Walker_2022']		99.37	1701953	58	lineage3	Sensitive	['CRyPTIC_reuse_table','tree','input','Walker_2022','tbprofiler','diff','CRyPTIC_Gauting']	tuberculosis: unclassified		Mycobacterium tuberculosis
SAMEA2709783	ERR2515239	WGS	CTB/NICD	ERX2534453	Illumina MiSeq	PAIRED	RANDOM	GENOMIC	ILLUMINA	ERS2399844	ERP107968	['ERP107968','experiment.7463','PRJEB25997','run.7463','sample.7463','project.First_10k_genomes_study_set_5','10124583','ERX2534453','ERR2515239','493035','SAMEA2709783','ERS2399844']		2021-10-23T18:13:00.000Z			ZAF	Africa						S	S			S		S	S				S	S	S				S			273	273489865	188066575	PRJEB25997	Walker_2022		99.6	573941	32	lineage4.3.2.1	Sensitive	['CRyPTIC_CTB-NICD','Walker_2022','input','Napier_2020','tree','diff','tbprofiler']	tuberculosis: human-adapted	L4.3.2.1	Mycobacterium tuberculosis
SAMN08379776	SRR6485076	WGS	SAN RAFFAELE	SRX3574727	NextSeq 500	PAIRED	RANDOM	GENOMIC	ILLUMINA	SRS2844671	SRP128089	['bp0','SRX3574727','SRS2844671','SRP128089','11435-13_lib3948_nextseq_n0014_151bp.gatk.bam','11435-13_WGS','8379776','PRJNA428596','428596','SAMN08379776','11435-13','SRR6485076']		2018-01-19T13:03:00.000Z							Homo sapiens	3	human																					644	644260607	377937295	PRJNA428596								input	tuberculosis: unclassified		Mycobacterium tuberculosis
SAMEA115749158	ERR13290012	WGS	UNIVERSITY OF OXFORD, NUFFIELD DEPARTMENT OF MEDIC	ERX12660438	Illumina MiSeq	PAIRED	RANDOM PCR	GENOMIC	ILLUMINA	ERS20265445	ERP161058	['SAMEA115749158','b28b5ff0-515d-42d2-bc0f-19e45ec26bb9','41891830','webin-reads-128402531cee','ERR13290012','ERP161058','128402531cee','ERS20265445','ERX12660438','PRJEB76547','1124794']	2017	2024-08-11T02:03:00.000Z			GBR	Europe																										274	274488172	175770260	PRJEB76547								CRyPTIC_2024	tuberculosis: unclassified		Mycobacterium tuberculosis
SAMN09725357	SRR7617708	WGS	AGRESEARCH	SRX4482376	Illumina MiSeq	PAIRED	RANDOM PCR	GENOMIC	ILLUMINA	SRS3606725	SRP155672	['SRR7617708','9725357','SRX4482376','SAMN09725357','AgR110732','479921','AgR110732_R2.fastq.gz','PRJNA479921','SRS3606725','SRP155672']	2011	2018-07-29T22:07:00.000Z			NZL	Oceania	Balfour		Bos taurus	2	bovine																					412	412827042	285948135	PRJNA479921			99.45	824563	43	La1.8.1	Other	['input','tbprofiler','diff','tree']	tuberculosis: animal-adapted	La1	Mycobacterium bovis
SAMEA112803229	ERR11043522	WGS	FZB	ERX10490313	Illumina MiSeq	PAIRED		GENOMIC	ILLUMINA	ERS14810775	ERP010814	['PRJEB9680','ena-EXPERIMENT-TAB-21-03-2023-10:23:42:762-77989','ERR11043522','ERS14810775','ena-STUDY-FZB-22-06-2015-17:16:39:392-292','12009-13','SAMEA112803229','33855284','ERX10490313','287903','ena-RUN-TAB-21-03-2023-10:23:42:762-77990','ERP010814']		2023-07-20T18:46:00.000Z																														429	429996445	260179829	PRJEB9680			99.67	1062581	68	lineage4.6.2.2	MDR-TB	['tbprofiler','diff','input','tree']	tuberculosis: unclassified		Mycobacterium tuberculosis
SAMN41472060	SRR29096236	WGS	FIND, THE FOUNDATION FOR INNOVATIVE NEW DIAGNOSTICS	SRX24620334	Illumina HiSeq 2000	PAIRED	RANDOM	GENOMIC	ILLUMINA	SRS21357488	SRP507535	['AFDEC7_5E2ABD1F503B','SRR29096236','1109295','PRJNA1109295','41472060','TB-CPath-Stephen-IS-1031-1700292_S278_R1_001.fastq.gz','SRX24620334','SAMN41472060','SRS21357488','AFDEC7_5E2ABD1F503B_1700292','SRP507535']		2024-05-21T10:11:00.000Z							Homo sapiens	3	human																					370	370579670	139085264	PRJNA1109295								WHO_mutations_2023	tuberculosis: unclassified		Mycobacterium tuberculosis
SAMEA4441592	ERR1633942	WGS	INSTITUTE OF INFECTIOUS DISEASE AND MOLECULAR MEDI	ERX1704275	Illumina HiSeq 2000	PAIRED	size fractionation	GENOMIC	ILLUMINA	ERS1353041	ERP017107	['ERX1704275','ERR1633942','ena-STUDY-Institute of Infectious Disease and Molecular Medicine-13-09-2016-12:12:52:927-24','ERS1353041','353810','6021571','ena-EXPERIMENT-Institute of Infectious Disease and Molecular Medicine-15-09-2016-16:31:52:693-168','PRJEB15382','KSP1136','ena-RUN-Institute of Infectious Disease and Molecular Medicine-15-09-2016-16:31:52:693-168','SAMEA4441592','ERP017107']	2010	2016-11-16T16:19:00.000Z			ZAF	Africa	Khayelitsha, Cape Town	sputum	Homo sapiens	3	human																					247	247071200	159793085	PRJEB15382			99.64	2082017	38	lineage4.8	HR-TB	['input','Menardo_2018','tree','tbprofiler','diff','Napier_2020','Nimmo_2024','Menardo_2021','nextstrain_global_tree']	tuberculosis: human-adapted	L4.8	Mycobacterium tuberculosis
SAMEA9976113	ERR6865417	WGS	IMPERIAL COLLEGE LONDON	ERX6488845	Illumina HiSeq 2000	PAIRED	RANDOM	GENOMIC	ILLUMINA	ERS7654393	ERP123401	['666870','PRJEB39837','ERR6865417','SAMEA9976113','CA0068109','ERS7654393','ERP123401','CA0068109_raw_wgs','ena-STUDY-IMPERIAL COLLEGE LONDON-12-08-2020-14:44:57:582-2394','ERX6488845','CA0068109_raw_wgs_R1R2','22010915']	2009	2021-10-15T12:59:00.000Z			PER	South America	Lima		Homo sapiens	3	human																					326	326556828	141934786	PRJEB39837								['standford','input']	tuberculosis: unclassified		Mycobacterium tuberculosis
SAMN07659489	SRR6046810	WGS	MODMEDMICOXFORD	SRX3193975	Illumina MiSeq	PAIRED	RANDOM	GENOMIC	ILLUMINA	SRS2520521	SRP117784	['MMMOSRA:7251ee2f-ec58-4bc7-b45e-647f295f5235','SAMN07659489','PRJNA401515','401515','SRR6046810','MMMOSAM:7251ee2f-ec58-4bc7-b45e-647f295f5235','SRP117784','SRS2520521','SRX3193975','7659489']	2016	2017-10-27T18:48:00.000Z			GBR	Europe	Oxford		Homo sapiens	3	human																					588	588244858	409176112	PRJNA401515									NTM: avium complex		Mycobacterium intracellulare
SAMEA2709774	ERR2515230	WGS	CTB/NICD	ERX2534444	Illumina MiSeq	PAIRED	RANDOM	GENOMIC	ILLUMINA	ERS2399835	ERP107968	['SAMEA2709774','493035','PRJEB25997','experiment.7454','ERS2399835','project.First_10k_genomes_study_set_5','ERX2534444','ERR2515230','run.7454','ERP107968','10124574','sample.7454']		2021-10-23T18:16:00.000Z			ZAF	Africa						S	S			S		S	S				S	S	S				S			413	413373613	291996079	PRJEB25997	Walker_2022		89.04	713418	32	lineage4.8	Other	['input','CRyPTIC_CTB-NICD','diff','Napier_2020','tbprofiler','Walker_2022']	tuberculosis: human-adapted	L4.8	Mycobacterium tuberculosis
SAMN41468276	SRR29093737	WGS	FIND, THE FOUNDATION FOR INNOVATIVE NEW DIAGNOSTICS	SRX24618009	Illumina HiSeq 2000	PAIRED	RANDOM	GENOMIC	ILLUMINA	SRS21355174	SRP507535	['TB-C476_S4_R1_001.fastq.gz','PRJNA1109295','SAMN41468276','82B8A3_FB530293E4DB_C476','1109295','41468276','SRS21355174','SRR29093737','82B8A3_FB530293E4DB','SRX24618009','SRP507535']	2016	2024-05-21T06:07:00.000Z			ZAF	Africa			Homo sapiens	3	human																					689	689947690	294497902	PRJNA1109295								WHO_mutations_2023	tuberculosis: unclassified		Mycobacterium tuberculosis
SAMEA1118996	ERR2513815	WGS	PHE	ERX2533025	Illumina MiSeq	PAIRED	RANDOM	GENOMIC	ILLUMINA	ERS2398405	ERP107961	['SAMEA1118996','10122942','ERR2513815','PRJEB25991','sample.5673','ERX2533025','run.5673','ERS2398405','493034','ERP107961','project.First_10k_genomes_study_set_4','experiment.5673']		2021-10-23T16:08:00.000Z			GBR	Europe	England									S		S					S	S								361	361790130	252479093	PRJEB25991	Walker_2022							['input','CRyPTIC_PHE','Walker_2022','Napier_2020']	tuberculosis: human-adapted	L1.1.2	Mycobacterium tuberculosis
SAMEA7550696	ERR4817333	WGS	PUBLIC HEALTH ENGLAND	ERX4687175	Illumina HiSeq 2500	PAIRED	RANDOM	GENOMIC	ILLUMINA	ERS5307345	ERP124941	['ERR4817333','22470090','SAMEA7550696','ERX4687175','ERP124941','run.20153','project.PHE-TB','sample.20153','ERS5307345','PRJEB41201','experiment.20153','773303']		2021-11-10T17:17:00.000Z			GBR	Europe										S		S						S								629	629141540	284929142	PRJEB41201	Walker_2022		98.63	1818358	40	lineage4.7	Sensitive	['CRyPTIC_PHE','diff','Walker_2022','input','tree','tbprofiler']	tuberculosis: unclassified		Mycobacterium tuberculosis
SAMEA1530672	ERR176743	WGS	SC	ERX152889	Illumina HiSeq 2000	PAIRED	RANDOM	GENOMIC	ILLUMINA	ERS141912	ERP001072	['ERS141912','Karonga_Prevention_Study__KPS____whole_genome_sequencing_in_a_whole_population-sc-2011-12-13T10:33:26Z-2066','1759983','SC_EXP_8205_7#10','ERR176743','ERX152889','SAMEA1530672','SC_RUN_8205_7#10','7086-sc-2012-05-29T15:07:30Z-1428827','ERP001072','PRJEB2794','204548','Karonga_Prevention_Study__KPS____whole_genome_sequ']	2000	2012-10-12T09:40:00.000Z			MWI	Africa	Karonga	sputum	Homo sapiens	3	human							S						S								275	275468400	139831957	PRJEB2794	Coll_2018		99.7	2368381	54	lineage4.3.4.2.1	Sensitive	['Menardo_2018','Coll_2018','Napier_2020','tree','diff','Menardo_2021','input','tbprofiler','Karonga_Prevention_Study']	tuberculosis: human-adapted	L4.3.4.2.1	Mycobacterium tuberculosis
SAMEA7563243	ERR4830803	WGS	SAN RAFFAELE SCIENTIFIC INSTITUTE	ERX4700787	NextSeq 500	PAIRED	RANDOM	GENOMIC	ILLUMINA	ERS5319876	ERP125010	['ERX4700787','experiment.26780','PRJEB41269','sample.26780','SAMEA7563243','project.Ethiopia','22478810','ERP125010','run.26780','773336','ERR4830803','ERS5319876']		2021-11-11T10:03:00.000Z			ETH	Africa						S				R	I	R	S	R				R		S	S	S	R	S	R	419	419162665	176232968	PRJEB41269	['CRyPTIC_reuse_table','Walker_2022']		99.43	1677904	55	lineage4.2.2.2	Pre-XDR-TB	['tree','CRyPTIC_SanRaffaele_Ethiopia','Walker_2022','tbprofiler','input','CRyPTIC_reuse_table','diff']	tuberculosis: unclassified		Mycobacterium tuberculosis
SAMD00142965	DRR188783	WGS	RIT_JATA	DRX179248	Illumina MiSeq	PAIRED	other	GENOMIC	ILLUMINA	DRS201319	DRP007602	['DRR188783','DRP007602','DRS201319','SAMD00142965','DRX179248','PRJDB7494','20796063','754720']	2017	2021-08-14T17:26:00.000Z			JPN	Asia	Chugoku-Shikoku		Homo sapiens	3	human																					767	767156733	481590624	PRJDB7494			99.55	1361359	90	lineage4.2.2	Sensitive	['diff','input','tree','tbprofiler']	tuberculosis: unclassified		Mycobacterium tuberculosis
SAMEA5189266	ERR4187783	WGS	WELLCOME SANGER INSTITUTE	ERX4149552	HiSeq X Ten	PAIRED	RANDOM	GENOMIC	ILLUMINA	ERS2996761	ERP021867	['ERX4149552','ERR4187783','SC_EXP_29589_1#202','Exploring_the_richness_of_Mycobacterium_bovis_strain_diversity-sc-4667','SC_RUN_29589_1#202','SAMEA5189266','ERP021867','15092770','PRJEB19799','480613','ERS2996761','f5a2ecec-ff8f-11e8-9f73-3c4a9275d6c8']		2020-06-04T07:49:00.000Z			GBR	Europe																										190	190575892	59188253	PRJEB19799			99.34	902614	24	La1.8.1	Other	['diff','bovis_GBR','tbprofiler','tree','input']	tuberculosis: animal-adapted	La1	Mycobacterium bovis
SAMN42692157	SRR29906782	WGS	IHU	SRX25402070	Illumina MiSeq	PAIRED	RANDOM PCR	GENOMIC	ILLUMINA	SRS22064996	SRP521187	['SRX25402070','SRS22064996','SAMN42692157','bp0','SRR29906782','LB-S40','42692157','PRJNA1138325','LB-S40_I8_R1.fastq.gz','LB-S40_I8','SRP521187','1138325']	2022	2024-07-21T06:56:00.000Z	Tuberculose	33.90110302 N 35.48064743 E	LBN	Asia		bronchoalveolar lavage	Homo sapiens	3	human																					498	498336700	338483075	PRJNA1138325									tuberculosis: animal-adapted	La1	Mycobacterium bovis
SAMEA115740927	ERR13266281	WGS	UNIVERSITY OF OXFORD, NUFFIELD DEPARTMENT OF MEDIC	ERX12636707	Illumina NovaSeq 6000	PAIRED	RANDOM PCR	GENOMIC	ILLUMINA	ERS20250670	ERP161058	['41868866','ERP161058','ERS20250670','PRJEB76547','7850d3f676c6','SAMEA115740927','ERX12636707','ERR13266281','b28b5ff0-515d-42d2-bc0f-19e45ec26bb9','webin-reads-7850d3f676c6','1124794']	2021	2024-08-23T16:27:00.000Z			VNM	Asia																										902	902428548	299962001	PRJEB76547								CRyPTIC_2024	tuberculosis: unclassified		Mycobacterium tuberculosis
SAMN05576006	SRR4035927	WGS	HARVARD MEDICAL SCHOOL	SRX2027084	Illumina HiSeq 2000	PAIRED	RANDOM	GENOMIC	ILLUMINA	SRS1621419	SRP082185	['SRR4035927','SRX2027084','P24-Lung4-B2','746-L4B2_1.fastq.gz','SRP082185','323744','SAMN05576006','SRS1621419','PRJNA323744','5576006']	2013-07	2016-08-16T14:23:00.000Z		29.6483 S 30.3318 E	ZAF	Africa	Kwazulu-Natal	lung	Homo sapiens	3	human																					193	193328342	138052452	PRJNA323744								['Napier_2020','denylist','input','intrapatient_ZAF']	tuberculosis: human-adapted	L4.3.2.1	Mycobacterium tuberculosis
SAMN07659877	SRR6044869	WGS	MODMEDMICOXFORD	SRX3191977	Illumina MiSeq	PAIRED	RANDOM	GENOMIC	ILLUMINA	SRS2520838	SRP117784	['401515','7659877','SRX3191977','PRJNA401515','SRS2520838','MMMOSRA:46c37539-4258-4048-b915-c2162ac22913','SRR6044869','SAMN07659877','SRP117784','MMMOSAM:46c37539-4258-4048-b915-c2162ac22913']	2016	2017-10-27T16:12:00.000Z			GBR	Europe	Oxford		Homo sapiens	3	human																					287	287007653	176840730	PRJNA401515									NTM: avium complex		Mycobacterium intracellulare subsp. chimaera
SAMN26442930	SRR18232939	AMPLICON	RUTGERS NEW JERSEY MEDICAL SCHOOL	SRX14374436	Illumina MiSeq	SINGLE	RANDOM	OTHER	ILLUMINA	SRS12186177	SRP362557	['S8','812960','SRP362557','SRX14374436','SRS12186177','8_S8_L001_R1_001.fastq','SRR18232939','bp0','PRJNA812960','SAMN26442930','26442930','Day8-ND1']	2020	2022-03-04T21:24:00.000Z			USA	North America	Newark, NJ	As reported: laboratory strain																								33	33544016	18487920	PRJNA812960									tuberculosis: unclassified		Mycobacterium tuberculosis
SAMN06091974	SRR5065645	WGS	UNIVERSITY OF MELBOURNE	SRX2386009	Illumina HiSeq 2500	PAIRED	RANDOM	GENOMIC	ILLUMINA	SRS1828074	SRP094134	['bp0','SRP094134','PRJNA355614','HCMC0277','SRS1828074','02MTB1826_S97_L002_1.fastq.gz','SRX2386009','SRR5065645','SAMN06091974','355614','6091974']	2011-02	2016-11-30T23:09:00.000Z		10.82 N 106.63 E	VNM	Asia	Ho Chi Minh City	sputum	Homo sapiens	3	human																					423	423460048	200532815	PRJNA355614			99.47	1435915	48	lineage2.2.1	HR-TB	['tbprofiler','input','Napier_2020','diff','Menardo_2021','tree']	tuberculosis: human-adapted	L2.2.1	Mycobacterium tuberculosis
SAMEA4370633	ERR1559741	WGS	SCAID	ERX1630497	Illumina HiSeq 2000	PAIRED	RANDOM	GENOMIC	ILLUMINA	ERS1282082	ERP016622	['ERX1630497','341632','ena-RUN-SCAID-05-08-2016-12:45:50:018-6','252_12','ena-EXPERIMENT-SCAID-05-08-2016-12:45:50:017-6','5783774','ERP016622','ERR1559741','PRJEB14942','ERS1282082','ena-STUDY-SCAID-27-07-2016-08:37:06:324-312','SAMEA4370633']	2014	2016-10-05T12:15:00.000Z		48.00 N 68.00 E	KAZ	Asia		sputum	Homo sapiens	3	human																					2908	2908415190	1693574838	PRJEB14942			99.45	1724990	39	lineage2.2.1	Pre-XDR-TB	['tbprofiler','diff','input','tree']	tuberculosis: human-adapted		Mycobacterium tuberculosis	SCAID 252
SAMEA1569353	ERR212002	WGS	SC	ERX186667	Illumina HiSeq 2000	PAIRED	RANDOM	GENOMIC	ILLUMINA	ERS153850	ERP001072	['SC_RUN_8516_2#13','ERX186667','ERS153850','Karonga_Prevention_Study__KPS____whole_genome_sequencing_in_a_whole_population-sc-2011-12-13T10:33:26Z-2066','4001279-sc-2012-07-06T11:31:03Z-1447884','1838501','PRJEB2794','Karonga_Prevention_Study__KPS____whole_genome_sequ','ERP001072','ERR212002','SC_EXP_8516_2#13','204548','SAMEA1569353']	2003	2012-12-22T15:29:00.000Z			MWI	Africa	Karonga	sputum	Homo sapiens	3	human							S						S								286	286499600	137693017	PRJEB2794	Coll_2018		99.48	2637143	60	lineage4.3.4.2;lineage3.1.1	Sensitive	['tbprofiler','Menardo_2018','input','diff','Coll_2018','Karonga_Prevention_Study']	tuberculosis: unclassified		Mycobacterium tuberculosis
SAMN21616659	SRR16058557	WGS	PUBLIC HEALTH ONTARIO	SRX12345305	Illumina MiSeq	PAIRED	RANDOM	GENOMIC	ILLUMINA	SRS10317684	SRP338617	['2019-192_R1.fastq.gz','2019-192','SRS10317684','SRX12345305','SAMN21616659','PRJNA766079','21616659','SRR16058557','bp0','SRP338617','766079']	2019	2021-09-24T21:58:00.000Z			CAN	North America	Ontario		Homo sapiens	3	human					S		S					S	S								509	509414061	311067621	PRJNA766079	CRyPTIC_WHO2021_PMC7612554							['Walker_2022','input']	tuberculosis: unclassified		Mycobacterium tuberculosis
SAMEA7528531	ERR4799946	WGS	FOUNDATION FOR MEDICAL RESEARCH INDIA	ERX4669361	NextSeq 500	PAIRED	RANDOM	GENOMIC	ILLUMINA	ERS5285001	ERP124850	['ERS5285001','run.29849','project.Mumbai','ERP124850','SAMEA7528531','22462075','ERX4669361','PRJEB41116','773292','sample.29849','ERR4799946','experiment.29849']		2021-11-10T02:11:00.000Z			IND	Asia	Mumbai					S	S					R	S	R				R			S		R	S		410	410877300	187693386	PRJEB41116	Walker_2022		99.43	1350946	45	lineage2.2.1	Pre-XDR-TB	['input','diff','Walker_2022','CRyPTIC_IND','tbprofiler','tree']	tuberculosis: unclassified		Mycobacterium tuberculosis
SAMN04633305	SRR3743376	WGS	BI	SRX1897518	Illumina HiSeq 2000	PAIRED	RANDOM	GENOMIC	ILLUMINA	SRS1540384	SRP075210	['SRR3743376','SRP075210','SRX1897518','SRS1540384','Mycobacterium tuberculosis Moldova_5393','SAMN04633305','PRJNA318002','BI_595','4633305','318002']	2015	2016-07-05T13:27:00.000Z			MDA	Europe		sputum	Homo sapiens	3	human																					289	289779100	70765565	PRJNA318002			98.4	2132686	46	lineage4.2.1;lineage2.2.1	Pre-XDR-TB	['diff','input','tbprofiler']	tuberculosis: unclassified		Mycobacterium tuberculosis
SAMN41154541	SRR28868830	WGS	MDUPHL	SRX24428221	NextSeq 500	PAIRED	RANDOM	GENOMIC	ILLUMINA	SRS21182792	SRP399923	['SRR28868830','SRX24428221','41154541','AUSMDU00076906_S41_R1_001.fastq.gz','857537','SRS21182792','SRP399923','SAMN41154541','AUSMDU00076906','PRJNA857537']	2022	2024-05-01T23:06:00.000Z			AUS	Oceania	Victoria		Homo sapiens	3	human																					1527	1527858753	718710496	PRJNA857537			99.48	1372580	46	lineage1.2.1.2.1	Sensitive	['tree','input','tbprofiler','diff']	tuberculosis: unclassified		Mycobacterium tuberculosis
SAMN14344417	SRR11564448	AMPLICON	RUTGERS UNIVERSITY NEWARK	SRX8133751	Illumina MiSeq	PAIRED	PCR	GENOMIC	ILLUMINA	SRS6497190	SRP256991	['2492-DA-1222_S168_L001_R1_001.fastq','SRP256991','PRJNA608715','SRR11564448','SRX8133751','14344417','608715','SAMN14344417','2492-DA-1222','SRS6497190']		2020-04-17T19:27:00.000Z			KEN	Africa		sputum	Homo sapiens	3	human																					17	17711394	10651972	PRJNA608715									tuberculosis: unclassified		Mycobacterium tuberculosis
SAMN21856086	SRR16088431	WGS	NIH / NIAID	SRX12374884	NextSeq 500	PAIRED	RANDOM	GENOMIC	ILLUMINA	SRS10345791	SRP338907	['SRR16088431','bp0','SRX12374884','SRP338907','21856086','PRJNA766649','SRS10345791','10251','SAMN21856086','766649','TBPO-707_lib33750_nextseq_n0277_151bp.filtered_2nd.1.fastq.gz']	2019	2021-10-15T09:47:00.000Z		41.7151 N 44.8271 E	GEO	Asia	Tbilisi	sputum	Homo sapiens	3	human																					817	817709212	396788028	PRJNA766649			99.62	1316486	45	lineage4.8	Sensitive	['input','diff','tbprofiler','tree']	tuberculosis: unclassified		Mycobacterium tuberculosis
SAMEA7549043	ERR4815683	WGS	PUBLIC HEALTH ENGLAND	ERX4685525	Illumina MiSeq	PAIRED	RANDOM	GENOMIC	ILLUMINA	ERS5305695	ERP124941	['SAMEA7549043','sample.18503','773303','ERX4685525','PRJEB41201','experiment.18503','run.18503','22468440','project.PHE-TB','ERP124941','ERS5305695','ERR4815683']		2021-11-10T14:09:00.000Z			GBR	Europe																										361	361339878	238095594	PRJEB41201			99.89	1779105	60	lineage4.9	Sensitive	['diff','tbprofiler','CRyPTIC_PHE','input']	tuberculosis: unclassified		Mycobacterium tuberculosis
SAMN22169420	SRR16278239	WGS	CHINA AGRICULTURAL UNIVERSITY	SRX12557562	Illumina HiSeq 2500	PAIRED	RANDOM	GENOMIC	ILLUMINA	SRS10515244	SRP340665	['SRS10515244','1071_1.fastq.gz','SRX12557562','769553','SRR16278239','SAMN22169420','SRP340665','22169420','1071','PRJNA769553']	2012	2021-10-09T21:25:00.000Z			CHN	Asia	Kashgar	As reported: tissue sample, farm	Bos taurus	2	bovine																					1945	1945023300	838609075	PRJNA769553			99.19	1637139	56	La1.4	Other	['tbprofiler','input','tree','diff']	tuberculosis: animal-adapted	La1	Mycobacterium bovis
SAMN15772722	SRR12420554	WGS	FUDAN UNIVERSITY	SRX8916725	Illumina HiSeq 2500	PAIRED	RANDOM PCR	GENOMIC	ILLUMINA	SRS7173296	SRP276868	['SRR12420554','656167','XZ09042_R1.fastq.gz','PRJNA656167','SRP276868','15772722','SAMN15772722','p209','XZ09042','SRX8916725','bp0','SRS7173296']	2009	2020-08-10T10:33:00.000Z			CHN	Asia	Tibet	sputum	Homo sapiens	3	human																					197	197043649	84999760	PRJNA656167			97.73	1557231	29	lineage2.2.1	Other	['diff','tbprofiler','input']	tuberculosis: unclassified		Mycobacterium tuberculosis
SAMEA114089355	ERR11774981	WGS	UCL CENTRE FOR CLINICAL MICROBIOLOGY	ERX11173646	NextSeq 550	PAIRED	RANDOM	GENOMIC	ILLUMINA	ERS16073198	ERP149436	['PRJEB64299','ERX11173646','ERP149436','ERS16073198','1109088','SAMEA114089355','webin-reads-TBA_130','ERR11774981','41282737','TBA_130','4da99455-d94f-43bb-96cc-eb7e1d7e89c2']	2019	2024-07-26T17:01:00.000Z		UCL CCM	ZAF	Africa			Homo sapiens	3	human																					1196	1196799726	469275305	PRJEB64299									tuberculosis: unclassified		Mycobacterium tuberculosis
SAMEA112188761	ERR10748167	WGS	CTB/NICD	ERX10199773	Illumina MiSeq	PAIRED	RANDOM	GENOMIC	ILLUMINA	ERS14298650	ERP143048	['SAMEA112188761','ERS14298650','ERR10748167','South African MDR-TB 2019-2020','PRJEB58017','ERP143048','ERX10199773','experiment.S094','sample.S094','32028774','908050','run.S094']		2023-01-15T15:26:00.000Z																														294	294891521	211177836	PRJEB58017								input	tuberculosis: unclassified		Mycobacterium tuberculosis
SAMN19113339	SRR14520042	WGS	MDUPHL	SRX10865530	NextSeq 500	PAIRED	RANDOM	GENOMIC	ILLUMINA	SRS8960870	SRP319622	['bp0','SRX10865530','NS500345_HTYT2AFXX_AUSMDU00010315','AUSMDU00010315','19113339','AUSMDU00010315_R1.fq.gz','SRR14520042','SRS8960870','729189','SAMN19113339','PRJNA729189','SRP319622']	2011	2021-05-15T03:54:00.000Z			AUS	Oceania	Northern Territory		Homo sapiens	3	human																					674	674870593	312942865	PRJNA729189								input	tuberculosis: unclassified		Mycobacterium tuberculosis
SAMEA3671450	ERR1193756	WGS	UNIVERSITY OF BASEL	ERX1267069	Illumina HiSeq 2500	PAIRED	RANDOM	GENOMIC	ILLUMINA	ERS978599	ERP012852	['G01864','ena-RUN-UNIVERSITY OF BASEL-16-12-2015-16:26:05:050-97','SAMEA3671450','ena-EXPERIMENT-UNIVERSITY OF BASEL-16-12-2015-16:26:05:049-97','ERP012852','PRJEB11460','ena-STUDY-UNIVERSITY OF BASEL-19-10-2015-17:08:25:268-8','ERS978599','ERR1193756','ERX1267069','343620','5807013']		2016-09-29T14:03:00.000Z																														321	321351800	201846406	PRJEB11460			99.74	1740115	40	lineage4.3.4.2.1	Sensitive	['Stucki_2016','tbprofiler','input','Napier_2020','diff','tree']	tuberculosis: human-adapted	L4.3.4.2.1	Mycobacterium tuberculosis
SAMEA1904026	['ERR278530','ERR386889']	WGS		['ERX359119','ERX251863']	Illumina HiSeq 2000	PAIRED	RANDOM	GENOMIC	ILLUMINA	ERS207828		['ERX359119','ERX251863','SC_EXP_10869_1#17','203976','SC_RUN_10869_1#17','ERR386889','SAMEA1904026','SC_RUN_9475_8#17','ERR278530','SC_EXP_9475_8#17','2181906','ERP000276','Mycobacterium tuberculosis pilot-sc-2010-07-26','PRJEB2221','ERS207828','S00013409-sc-2013-01-22T12:46:45Z-1551738']																																916	916628400	449090070	PRJEB2221			99.57	3642123	82	lineage3	HR-TB	['tree','diff','tbprofiler','input']	tuberculosis: unclassified		Mycobacterium tuberculosis
SAMN08732473	SRR6855957	WGS	SAN RAFFAELE	SRX3810832	Illumina MiSeq	PAIRED	RANDOM	GENOMIC	ILLUMINA	SRS3061380	SRP128089	['PRJNA428596','SAMN08732473','BT00030879','8732473','BT00030879_WGS','SRS3061380','SRP128089','428596','bp0','BT00030879_S21.gatk.bam','SRR6855957','SRX3810832']		2018-03-20T13:13:00.000Z							Homo sapiens	3	human																					527	527158691	331831060	PRJNA428596			54.26	439401	23	lineage2.2.1	Sensitive	['diff','tbprofiler','input','tree']	tuberculosis: unclassified		Mycobacterium tuberculosis
SAMEA8742285	ERR5917973	WGS	CTB/NICD	ERX5559064	Illumina HiSeq 4000	PAIRED	RANDOM	GENOMIC	ILLUMINA	ERS6421867	ERP128679	['project.CTB_NICD_Wellcome_site10','773352','run.25192','ERP128679','ERS6421867','22480094','experiment.25192','ERR5917973','SAMEA8742285','ERX5559064','PRJEB44608','sample.25192']		2021-11-11T13:01:00.000Z			ZAF	Africa						S				S	S	R	S	S				S		S	S	S	S	S	S	551	551216100	244087854	PRJEB44608	CRyPTIC_reuse_table		99.41	1752472	59	lineage1.2.2.2	MDR-TB	['CRyPTIC_reuse_table','diff','CRyPTIC_CTB-NICD','tbprofiler','tree','input']	tuberculosis: unclassified		Mycobacterium tuberculosis
SAMN22261910	SRR17133518	AMPLICON	BEIJING CHEST HOSPITAL	SRX13318121	Ion Torrent Proton	PAIRED	PCR	GENOMIC	ION_TORRENT	SRS11226302	SRP349266	['SRX13318121','SRP349266','70.bam','771241','sample70.bam','SRR17133518','SAMN22261910','PRJNA771241','bp0','sample_70','SRS11226302','22261910']	2020	2021-12-04T21:13:00.000Z			CHN	Asia	Beijing	As reported: tissue sample	Homo sapiens	3	human																					379	379271044	235392208	PRJNA771241									unclassified mycobacteria		Mycobacterium sp.
SAMEA7551044	ERR4817681	WGS	PUBLIC HEALTH ENGLAND	ERX4687523	Illumina MiSeq	PAIRED	RANDOM	GENOMIC	ILLUMINA	ERS5307693	ERP124941	['ERR4817681','project.PHE-TB','run.20501','sample.20501','773303','experiment.20501','PRJEB41201','ERP124941','ERX4687523','22470438','SAMEA7551044','ERS5307693']		2021-11-10T18:06:00.000Z			GBR	Europe																										298	298803746	186114661	PRJEB41201			99.95	1612336	55	lineage4.9	Sensitive	['tbprofiler','input','CRyPTIC_PHE','diff']	tuberculosis: unclassified		Mycobacterium tuberculosis
SAMEA104600299	ERR2307511	WGS	FZB	ERX2358803	Illumina HiSeq 2500	PAIRED		GENOMIC	ILLUMINA	ERS2211581	ERP105903	['ERR2307511','ena-RUN-FZB-19-02-2018-14:17:48:276-148','ena-STUDY-FZB-22-12-2017-11:22:56:801-326','PRJEB24099','ERS2211581','37-12','ERX2358803','ena-EXPERIMENT-FZB-19-02-2018-14:17:48:276-148','448111','8821338','ERP105903','SAMEA104600299']		2022-07-29T20:58:00.000Z																														528	528855600	302628812	PRJEB24099			99.54	1506535	52	lineage2.2.1	MDR-TB	['input','diff','tree','tbprofiler']	MTBC		Mycobacterium tuberculosis complex sp.
SAMEA95414668	ERR1873534	WGS	UNIVERSITY OF CAPE TOWN	ERX1934059	Illumina HiSeq 2000	PAIRED	size fractionation	GENOMIC	ILLUMINA	ERS1565334	ERP015827	['PRJEB14199','ERP015827','ena-STUDY-UNIVERSITY OF CAPE TOWN-31-05-2016-14:43:35:710-24','ERX1934059','ena-EXPERIMENT-UNIVERSITY OF CAPE TOWN-07-03-2017-11:20:02:664-146','SAMEA95414668','ena-RUN-UNIVERSITY OF CAPE TOWN-07-03-2017-11:20:02:664-146','6553224','374682','ERR1873534','R5065','ERS1565334']	2009	2017-03-12T14:08:00.000Z			ZAF	Africa		sputum	Homo sapiens	3	human	R	R		S	R	S	R	R	R	R	S	R	R	S							782	782464860	377205768	PRJEB14199	Coll_2018		99.19	1603476	37	lineage4.1.2.1	Pre-XDR-TB	['Napier_2020','Nimmo_2024','Coll_2018','tbprofiler','R-XDR_ZAF','tree','Menardo_2021','input','diff']	tuberculosis: human-adapted	L4.1.2.1	Mycobacterium tuberculosis
SAMEA8616172	ERR5979633	WGS	FZB	ERX5619419	NextSeq 500	PAIRED		GENOMIC	ILLUMINA	ERS6300779	ERP128579	['751334','ERX5619419','ERR5979633','PRJEB44524','ena-STUDY-FZB-25-04-2021-08:07:37:001-1206','ERS6300779','ena-RUN-FZB-27-05-2021-16:09:55:560-93','LBA-82','ERP128579','20609528','SAMEA8616172','ena-EXPERIMENT-FZB-27-05-2021-16:09:55:560-93']		2021-09-24T23:22:00.000Z																														842	842546877	359558593	PRJEB44524			99.91	1709874	58	lineage4.9	Sensitive	['tbprofiler','input','diff','tree']	MTBC		Mycobacterium tuberculosis complex sp.
SAMEA13293834	ERR9119744	WGS	UNIVERSITY OF OXFORD, NUFFIELD DEPARTMENT OF MEDIC	ERX8662806	Illumina HiSeq 2500	PAIRED	RANDOM	GENOMIC	ILLUMINA	ERS10896761	ERP136047	['ERX8662806','run.6231.1.a2095acd2f9c362e62de06fb64bbcad9','SAMEA13293834','PRJEB51414','sample.6231.5b3579a2','project.SeqTreat_SwissTPH1','ERP136047','experiment.6231.bbd30778','862825','30299745','ERR9119744','ERS10896761']		2024-08-04T00:59:00.000Z																														673	673504764	368959905	PRJEB51414								CRyPTIC_SeqTreat_SwissTPH	tuberculosis: unclassified		Mycobacterium tuberculosis
SAMN05576457	SRR4037811	WGS	HARVARD MEDICAL SCHOOL	SRX2028933	Illumina HiSeq 2000	PAIRED	RANDOM	GENOMIC	ILLUMINA	SRS1623268	SRP082185	['5576457','SRP082185','PRJNA323744','758-SplB1_1.fastq.gz','323744','SRR4037811','P29-Spleen-B1','SRS1623268','SRX2028933','SAMN05576457']	2013-08	2016-08-18T14:53:00.000Z		29.6483 S 30.3318 E	ZAF	Africa	Kwazulu-Natal	necropsy (morgue)	Homo sapiens	3	human																					458	458467684	324680063	PRJNA323744								['Napier_2020','denylist','input','intrapatient_ZAF']	tuberculosis: human-adapted	L2.2.1	Mycobacterium tuberculosis
SAMEA7841471	ERR5165802	WGS	HOSPITAL GENERAL UNIVERSITARIO GREGORIO MARANON	ERX4970765	NextSeq 500	PAIRED	PCR	GENOMIC	ILLUMINA	ERS5588643	ERP126433	['ena-STUDY-Hospital General Universitario Gregorio Maranon-19-01-2021-15:44:14:058-72','ERP126433','24604950','ena-RUN-Hospital General Universitario Gregorio Maranon-20-01-2021-13:19:14:365-13','ERX4970765','23685_COL2','ERR5165802','ERS5588643','SAMEA7841471','794519','ena-EXPERIMENT-Hospital General Universitario Gregorio Maranon-20-01-2021-13:19:14:365-13','PRJEB42555']	2020	2022-07-26T20:29:00.000Z			ESP	Europe			Homo sapiens	3	human																					93	93757169	54997814	PRJEB42555			98.83	567777	11	lineage4.3.3	HR-TB	['tbprofiler','input']	tuberculosis: unclassified		Mycobacterium tuberculosis
SAMEA111556139	ERR10465862	WGS	FZB	ERX9987722	NextSeq 500	PAIRED		GENOMIC	ILLUMINA	ERS13666185	ERP010814	['ena-STUDY-FZB-22-06-2015-17:16:39:392-292','ERS13666185','31733114','ERP010814','ena-EXPERIMENT-TAB-07-11-2022-10:00:46:979-26320','PRJEB9680','SAMEA111556139','ena-RUN-TAB-07-11-2022-10:00:46:979-26321','ERR10465862','287903','4015-16','ERX9987722']		2022-11-21T13:02:00.000Z																														575	575621450	273745048	PRJEB9680								input	tuberculosis: unclassified		Mycobacterium tuberculosis
SAMN40475239	SRR28388276	AMPLICON	HARVARD TH CHAN SCHOOL OF PUBLIC HEALTH	SRX23993195	Illumina MiSeq	PAIRED	PCR	GENOMIC	ILLUMINA	SRS20790312	SRP496435	['SRP496435','SAMN40475239','PRJNA1088513','SRS20790312','28518-RLL cluster 15','28516-S-RLLgr15_S11_L001_R1_001.fastq.gz','bp0','SRX23993195','1088513','40475239','SRR28388276']		2024-03-20T00:42:00.000Z			USA	North America	PA, Upitt	As reported: Cluster	Macaca fascicularis	3	crab-eating macaque																					56	56250371	34076029	PRJNA1088513									tuberculosis: human-adapted	L4	Mycobacterium tuberculosis	Erdman
SAMN42034335	SRR29539513	WGS	NIAID TB PORTALS PROGRAM	SRX25046621	NextSeq 2000	PAIRED	RANDOM	GENOMIC	ILLUMINA	SRS21743769	SRP515897	['SRS21743769','PRJNA1074785','TBPO-4631_lib56177_nextseq_ny0087_151bp.filtered_2_bwa.1.fastq.gz','SRP515897','SAMN42034335','33983','1074785','42034335','SRX25046621','SRR29539513']	2021	2024-06-25T13:40:00.000Z		48.3794 N 31.1656 E	UKR	Europe		sputum	Homo sapiens	3	human																					507	507161604	174921930	PRJNA1074785									tuberculosis: unclassified		Mycobacterium tuberculosis
SAMN41468612	SRR29093605	WGS	FIND, THE FOUNDATION FOR INNOVATIVE NEW DIAGNOSTICS	SRX24617547	Illumina HiSeq 2000	PAIRED	RANDOM	GENOMIC	ILLUMINA	SRS21354710	SRP507535	['1482335333618T-N4-COW5559A50_S18_R1_001.fastq.gz','PRJNA1109295','SRP507535','SRS21354710','924644_35E5C12D10D3_N4-COW5559A50','SRR29093605','SAMN41468612','924644_35E5C12D10D3','41468612','SRX24617547','1109295']		2024-05-21T06:06:00.000Z			ZMB	Africa			Homo sapiens	3	human																					293	293701342	127501358	PRJNA1109295								WHO_mutations_2023	tuberculosis: unclassified		Mycobacterium tuberculosis
SAMEA6456055	ERR3803818	WGS	INSTITUTE OF TROPICAL MEDICINE	ERX3805708	Illumina HiSeq 2500	PAIRED	RANDOM	GENOMIC	ILLUMINA	ERS4221604	ERP119211	['ena-STUDY-Institute of tropical medicine-08-01-2020-09:16:49:129-1770','webin-reads-E12-1738','ERX3805708','13824057','ERS4221604','ERP119211','600196','ERR3803818','E12-1738','SAMEA6456055','PRJEB36076']	2012	2020-01-18T22:55:00.000Z			GMB	Africa		sputum	Homo sapiens	3	human																					599	599752005	382609012	PRJEB36076								input	tuberculosis: human-adapted		Mycobacterium africanum
SAMN03300738	SRR1792380	WGS	USDA-NVSL-DBL	SRX868042	Illumina MiSeq	PAIRED	RANDOM	GENOMIC	ILLUMINA	SRS838372	SRP053287	['PRJNA251692','250: 13-1947','251692','SRP053287','13-1947','3300738','SRR1792380','SRS838372','SRX868042','SAMN03300738','250: 13-1947_files']	2013	2015-02-23T16:50:00.000Z			USA	North America	MI		Bos taurus	2	domestic cattle																					766	766893652	516968425	PRJNA251692			99.41	966429	47	La1.8.1	Other	['tree','input','tbprofiler','diff']	tuberculosis: animal-adapted	La1	Mycobacterium bovis
SAMEA7561784	ERR4829346	WGS	SAN RAFFAELE SCIENTIFIC INSTITUTE	ERX4699330	NextSeq 500	PAIRED	RANDOM	GENOMIC	ILLUMINA	ERS5318419	ERP124983	['run.16555','ERS5318419','773309','experiment.16555','SAMEA7561784','ERX4699330','ERR4829346','PRJEB41242','ERP124983','22477353','sample.16555','project.Italy']		2021-11-11T07:07:00.000Z																														520	520585011	192643020	PRJEB41242			99.2	1837490	61	lineage4.1.2.1	Sensitive	['CRyPTIC_SanRaffaele','tree','diff','tbprofiler','input']	tuberculosis: unclassified		Mycobacterium tuberculosis
SAMN30950012	SRR21690619	WGS	RIVM	SRX17688538	Illumina HiSeq 2500	PAIRED	RANDOM	GENOMIC	ILLUMINA	SRS15219926	SRP399356	['SRX17688538','RIVM1297.bam','SRS15219926','bp0','30950012','SRR21690619','SAMN30950012','882748','RIVM1297','PRJNA882748','SRP399356']	2017	2022-09-23T18:07:00.000Z			NLD	Europe		As reported: diagnostic sample	Homo sapiens	3	human																					564	564092367	140603576	PRJNA882748								input	tuberculosis: unclassified		Mycobacterium tuberculosis
SAMEA4846727	ERR3468688	WGS	WELLCOME SANGER INSTITUTE	ERX3490351	Illumina HiSeq X Ten	PAIRED	RANDOM	GENOMIC	ILLUMINA	ERS2666582	ERP021867	['ERX3490351','480613','SC_EXP_26415_2#270','4ef4788e-7498-11e8-bf99-3c4a9275d6c8','12515285','Exploring_the_richness_of_Mycobacterium_bovis_strain_diversity-sc-4667','PRJEB19799','ERS2666582','ERP021867','SAMEA4846727','SC_RUN_26415_2#270','ERR3468688']		2019-08-07T16:16:00.000Z			GBR	Europe																										178	178870976	47293592	PRJEB19799			99.31	920156	28	La1.8.1	Other	['input','diff','tbprofiler','bovis_GBR','tree']	tuberculosis: animal-adapted	La1	Mycobacterium bovis
SAMN36834776	SRR25515133	WGS	SHANDONG PROVINCIAL HOSPITAL	SRX21245444	Illumina HiSeq 4000	PAIRED	RANDOM	GENOMIC	ILLUMINA	SRS18499725	SRP453313	['bp0','SRX21245444','SRR25515133','36834776','PRJNA1002108','T1914','SAMN36834776','SRP453313','SRS18499725','T1914.IS300_Clean.1.fastq.gz','1002108']	2017	2023-08-04T04:40:00.000Z		36.40 N 117.00 E	CHN	Asia	Shandong	As reported: phlegm	Homo sapiens	3	human																					1146	1146630000	466256780	PRJNA1002108			99.56	1869472	65	lineage2.2.1	Sensitive	['diff','input','tbprofiler','tree']	tuberculosis: human-adapted	L4	Mycobacterium tuberculosis	H37Rv
SAMEA7157352	['ERR5865578','ERR5865579']	WGS		['ERX5511374','ERX5511373']	Illumina HiSeq 2500	PAIRED		GENOMIC	ILLUMINA	ERS4917814		['ERX5511373','19059911','ena-RUN-Swiss Tropical and Public Health Institute-03-05-2021-19:33:15:180-2042','ena-EXPERIMENT-Swiss Tropical and Public Health Institute-03-05-2021-19:33:15:180-2043','ERS4917814','ERR5865579','ERR5865578','PRJEB39561','ena-EXPERIMENT-Swiss Tropical and Public Health Institute-03-05-2021-19:33:15:180-2042','ena-RUN-Swiss Tropical and Public Health Institute-03-05-2021-19:33:15:180-2043','SRS8943202','SAMEA7157352','G02848','674180','ena-STUDY-Swiss Tropical and Public Health Institute-27-07-2020-11:23:30:592-1894','ERP123095','ERX5511374']					GEO	Asia																										2130	2130446187	1376004568	PRJEB39561			99.33	3579482	75	lineage2.2.1	MDR-TB	['tree','R-MDR_GEO','input','diff','tbprofiler']	tuberculosis: unclassified		Mycobacterium tuberculosis
SAMEA7553620	ERR4820254	WGS	PUBLIC HEALTH ENGLAND	ERX4690096	Illumina HiSeq 2500	PAIRED	RANDOM	GENOMIC	ILLUMINA	ERS5310266	ERP124941	['PRJEB41201','ERS5310266','run.23075','sample.23075','ERX4690096','SAMEA7553620','ERP124941','22473011','project.PHE-TB','773303','experiment.23075','ERR4820254']		2021-11-11T01:43:00.000Z			GBR	Europe										S		S						S								675	675035875	322727361	PRJEB41201	Walker_2022		99.4	1699225	38	lineage4.1.2	Sensitive	['input','CRyPTIC_PHE','tree','tbprofiler','diff','Walker_2022']	tuberculosis: unclassified		Mycobacterium tuberculosis
SAMN04521979	['SRR11947330','SRR3725685']	WGS		['SRX1882649','SRX8491939']	Illumina HiSeq 2500	SINGLE	PCR	GENOMIC	ILLUMINA	SRS1529066		['300846','SRX8491939','BI_446','SRS1529066','SRP077478','PRJNA300846','G05086_2.fastq.gz','SAMN04521979','G05086','SRR11947330','SRX1882649','SRR3725685','4521979']					ZAF	Africa		sputum	Homo sapiens	3	human																					852	853346172	309592356	PRJNA300846			97.86	1192780	23	lineage2.2.1	Other	['diff','input','IeDEA','tbprofiler','Menardo_2021']	tuberculosis: human-adapted	L2	Mycobacterium tuberculosis
SAMEA7157481	['ERR5865823','ERR5865824']	WGS		['ERX5511619','ERX5511618']	Illumina HiSeq 2500	PAIRED		GENOMIC	ILLUMINA	ERS4917943		['ERR5865823','ena-STUDY-Swiss Tropical and Public Health Institute-27-07-2020-11:23:30:592-1894','19060093','SAMEA7157481','ena-EXPERIMENT-Swiss Tropical and Public Health Institute-03-05-2021-19:33:15:189-2287','SRS8943331','ERX5511619','ERX5511618','ERR5865824','PRJEB39561','ERP123095','ena-EXPERIMENT-Swiss Tropical and Public Health Institute-03-05-2021-19:33:15:189-2288','G03335','ena-RUN-Swiss Tropical and Public Health Institute-03-05-2021-19:33:15:189-2288','674180','ERS4917943','ena-RUN-Swiss Tropical and Public Health Institute-03-05-2021-19:33:15:189-2287']					GEO	Asia																										1045	1046536548	589952808	PRJEB39561			99.37	3597016	78	lineage2.2.1	MDR-TB	['input','diff','tbprofiler','R-MDR_GEO','tree']	tuberculosis: unclassified		Mycobacterium tuberculosis
SAMN14336429	SRR11294542	WGS	USDA-NVSL-DBPL	SRX7900012	Illumina MiSeq	PAIRED	RANDOM	GENOMIC	ILLUMINA	SRS6308051	SRP149365	['449507','SAMN14336429','14336429','SRS6308051','PRJNA449507','18-013763-16-3818FM','18-013763-16-3818FM_R1.fastq.gz','SRP149365','SRR11294542','SRX7900012']	2016	2020-03-12T10:56:00.000Z			MEX	North America			Bos taurus	2	domestic cattle																					397	397398126	253827792	PRJNA449507			99.15	1277656	66	La1.7.1	Other	['input','diff','tbprofiler','tree']	tuberculosis: animal-adapted	La1	Mycobacterium bovis
SAMN40273678	SRR28239801	WGS	NIH / NIAID	SRX23851018	NextSeq 2000	PAIRED	RANDOM	GENOMIC	ILLUMINA	SRS20671093	SRP493618	['PRJNA1074779','TBPO-6665_lib61730_nextseq_ny0118_151bp.filtered_2_bwa.1.fastq.gz','1074779','SRP493618','SAMN40273678','SRX23851018','SRS20671093','40273678','74068','SRR28239801']	2023	2024-03-06T10:17:00.000Z		41.7151 N 44.8271 E	GEO	Asia	Tbilisi	sputum	Homo sapiens	3	human																					1103	1103135723	385532827	PRJNA1074779			98.17	1659760	56	lineage4.8	HR-TB	['tree','diff','input','tbprofiler']	tuberculosis: unclassified		Mycobacterium tuberculosis
SAMN14481470	SRR11443993	WGS	NOGUCHI MEMORIAL INSTITUTE FOR MEDICAL RESEARCH - UNIVERSITY OF GHANA	SRX8022121	Illumina HiSeq 2500	SINGLE	RANDOM	GENOMIC	ILLUMINA	SRS6394987	SRP254440	['616081','SRS6394987','SRR11443993','bp0','G33070','SAMN14481470','PRJNA616081','TBNm 4078','G33070.R1.fastq.gz','SRP254440','14481470','SRX8022121']	2015	2020-03-29T09:24:00.000Z		5.63 N 0.18 W	GHA	Africa			Homo sapiens	3	human																					373	373971375	202222559	PRJNA616081									tuberculosis: unclassified		Mycobacterium tuberculosis
SAMN28537990	SRR19303912	WGS	NATIONAL INSTITUTE OF INFECTIOUS DISEASES "L. SPALLANZANI"	SRX15364227	Illumina MiSeq	PAIRED	RANDOM	GENOMIC	ILLUMINA	SRS13093616	SRP373287	['SP1373_S10_L001_R1_001.fastq.gz','bp0','28537990','SAMN28537990','SP1373','SRR19303912','PRJNA834606','SRP373287','SRX15364227','834606','SRS13093616']	2020	2022-05-19T20:52:00.000Z		41.86 N 12.45 E	ITA	Europe	Rome	sputum	Homo sapiens	3	human																					745	745018893	392086107	PRJNA834606			99.57	1774880	59	lineage4.8	Sensitive	['input','tree','tbprofiler','diff']	tuberculosis: unclassified		Mycobacterium tuberculosis
SAMN40465934	SRR28351266	WGS	FIND, THE FOUNDATION FOR INNOVATIVE NEW DIAGNOSTICS	SRX23956551	Illumina HiSeq X	PAIRED	RANDOM	GENOMIC	ILLUMINA	SRS20756896	SRP495384	['1087582','40465934','PRJNA1087582','SRP495384','WGS-TB034020083','SAMN40465934','SRR28351266','TB034020083','SRX23956551','TB034020083_R1.fastq.gz','SRS20756896']	2020-01	2024-03-15T05:39:00.000Z			IND	Asia		sputum	Homo sapiens	3	human																					1410	1410745888	613553877	PRJNA1087582			99.73	1699382	50	lineage3	MDR-TB	['diff','tbprofiler','input','tree']	tuberculosis: unclassified		Mycobacterium tuberculosis
SAMN13567966	SRR10808523	WGS	RADBOUDUMC	SRX7482372	Illumina HiSeq 2000	PAIRED	PCR	GENOMIC	ILLUMINA	SRS5925249	SRP239172	['595834','1100707','SRS5925249','SRR10808523','SAMN13567966','PRJNA595834','1100707_R1.fastq.gz','SRP239172','bp0','13567966','SRX7482372']	2014	2019-12-31T08:49:00.000Z			IDN	Asia	Bandung	sputum	Homo sapiens	3	human																					408	408425124	310310868	PRJNA595834			99.74	1613315	35	lineage4.3	Other	['tbprofiler','TANDEM','diff','tree','Menardo_2021','input']	tuberculosis: human-adapted	L4	Mycobacterium tuberculosis
