## Supplemental Table 7 for "UShER-TB: Scalable, Comprehensive, Accessible Phylogenomic Analysis of *Mycobacterium tuberculosis*" (part 97 of 141)

sample_index	run_index	assay_type	center_name	SRX_id	instrument	librarylayout	libraryselection	librarysource	platform	SRS_id	sra_study	primary_search	date_collected	date_sequenced	host_disease	latlon	country	continent	region	isolation_source	host_scienname	host_confidence	host_commonname	pheno_AMIKACIN	pheno_CAPREOMYCIN	pheno_CIPROFLOXACIN	pheno_CYCLOSERINE	pheno_ETHAMBUTOL	pheno_ETHIONAMIDE	pheno_ISONIAZID	pheno_KANAMYCIN	pheno_MOXIFLOXACIN	pheno_OFLOXACIN	pheno_PAS	pheno_PYRAZINAMIDE	pheno_RIFAMPICIN	pheno_STREPTOMYCIN	pheno_BEDAQUILINE	pheno_CLOFAZIMINE	pheno_DELAMANID	pheno_LEVOFLOXACIN	pheno_LINEZOLID	pheno_RIFABUTIN	mbases_sum	bases_sum	bytes_sum	BioProject	pheno_source	coinfection	tbprof_pct_reads_mapped	tbprof_num_reads_mapped	tbprof_median_coverage	tbprof_sublin	tbprof_drtype	collection	clade	lineage	organism	strain
SAMN02586078	['SRR1173057','SRR1172957']	WGS		SRX473469	Illumina HiSeq 2000	PAIRED	RANDOM	GENOMIC	ILLUMINA	SRS559773		['TKK_04_0121','SRR1173057','SRR1172957','PRJNA235618','C3TY6ACXX140212.6.Illumina_P5-Rexon_P7-Kexaz.bam','SAMN02586078','PRJNA235588','2586078','SRP038472','SRS559773','SRX473469','235588','C3TY6ACXX140212.5.Illumina_P5-Rexon_P7-Kexaz.bam','2838413.WR39964.Pond-322763.C3TY6ACXX140212.P']							Church of Scotland	sputum	Homo sapiens	3	human																					0	678316	2879239	PRJNA235588								input	tuberculosis: unclassified		Mycobacterium tuberculosis
SAMEA3450073	ERR2517551	WGS	RIVM	ERX2536767	Illumina HiSeq 2500	PAIRED	RANDOM	GENOMIC	ILLUMINA	ERS2402229	ERP107973	['PRJEB26002','ERX2536767','493040','ERP107973','10126888','sample.9584','ERR2517551','SAMEA3450073','run.9584','experiment.9584','ERS2402229','project.First_10k_genomes_study_set_10']		2022-07-21T05:55:00.000Z			NLD	Europe										S		S					S	S								431	431147388	222879703	PRJEB26002	Walker_2022		99.38	1799352	48	lineage4.1.2.1	Sensitive	['input','diff','Napier_2020','tree','CRyPTIC_RIVM','Walker_2022','tbprofiler']	tuberculosis: human-adapted	L4.1.2.1	Mycobacterium tuberculosis
SAMEA7527059	ERR4798500	WGS	FOUNDATION FOR MEDICAL RESEARCH INDIA	ERX4667923	NextSeq 500	PAIRED	RANDOM	GENOMIC	ILLUMINA	ERS5283531	ERP124850	['ERR4798500','773292','PRJEB41116','run.15005','ERS5283531','ERX4667923','ERP124850','22460621','sample.15005','project.Mumbai','experiment.15005','SAMEA7527059']		2021-11-10T01:25:00.000Z			IND	Asia	Mumbai					R	R				S		R	R							S		R	S		756	756811396	332696281	PRJEB41116	Walker_2022		99.52	1689587	55	lineage2.2.1	Pre-XDR-TB	['input','diff','tbprofiler','CRyPTIC_IND','Walker_2022','tree']	tuberculosis: unclassified		Mycobacterium tuberculosis
SAMN33010680	['SRR23325069','SRR23325070']	WGS		['SRX19267298','SRX19267297']	['Illumina MiSeq','MinION']	['PAIRED','SINGLE']	RANDOM	GENOMIC	['ILLUMINA','OXFORD_NANOPORE']	SRS16669432		['2022/0038','MBWGS351_Ill','SRX19267298','SAMN33010680','SRX19267297','bp0','SRR23325069','MBWGS351_NP','PRJNA930491','PRJNA930901','MBWGS351_R1.fastq.gz','930491','930901','SRP420745','33010680','SRS16669432','SRR23325070','MBWGS351_NP.fastq.gz']					CAN	North America	Wood Buffalo National Park	lymph node	Bison bison athabascae	3	wood bison																					775	776045676	546199511	PRJNA930491			98.99	1191597	51	La1.8.1	Other	['tbprofiler','input','tree','diff']	tuberculosis: animal-adapted	La1	Mycobacterium bovis
SAMN21856302	SRR16087974	WGS	NIH / NIAID	SRX12374317	NextSeq 500	PAIRED	RANDOM	GENOMIC	ILLUMINA	SRS10345227	SRP338907	['SRP338907','TBPO-927_lib34038_nextseq_n0281_151bp.filtered_2nd.1.fastq.gz','SRR16087974','16011','SRX12374317','21856302','766649','SRS10345227','bp0','PRJNA766649','SAMN21856302']	2020	2021-10-15T09:37:00.000Z		41.7151 N 44.8271 E	GEO	Asia	Tbilisi	sputum	Homo sapiens	3	human																					845	845139954	357653163	PRJNA766649			99.67	1675939	53	lineage4.8	Sensitive	['tbprofiler','tree','input','diff']	tuberculosis: unclassified		Mycobacterium tuberculosis
SAMEA110024221	ERR9786924	WGS	INSTITUTE OF TROPICAL MEDICINE	ERX9334200	Illumina HiSeq 2500	PAIRED	RANDOM	GENOMIC	ILLUMINA	ERS12087689	ERP137916	['ERR9786924','ERP137916','SAMEA110024221','844815','ECF-14-S154','29001707','ena-RUN-TAB-27-05-2022-13:53:26:529-12509','ERX9334200','PRJEB53138','ena-EXPERIMENT-TAB-27-05-2022-13:53:26:529-12508','0efe4541-10cd-4d79-a29f-96d29eadb5f3','ERS12087689']	2014	2022-06-25T18:16:00.000Z			GMB	Africa		sputum	Homo sapiens	3	human																					386	386105484	261958455	PRJEB53138			99.77	1583909	77	lineage4.3.3	Sensitive	['WGS_2011-2014_GMB','input','tbprofiler','diff','tree']	tuberculosis: unclassified		Mycobacterium tuberculosis
SAMEA7564214	ERR4831898	WGS	OUCRU-HCMC	ERX4701841	Illumina MiSeq	PAIRED	RANDOM	GENOMIC	ILLUMINA	ERS5320845	ERP125021	['PRJEB41280','ERR4831898','run.32837','project.CRyPTIC_08_02TB','ERX4701841','22479779','ERP125021','sample.32837','ERS5320845','773347','experiment.32837','SAMEA7564214']		2021-11-11T11:58:00.000Z			VNM	Asia						S				I	R	R	S	S				R		S	S	S	S	S	R	151	151582843	89242815	PRJEB41280	['CRyPTIC_reuse_table','Walker_2022']		90.67	793364	25	lineage2.2.1	MDR-TB	['CRyPTIC_reuse_table','tbprofiler','tree','Walker_2022','input','diff','CRyPTIC_OUCRU']	tuberculosis: unclassified		Mycobacterium tuberculosis
SAMN09399469	SRR7655615	WGS	BI	SRX4518011	HiSeq X Ten	PAIRED	RANDOM	GENOMIC	ILLUMINA	SRS3636526	SRP075210	['SRP075210','SRX4518011','PRJNA318002','9399469','SRR7655615','SAMN09399469','BI_3056','Mycobacterium tuberculosis 8800','318002','SRS3636526']	2017	2018-08-07T22:50:00.000Z			AZE	Asia		bronchoalveolar lavage	Homo sapiens	3	human																					1182	1182170544	268275069	PRJNA318002			99.66	1531401	53	lineage4.8	Sensitive	['tbprofiler','Menardo_2021','input','diff','tree']	tuberculosis: human-adapted	L4	Mycobacterium tuberculosis
SAMEA7171604	ERR4872046	WGS	FZB	ERX4741259	NextSeq 500	PAIRED		GENOMIC	ILLUMINA	ERS4932048	ERP005779	['ERR4872046','PRJEB6273','16933975','ERS4932048','325612','ena-EXPERIMENT-FZB-25-11-2020-09:57:01:207-10','ena-RUN-FZB-25-11-2020-09:57:01:207-10','ERP005779','SAMEA7171604','ena-STUDY-FZB-08-05-2014-02:23:48:240-40','5257-07','ERX4741259']		2020-12-20T10:23:00.000Z																														709	709622358	301645001	PRJEB6273								input	MTBC		Mycobacterium tuberculosis complex sp.
SAMN22026094	SRR16178827	WGS	INSTITUTE OF ENGINEERING AND TECHNOLOGY	SRX12463462	Illumina HiSeq 1000	PAIRED	PCR	GENOMIC	ILLUMINA	SRS10429416	SRP339839	['SRX12463462','SRR16178827','bp0','SRP339839','SM2','SRS10429416','SAMN22026094','KGMU6504','22026094','768300','PRJNA768300','6504_R1.fastq.gz']	2018	2021-10-04T04:37:00.000Z		26.85000000 N 80.94999700 E	IND	Asia	Lucknow	sputum	Homo sapiens	3	human																					1059	1059018300	472148110	PRJNA768300			99.57	1664073	56	lineage3	Sensitive	['input','tbprofiler','diff','tree']	tuberculosis: unclassified		Mycobacterium tuberculosis
SAMN00116415	['SRR069946','SRR069931','SRR069973']	WGS		['SRX029133','SRX042095','SRX029131']	Illumina Genome Analyzer II	PAIRED	RANDOM	GENOMIC	ILLUMINA	SRS117948		['BI.PE.100816_SL-XDG_00018_FC61PABAAXX.5.tagged_910.srf','116415','BROAD:SEQUENCING_SAMPLE:58397.0','SRX029133','SRR069973','BI.PE.100806_SL-XAT_00016_FC624THAAXX.8.tagged_910.srf','Mycobacterium_tuberculosis_PGG1_multi_isolate_project_70_or_more_MTB_strains','49647','82866.WR23212.Solexa-38752.624THAAXX100806.P','BI.PE.100806_SL-XAT_00016_FC624THAAXX.7.tagged_910.srf','82866.WR23212.Solexa-39223.61PABAAXX100816.P','SRX042095','82866.WR23212.Solexa-37865.624THAAXX100806.P','SRS117948','PRJNA49647','SRR069946','SRR069931','SRP003679','SAMN00116415','SRX029131']																																624	625678848	387468273	PRJNA49647									tuberculosis: unclassified		Mycobacterium tuberculosis
SAMN31220306	SRR21887667	WGS	CAPITAL MEDICAL UNIVERSITY	SRX17874679	Illumina HiSeq 2000	PAIRED	RANDOM PCR	GENOMIC	ILLUMINA	SRS15392907	SRP402335	['PRJNA888557','Y27926_1.fastq.gz','SRS15392907','888557','31220306','SAMN31220306','Y27926','SRX17874679','SRR21887667','SRP402335']	2019	2022-10-13T05:29:00.000Z		39.9 N 116.40 E	CHN	Asia	Beijing	sputum	Homo sapiens	3	human																					1542	1542965700	512870913	PRJNA888557			99.49	1860797	64	lineage2.2.1	Pre-XDR-TB	['input','diff','tree','tbprofiler']	tuberculosis: unclassified		Mycobacterium tuberculosis
SAMN15718461	SRR12380577	WGS	DIVISION OF GENOMIC MEDICINE AND INNOVATION SUPPORT	SRX8879148	NextSeq 500	SINGLE	RANDOM PCR	GENOMIC	ILLUMINA	SRS7139627	SRP275727	['MTBDR180994','SRR12380577','SRS7139627','PRJNA650561','SRX8879148','MTBDR180994_S117_good_1.fastq.gz','650561','bp0','SAMN15718461','15718461','SRP275727']	2019	2020-08-03T22:15:00.000Z		15.87 N 100.99 E	THA	Asia		sputum	Homo sapiens	3	human																					78	78133360	37142787	PRJNA650561									tuberculosis: unclassified		Mycobacterium tuberculosis
SAMN08626296	SRR6824407	WGS	BEIJING INSTITUTE OF GENOMICS,CHINESE ACADEMY OF SCIENCES	SRX3780990	HiSeq X Ten	PAIRED	RANDOM	GENOMIC	ILLUMINA	SRS3034537	SRP134826	['8626296','PRJNA436454','MTB19329_D16105882_H352TALXX_L5_1.clean.fq.gz','MDR_19329','SRX3780990','436454','SAMN08626296','SRP134826','SRR6824407','SRS3034537']	2007	2018-03-12T06:31:00.000Z		23.08 N 113.14 E	CHN	Asia	Guangdong	sputum	Homo sapiens	3	human																					1527	1527128100	614594122	PRJNA436454								['Menardo_2021','Napier_2020','input']	tuberculosis: human-adapted	L2.2.1	Mycobacterium tuberculosis
SAMN13169511	SRR10379895	WGS	NIH / NIAID	SRX7081039	Illumina MiSeq	PAIRED	RANDOM	GENOMIC	ILLUMINA	SRS5596805	SRP227831	['6838','SAMN13169511','PRJNA586859','SRP227831','13169511','SRR10379895','SRS5596805','bp0','586859','SRX7081039','TB-CPath-Valeriu-IS-1009-9206_S232_R1_001.fastq.gz']	2018	2019-10-31T13:26:00.000Z		47.0105 N 28.8638 E	MDA	Europe	Chisinau	sputum	Homo sapiens	3	human																					809	809230442	353661853	PRJNA586859			99.56	1637311	56	lineage2.2.1	MDR-TB	['tree','tbprofiler','input','Menardo_2021','diff']	tuberculosis: human-adapted	L2	Mycobacterium tuberculosis
SAMEA104362191	ERR2184350	WGS	UNIVERSIDAD PERUANA CAYETANO HEREDIA, PERU	ERX2240517	Illumina HiSeq 4000	PAIRED	RANDOM	GENOMIC	ILLUMINA	ERS1987169	ERP104985	['12061581','project.Peru-set1-Tandem','SAMEA104362191','run.638','ERX2240517','PRJEB23245','experiment.638','548708','ERS1987169','sample.638','ERR2184350','ERP104985']		2021-10-17T08:39:00.000Z			PER	South America						S				S	S	S	S	S				S		S	S	S	S	S	S	513	513792600	228007278	PRJEB23245	['Walker_2022','CRyPTIC_reuse_table']							['input','Walker_2022','CRyPTIC_UPCH','CRyPTIC_reuse_table']	tuberculosis: unclassified		Mycobacterium tuberculosis
SAMN08436235	SRR6650256	WGS	SAN RAFFAELE	SRX3627876	Illumina HiSeq 2500	PAIRED	RANDOM	GENOMIC	ILLUMINA	SRS2894662	SRP128089	['131574_WGS','bp0','SRP128089','SRX3627876','428596','SAMN08436235','SRR6650256','131574','SRS2894662','8436235','131574_210916_BGD_210916_100.gatk.bam','PRJNA428596']		2018-02-26T13:29:00.000Z			BGD	Asia			Homo sapiens	3	human					S		S		S				S	S				S			145	145918235	59732843	PRJNA428596	CRyPTIC_WHO2021_PMC7612554		99.27	1214683	27	lineage1.1.3.1	Sensitive	['input','Menardo_2021','tbprofiler','tree','diff','Walker_2022']	tuberculosis: human-adapted	L1.1.3	Mycobacterium tuberculosis
SAMN06010200	SRR28393317	WGS	FIND, THE FOUNDATION FOR INNOVATIVE NEW DIAGNOSTICS	SRX23998347	Illumina HiSeq 2500	PAIRED	RANDOM	GENOMIC	ILLUMINA	SRS20794915	SRP496567	['SAMN06010200','SRP496567','PRJNA343736','6010200','343736','SRX23998347','WGS-Peru3006','SRS20794915','I0004013-4','Peru3006_R1.fastq.gz','SRR28393317']	2012	2024-03-22T05:35:00.000Z		12 S 77 W	PER	South America	Lima	As reported: patient	Homo sapiens	3	human																					453	453894600	267715001	PRJNA343736			99.68	1759989	40	lineage4	MDR-TB	['diff','input','standford','tbprofiler','tree']	tuberculosis: unclassified		Mycobacterium tuberculosis
SAMN42207689	SRR29666873	WGS	TXDSHS	SRX25170478	Illumina MiSeq	PAIRED	RANDOM	GENOMIC	ILLUMINA	SRS21860548	SRP491750	['1080563','PRJNA1080563','bp0','TX-DSHS-MTB-2400333-TX-M08451-240621_S14_L001_R1_001.fastq.gz','TX-DSHS-MTB-2400333','SRX25170478','SRS21860548','SAMN42207689','SRP491750','SRR29666873','42207689']	2024	2024-07-01T17:03:00.000Z			USA	North America		As reported: bronchoalveolar lavage, Whole Organism	Homo sapiens	3	human																					565	565322461	304212628	PRJNA1080563									tuberculosis: unclassified		Mycobacterium tuberculosis
SAMN09742441	['SRR7624449','SRR7624450','SRR7624500','SRR7624499']	AMPLICON		['SRX4488407','SRX4488408','SRX4488358','SRX4488357']	NextSeq 500	PAIRED	PCR	GENOMIC	ILLUMINA	SRS3612130		['H37Rv_TRIP_INH_3.6_U_D7_20160120','PRJNA483505','9742441','SRR7624500','INH_1MIC_D7_TFOE.Drug.20160120_U_R3_S25_R1fastq.gz','SRX4488358','SRX4488357','SRX4488408','INH_1MIC_D7_TFOE.Drug.20160120_U_R3_S25','SRR7624450','SAMN09742441','INH_1MIC_D7_TFOE.Drug.20160120_U_R4_S26_R2fastq.gz','INH_1MIC_D7_TFOE.Drug.20160120_U_R2_S24_R2fastq.gz','SRP155784','INH_1MIC_D7_TFOE.Drug.20160120_U_R1_S23','SRR7624499','INH_1MIC_D7_TFOE.Drug.20160120_U_R2_S24','483505','INH_1MIC_D7_TFOE.Drug.20160120_U_R1_S23_R1fastq.gz','INH_1MIC_D7_TFOE.Drug.20160120_U_R4_S26','SRS3612130','SRX4488407','SRR7624449']					USA	North America		As reported: laboratory strain	Homo sapiens	3	human																					670	671758650	266213492	PRJNA483505									tuberculosis: human-adapted	L4	Mycobacterium tuberculosis	H37Rv
SAMN06055990	SRR5074064	WGS	UNIVERSITY OF MELBOURNE	SRX2393155	Illumina HiSeq 2500	PAIRED	RANDOM	GENOMIC	ILLUMINA	SRS1834607	SRP094134	['PRJNA355614','355614','HCMC1593','bp0','SRR5074064','SRX2393155','SRP094134','62_S54_L001_1.fastq.gz','6055990','SAMN06055990','SRS1834607']	2008-12	2016-12-02T20:11:00.000Z		10.82 N 106.63 E	VNM	Asia	Ho Chi Minh City	sputum	Homo sapiens	3	human																					561	561692502	267719361	PRJNA355614			99.28	1485705	50	lineage1.1.1.1	Sensitive	['Napier_2020','diff','Menardo_2021','tbprofiler','tree','input']	tuberculosis: human-adapted	L1.1.1.1	Mycobacterium tuberculosis
SAMN20391455	SRR15242376	OTHER	GEO	SRX11548205	Illumina HiSeq 2500	PAIRED	other	GENOMIC	ILLUMINA	SRS9583770	SRP329788	['SAMN20391455','GSM5471053_r1','SRR15242376','GSM5471053','SRS9583770','GSE180792','SRX11548205','749573','SRP329788','PRJNA749573','20391455']		2021-07-26T22:01:00.000Z																														453	453923088	253702172	PRJNA749573									tuberculosis: human-adapted	L4	Mycobacterium tuberculosis	H37Rv
SAMN42410398	SRR29772554	WGS	INDIAN COUNCIL FOR MEDICAL RESEARCH NATIONAL INSTITUTE OF RESEARCH IN TUBERCULOSIS	SRX25272496	Illumina MiSeq	PAIRED	PCR	GENOMIC	ILLUMINA	SRS21956933	SRP367420	['SRR29772554','SRP367420','42410398','822663','PRJNA822663','SAMN42410398','MD493_R1.fastq.gz','bp0','SRS21956933','MD493','27257003','SRX25272496']	2022	2024-07-11T01:33:00.000Z		13.07265210 N 80.25039808 E	IND	Asia			Homo sapiens	3	human																					494	494429870	199325817	PRJNA822663									tuberculosis: unclassified		Mycobacterium tuberculosis
SAMEA7564071	ERR4831756	WGS	OUCRU-HCMC	ERX4701699	Illumina MiSeq	PAIRED	RANDOM	GENOMIC	ILLUMINA	ERS5320703	ERP125021	['sample.32695','ERS5320703','ERX4701699','773347','22479637','run.32695','PRJEB41280','ERR4831756','ERP125021','experiment.32695','SAMEA7564071','project.CRyPTIC_08_02TB']		2021-11-11T11:57:00.000Z			VNM	Asia						S				I	S	R	S	S				R		S	S	S	S	S	R	199	199666217	118432539	PRJEB41280	['CRyPTIC_reuse_table','Walker_2022']		99.04	1492731	36	lineage2.2.2	MDR-TB	['tree','CRyPTIC_OUCRU','tbprofiler','CRyPTIC_reuse_table','input','diff','Walker_2022']	tuberculosis: unclassified		Mycobacterium tuberculosis
SAMN38810358	SRR27198192	RNA-Seq	HARVARD TH CHAN SCHOOL OF PUBLIC HEALTH	SRX22878164	Illumina MiSeq	PAIRED	PCR	SYNTHETIC	ILLUMINA	SRS19850804	SRP477760	['SRP477760','SAMN38810358','PRJNA1052011','SRS19850804','13318_LLL_bacterialDNA','SRX22878164','SRR27198192','bp0','13318-S-LLL_S16_L001_R1_001.fastq.gz','38810358','DNA-231205FOR-158','1052011']	2019	2023-12-13T10:44:00.000Z			USA	North America	Pittsburg	lung	Macaca fascicularis	3	crab-eating macaque																					11	11425639	8263929	PRJNA1052011									tuberculosis: unclassified		Mycobacterium tuberculosis
SAMEA3558290	ERR1034757	WGS	LSHTM	ERX1113555	Illumina MiSeq	PAIRED		GENOMIC	ILLUMINA	ERS865439	ERP011639	['ERR1034757','PRJEB10385','ERP011639','ena-RUN-LSHTM-25-09-2015-14:04:49:429-182','ERS865439','SAMEA3558290','ena-STUDY-LSHTM-18-08-2015-18:02:02:463-104','ena-EXPERIMENT-LSHTM-25-09-2015-14:04:49:429-182','297845','4154586','ERX1113555','mtb182']		2015-12-10T05:24:00.000Z																														2007	2007351366	1329648479	PRJEB10385			99.61	909328	21	lineage4.3.4.1	MDR-TB	['tbprofiler','input','diff']	tuberculosis: unclassified		Mycobacterium tuberculosis
SAMN05575523	SRR4033507	WGS	HARVARD MEDICAL SCHOOL	SRX2024838	Illumina HiSeq 2000	PAIRED	RANDOM	GENOMIC	ILLUMINA	SRS1619267	SRP082185	['SRS1619267','SRX2024838','PRJNA323744','737-L5B3_2.fastq.gz','P19-Lung5-B3','SRP082185','SRR4033507','323744','5575523','SAMN05575523']	2013-06	2016-08-15T23:51:00.000Z		29.6483 S 30.3318 E	ZAF	Africa	Kwazulu-Natal	lung	Homo sapiens	3	human																					124	124969724	83546336	PRJNA323744								['Napier_2020','denylist','input','intrapatient_ZAF']	tuberculosis: human-adapted	L4.3.2.1	Mycobacterium tuberculosis
SAMN14344866	SRR11565695	AMPLICON	RUTGERS UNIVERSITY NEWARK	SRX8134666	Illumina MiSeq	PAIRED	PCR	GENOMIC	ILLUMINA	SRS6498077	SRP257019	['608724','2492-DA-1681','14344866','SRR11565695','SAMN14344866','PRJNA608724','SRS6498077','SRP257019','2492-DA-1681_S51_L001_R1_001.fastq','SRX8134666']		2020-04-17T23:34:00.000Z			UGA	Africa		sputum	Homo sapiens	3	human																					8	8806320	6126462	PRJNA608724									tuberculosis: unclassified		Mycobacterium tuberculosis
SAMEA3432959	ERR2516919	WGS	PHE	ERX2536134	Illumina HiSeq 2500	PAIRED	RANDOM	GENOMIC	ILLUMINA	ERS2401596	ERP107972	['10126256','ERP107972','ERR2516919','SAMEA3432959','493039','run.9036','project.First_10k_genomes_study_set_9','ERX2536134','experiment.9036','sample.9036','ERS2401596','PRJEB26001']		2021-10-23T20:11:00.000Z			GBR	Europe	England					S	S			S		R	S	S				S					S			308	308275560	156617053	PRJEB26001	Walker_2022		99.52	1795341	47	lineage3	HR-TB	['input','tbprofiler','diff','Walker_2022','CRyPTIC_PHE','tree','Napier_2020']	tuberculosis: human-adapted	L3	Mycobacterium tuberculosis
SAMEA1885995	ERR270663	WGS	SC	ERX244890	Illumina HiSeq 2000	PAIRED	RANDOM	GENOMIC	ILLUMINA	ERS202859	ERP000276	['SC_EXP_9352_5#50','ERR270663','203976','SC_RUN_9352_5#50','ERP000276','SAMEA1885995','S00013165-sc-2013-01-04T10:49:11Z-1534525','ERX244890','ERS202859','PRJEB2221','Mycobacterium tuberculosis pilot-sc-2010-07-26','2140880']		2013-05-08T22:17:00.000Z																														419	419896800	224110804	PRJEB2221			99.1	1792779	40	lineage1.2.2.2	HR-TB	['tbprofiler','input','diff']	tuberculosis: unclassified		Mycobacterium tuberculosis
SAMEA114236204	ERR11798665	WGS	FZB	ERX11197132	NextSeq 500	PAIRED		GENOMIC	ILLUMINA	ERS16221479	ERP125309	['SAMEA114236204','ERX11197132','ena-EXPERIMENT-TAB-04-08-2023-10:04:31:712-20563','ena-RUN-TAB-04-08-2023-10:04:31:712-20564','694899','ena-STUDY-FZB-25-11-2020-10:55:15:280-693','36854991','ERP125309','ERR11798665','CAR-123','PRJEB41518','ERS16221479']	2013	2023-09-03T12:32:00.000Z			MDA	Europe																										589	589384883	251011681	PRJEB41518			99.4	1708151	58	lineage4.2.1	MDR-TB	['input','tree','diff','tbprofiler']	tuberculosis: unclassified		Mycobacterium tuberculosis
SAMN40273121	SRR28240223	WGS	NIH / NIAID	SRX23851094	NextSeq 2000	PAIRED	RANDOM	GENOMIC	ILLUMINA	SRS20671168	SRP493618	['TBPO-3480_lib53646_nextseq_ny0070_151bp.filtered_2_bwa.1.fastq.gz','PRJNA1074779','SAMN40273121','SRS20671168','SRP493618','40273121','54527','SRX23851094','SRR28240223','1074779']	2015	2024-03-06T10:27:00.000Z		41.7151 N 44.8271 E	GEO	Asia	Tbilisi	sputum	Homo sapiens	3	human																					261	261560909	92165249	PRJNA1074779			99.33	1569395	49	lineage2.2.1	Other	['diff','tbprofiler','tree','input']	tuberculosis: unclassified		Mycobacterium tuberculosis
SAMEA2534209	ERR551813	WGS	FZB	ERX510882	Illumina HiSeq 2500	PAIRED		GENOMIC	ILLUMINA	ERS457611	ERP010814	['ERP010814','ERX510882','PRJEB9680','SAMEA2534209','287903','3793836','6029-10','6029-10_genoscreen_genoscreen_2013-03-28_101bp','ena-STUDY-FZB-22-06-2015-17:16:39:392-292','ERR551813','ERS457611']		2015-06-25T08:18:00.000Z			DEU	Europe										S		R					S	S	R							1211	1211108574	830337602	PRJEB9680	CRyPTIC_WHO2021_PMC7612554		99.36	1375861	32	lineage4.2.2.1	HR-TB	['Menardo_2018','Walker_2022','input','diff','Napier_2020','tree','tbprofiler','Menardo_2021']	tuberculosis: human-adapted	L2.2.1	Mycobacterium tuberculosis
SAMEA923193	['ERR026815','ERR038626']	WGS		['ERX015822','ERX2004770']	['Illumina HiSeq 2000','Illumina Genome Analyzer II']	PAIRED	RANDOM	GENOMIC	ILLUMINA	ERS012538		['ERP000259','214653','Mycobacterium avium subspecies paratuberculosis diversity-sc-2010-07-05','PRJEB2204','ERX2004770','SC_RUN_5314_7#8','SAMEA923193','ERR026815','203896','MAPMRI044-sc-2010-07-05-231108','ERX015822','ERR038626','ERS012538','SC_EXP_5314_7#8','SC_RUN_6133_5#8','SC_EXP_6133_5#8']					ESP	Europe			Ovis aries	2	domestic sheep																					1998	1998965610	1084544432	PRJEB2204									NTM: avium complex		Mycobacterium avium subsp. paratuberculosis
SAMEA1403983	ERR133895	WGS	SC	ERX109913	Illumina HiSeq 2000	PAIRED	RANDOM	GENOMIC	ILLUMINA	ERS094184	ERP000192	['203970','SC_RUN_7755_4#2','SC_EXP_7755_4#2','ERX109913','ERR133895','Variation discovery in Russian TB isolates-sc-2010-04-20','1088907','ERS094184','Variation discovery in Russian TB isolates-sc-2010','SAMEA1403983','PRJEB2138','0609N-sc-2012-02-09T18:56:32Z-1355228','ERP000192']	2009	2014-09-28T14:46:00.000Z			RUS	Europe	Samara		Homo sapiens	3	human	S	R			S		R		S				R	R				S			991	991381400	618169473	PRJEB2138	CRyPTIC_WHO2021_PMC7612554		99.52	1825442	42	lineage2.2.1	MDR-TB	['tree','Walker_2022','tbprofiler','Nimmo_2024','input','diff','Napier_2020','Menardo_2018']	tuberculosis: human-adapted	L2.2.1	Mycobacterium tuberculosis
SAMN41664340	SRR29274001	WGS	FIND, THE FOUNDATION FOR INNOVATIVE NEW DIAGNOSTICS	SRX24791547	Illumina HiSeq 2000	PAIRED	RANDOM	GENOMIC	ILLUMINA	SRS21508770	SRP511583	['EUST14499','SAMN41664340','SRP511583','PRJNA1119915','SRR29274001','EUST14499_lib61_R1.fastq.gz','SRS21508770','SRX24791547','bp0','41664340','1119915']	2019-01	2024-06-04T09:43:00.000Z			ROU	Europe			Homo sapiens	3	human																					621	621010087	265384363	PRJNA1119915									tuberculosis: unclassified		Mycobacterium tuberculosis
SAMN05276417	SRR3675445	WGS	MODMEDMICOXFORD	SRX1850718	Illumina MiSeq	PAIRED	RANDOM	GENOMIC	ILLUMINA	SRS1518967	SRP076676	['PRJNA302362','SRR3675445','SRP076676','SAMN05276417','MMMOSAM:6e040da6-6b2f-444b-a5b6-9b3bc0659eaa','SRS1518967','SRX1850718','5276417','302362','MMMOSRA:6e040da6-6b2f-444b-a5b6-9b3bc0659eaa']	2015	2016-06-22T11:47:00.000Z			GBR	Europe	Oxford		Homo sapiens	3	human																					0	56726	1296108	PRJNA302362									tuberculosis: unclassified		Mycobacterium tuberculosis
SAMN13814066	SRR10869043	WGS	UCT	SRX7539266	Illumina HiSeq 2500	PAIRED	RANDOM	GENOMIC	ILLUMINA	SRS5977841	SRP241186	['SRS5977841','C459','600338','351','PRJNA600338','SAMN13814066','SRP241186','SRX7539266','bp0','13814066','SRR10869043','C459_R1_001.fastq.gz']	2019	2020-01-10T13:28:00.000Z		33.9249 S 18.4241 E	ZAF	Africa		sputum	Homo sapiens	3	human																					402	402956788	171177542	PRJNA600338								input	tuberculosis: unclassified		Mycobacterium tuberculosis
SAMEA3404125	ERR2516597	WGS	HARVARD MEDICAL SCHOOL	ERX2535813	Illumina HiSeq 2500	PAIRED	RANDOM	GENOMIC	ILLUMINA	ERS2401275	ERP107971	['experiment.9271','ERX2535813','493038','PRJEB26000','10125935','project.First_10k_genomes_study_set_8','sample.9271','ERP107971','ERR2516597','SAMEA3404125','ERS2401275','run.9271']		2021-10-23T19:19:00.000Z			PER	South America										R							R	R								712	712152516	489613872	PRJEB26000	Walker_2022		99.59	736333	17	lineage4.1.2.1	Pre-XDR-TB	['CRyPTIC_Harvard','Napier_2020','Walker_2022','input','tbprofiler','diff','tree','Nimmo_2024']	tuberculosis: human-adapted	L4.1.2.1	Mycobacterium tuberculosis
SAMN33573830	SRR23691413	WGS	BJCHILDTBREASEARCH	SRX19553762	Illumina HiSeq 1000	PAIRED	RANDOM	GENOMIC	ILLUMINA	SRS16938512	SRP425395	['SRX19553762','33573830','940524','JL06236','bp0','SAMN33573830','SRS16938512','SRP425395','PRJNA940524','SRR23691413','JL06236.L350_JL06236_1.fastq.gz']	2006	2023-03-02T22:36:00.000Z		43.8379 N 126.5496 E	CHN	Asia	Jilin	sputum	Homo sapiens	3	human																					800	800000100	309218936	PRJNA940524			99.47	1884534	63	lineage4.5	Pre-XDR-TB	['tbprofiler','diff','tree','input']	tuberculosis: unclassified		Mycobacterium tuberculosis
SAMEA95446918	ERR1873520	WGS	UNIVERSITY OF CAPE TOWN	ERX1934045	Illumina HiSeq 2000	PAIRED	size fractionation	GENOMIC	ILLUMINA	ERS1565377	ERP015827	['ena-STUDY-UNIVERSITY OF CAPE TOWN-31-05-2016-14:43:35:710-24','ERX1934045','ERR1873520','374682','ERP015827','R19816','ena-EXPERIMENT-UNIVERSITY OF CAPE TOWN-07-03-2017-11:20:02:664-132','6553267','ERS1565377','ena-RUN-UNIVERSITY OF CAPE TOWN-07-03-2017-11:20:02:664-132','PRJEB14199','SAMEA95446918']	2012	2017-03-12T14:06:00.000Z			ZAF	Africa		sputum	Homo sapiens	3	human	R	R		S	R	S	R	R	R	R	S	R	R	R							730	730395609	353630438	PRJEB14199	Coll_2018							['Menardo_2021','R-XDR_ZAF','Nimmo_2024','input','Coll_2018','Napier_2020']	tuberculosis: human-adapted	L2.2.2	Mycobacterium tuberculosis
SAMN34626940	SRR24445561	AMPLICON	HARVARD TH CHAN SCHOOL OF PUBLIC HEALTH	SRX20232570	Illumina MiSeq	PAIRED	PCR	GENOMIC	ILLUMINA	SRS17566917	SRP436110	['967652','29118-LLLgran32_S7_L001_R1_001.fastq.gz','SRP436110','29118_CD8a_LLL gran 32','SRR24445561','SRX20232570','34626940','SRS17566917','DNA-230209FOR-325','PRJNA967652','bp0','SAMN34626940']	2019	2023-05-05T11:03:00.000Z			USA	North America	Pittsburg	lung	Macaca fascicularis	3	crab-eating macaque																					32	32631145	22273463	PRJNA967652									tuberculosis: human-adapted	L4	Mycobacterium tuberculosis	Erdman
SAMN35220595	SRR24673546	WGS	NIH / NIAID	SRX20453164	NextSeq 2000	PAIRED	RANDOM	GENOMIC	ILLUMINA	SRS17748965	SRP438696	['38792','974487','35220595','PRJNA974487','SRP438696','SRR24673546','bp0','TBPO-3146_lib52576_nextseq_ny0064_151bp.filtered_2_bwa.1.fastq.gz','SAMN35220595','SRS17748965','SRX20453164']	2019	2023-05-19T19:47:00.000Z		41.7151 N 44.8271 E	GEO	Asia		sputum	Homo sapiens	3	human																					673	673993936	223106057	PRJNA974487			99.66	1757505	56	lineage4.3.3	Sensitive	['tbprofiler','input','diff','tree']	tuberculosis: unclassified		Mycobacterium tuberculosis
SAMEA2710948	ERR718449	WGS	SC	ERX662371	Illumina HiSeq 2000	PAIRED	RANDOM	GENOMIC	ILLUMINA	ERS531905	ERP006738	['15796-sc-2107542','ERR718449','3310341','272028','SAMEA2710948','SC_EXP_14448_7#74','ERX662371','PRJEB7056','The_interaction_between_the_host_and_pathogen_genetics_in_susceptibility_to_pulmonary_tuberculosis-sc-3274','ERS531905','ERP006738','SC_RUN_14448_7#74']	2005	2016-01-15T11:44:00.000Z			THA	Asia																										418	418683200	202377197	PRJEB7056			99.31	1609056	37	lineage1.1.1.1	Sensitive	['tbprofiler','Menardo_2021','input','tree','Napier_2020','diff']	tuberculosis: human-adapted	L1.1.1.1	Mycobacterium tuberculosis
SAMEA112800492	ERR11050463	WGS	FZB	ERX10497254	NextSeq 500	PAIRED		GENOMIC	ILLUMINA	ERS14808038	ERP010814	['ERX10497254','ERR11050463','ena-RUN-TAB-21-03-2023-10:58:00:005-107186','ERP010814','ena-STUDY-FZB-22-06-2015-17:16:39:392-292','PRJEB9680','33852548','SAMEA112800492','ERS14808038','ena-EXPERIMENT-TAB-21-03-2023-10:58:00:005-107185','21002164','287903']		2023-07-20T23:18:00.000Z																														928	928741597	436855766	PRJEB9680			99.43	1416630	46	lineage2.2.1	HR-TB	['tree','diff','input','tbprofiler']	tuberculosis: unclassified		Mycobacterium tuberculosis
SAMEA7552478	ERR4819113	WGS	PUBLIC HEALTH ENGLAND	ERX4688955	Illumina MiSeq	PAIRED	RANDOM	GENOMIC	ILLUMINA	ERS5309125	ERP124941	['run.21933','773303','ERX4688955','experiment.21933','PRJEB41201','ERS5309125','ERP124941','22471870','sample.21933','project.PHE-TB','SAMEA7552478','ERR4819113']		2021-11-10T21:10:00.000Z			GBR	Europe																										383	383533966	232262553	PRJEB41201			99.5	1693946	53	lineage2.2.1	Sensitive	['diff','tbprofiler','input','tree','CRyPTIC_PHE']	tuberculosis: unclassified		Mycobacterium tuberculosis
SAMN30158337	SRR20970051	WGS	CENTRE FOR TUBERCULOSIS CONTROL OF GUANGDONG PROVINCE	SRX16987680	Illumina NovaSeq 6000	PAIRED	RANDOM	GENOMIC	ILLUMINA	SRS14573444	SRP390552	['SRR20970051','PRJNA866200','FDSW210132438-1r.snps.bam','SRP390552','FDSW210132438-1r','SAMN30158337','30158337','bp0','gdtb_688','SRX16987680','SRS14573444','866200']	2018	2022-08-08T18:40:00.000Z		23.08 N 113.14 E	CHN	Asia	Guangdong	sputum	Homo sapiens	3	human																					1298	1298030522	122814612	PRJNA866200			99.65	1989845	65	lineage2.2.1	Sensitive	['diff','input','tree','tbprofiler']	tuberculosis: unclassified		Mycobacterium tuberculosis
SAMN09100530	SRR7069946	OTHER	MODMEDMICOXFORD	SRX4000607	Illumina MiSeq	PAIRED		OTHER	ILLUMINA	SRS3284063	SRP076676	['MMMOSAM:7bad29ce-7029-465c-91a7-1a1409ac8d88','SAMN09100530','MMMOSRA:7bad29ce-7029-465c-91a7-1a1409ac8d88','SRP076676','SRS3284063','SRX4000607','302362','PRJNA302362','9100530','SRR7069946']	2017	2018-04-26T14:24:00.000Z			GBR	Europe			Homo sapiens	3	human																					267	267069629	161477639	PRJNA302362									tuberculosis: unclassified		Mycobacterium tuberculosis
SAMN21856341	SRR16088377	WGS	NIH / NIAID	SRX12374937	NextSeq 500	PAIRED	RANDOM	GENOMIC	ILLUMINA	SRS10345846	SRP338907	['SRS10345846','SAMN21856341','TBPO-966_lib34286_nextseq_nx0092_151bp.filtered_2nd.1.fastq.gz','766649','16249','bp0','21856341','SRR16088377','SRX12374937','SRP338907','PRJNA766649']	2019	2021-10-16T12:35:00.000Z		41.7151 N 44.8271 E	GEO	Asia	Tbilisi	sputum	Homo sapiens	3	human																					226	226432078	104547754	PRJNA766649								input	tuberculosis: unclassified		Mycobacterium tuberculosis
SAMN05575252	SRR4033185	WGS	HARVARD MEDICAL SCHOOL	SRX2024517	Illumina HiSeq 2000	PAIRED	RANDOM	GENOMIC	ILLUMINA	SRS1618946	SRP082185	['323744','SAMN05575252','5575252','SRS1618946','P16-Lung2-A4','SRR4033185','SRP082185','SRX2024517','730-L2A4_1.fastq.gz','PRJNA323744']	2013-05	2016-08-15T23:14:00.000Z		29.6483 S 30.3318 E	ZAF	Africa	Kwazulu-Natal	lung	Homo sapiens	3	human																					856	856960760	591055484	PRJNA323744								['input','denylist','intrapatient_ZAF','Napier_2020']	tuberculosis: human-adapted	L2.2.1	Mycobacterium tuberculosis
SAMN06252156	SRR5216910	WGS	UNIVERSITY OF GLASGOW	SRX2527120	Illumina HiSeq 2500	PAIRED	RANDOM	GENOMIC	ILLUMINA	SRS1947984	SRP098533	['SRX2527120','SAMN06252156','12754_8#11','SRP098533','12754_8#11_2.fastq.gz','6252156','SRS1947984','PRJNA363037','SRR5216910','363037']	1988	2017-01-30T03:26:00.000Z			NZL	Oceania	HALDONSTATION			2	possum																					373	373329600	254106492	PRJNA363037			99.44	1687489	39	La1.8.1	Other	['bovis_NZL','input','Brites_2018','tbprofiler','tree','diff']	tuberculosis: animal-adapted	La1	Mycobacterium bovis
SAMN10342205	SRR8129051	WGS	UNIVERSITE D'ANGERS	SRX4950146	Ion S5 XL	SINGLE	RANDOM	GENOMIC	ION_TORRENT	SRS3992430	SRP167135	['bp0','SRX4950146','10342205','SAMN10342205','788.15','499075','SRR8129051','788-15.fq','PRJNA499075','SRS3992430','SRP167135','788.15_lib']	2015	2018-10-29T13:16:00.000Z	Buruli ulcer	6.84591 N 2.45703 E	BEN	Africa		skin	Homo sapiens	3	human																					1354	1354641274	987746756	PRJNA499075									NTM: unclassified		Mycobacterium ulcerans
SAMN15703201	SRR12395390	WGS	WADSWORTH CENTER	SRX8893507	MinION	SINGLE	RANDOM	GENOMIC	OXFORD_NANOPORE	SRS7152529	SRP276100	['SRX8893507','SRR12395390','A281','IDR1900052687-01-01','SRS7152529','15703201','IDR1900052687-01-01.fastq.gz','PRJNA650381','SAMN15703201','650381','bp0','SRP276100']	2019	2020-08-05T13:34:00.000Z		40.73306965 N 73.68397315 W	USA	North America	NEW HYDE PARK	As reported: ZBAL	Homo sapiens	3	human																					621	621630727	568203894	PRJNA650381									tuberculosis: unclassified		Mycobacterium tuberculosis
SAMN15772581	SRR12420808	WGS	FUDAN UNIVERSITY	SRX8916471	Illumina HiSeq 2500	PAIRED	RANDOM PCR	GENOMIC	ILLUMINA	SRS7173043	SRP276868	['SRP276868','15772581','SRS7173043','XZ06089','p68','SAMN15772581','bp0','XZ06089_R1.fastq.gz','PRJNA656167','SRR12420808','SRX8916471','656167']	2006	2020-08-10T10:37:00.000Z			CHN	Asia	Tibet	sputum	Homo sapiens	3	human																					593	593534700	233556246	PRJNA656167								input	tuberculosis: unclassified		Mycobacterium tuberculosis
SAMN31030539	SRR21732324	WGS	MDUPHL	SRX17727844	NextSeq 500	PAIRED	RANDOM	GENOMIC	ILLUMINA	SRS15257309	SRP399923	['SAMN31030539','AUSMDU00029639','SRR21732324','PRJNA857537','SRS15257309','31030539','SRP399923','AUSMDU00029639_S6_R1_001.fastq.gz','SRX17727844','857537']	2017	2022-09-27T23:40:00.000Z			AUS	Oceania	Victoria		Homo sapiens	3	human																					874	874273068	364767892	PRJNA857537			99.58	1733727	60	lineage2.2.1	Sensitive	['input','tbprofiler','diff','tree']	tuberculosis: unclassified		Mycobacterium tuberculosis
SAMN40273580	SRR28239728	WGS	NIH / NIAID	SRX23850593	NextSeq 2000	PAIRED	RANDOM	GENOMIC	ILLUMINA	SRS20670664	SRP493618	['SRX23850593','65671','SRP493618','1074779','SAMN40273580','TBPO-6520_lib61925_nextseq_ny0118_151bp.filtered_2_bwa.1.fastq.gz','SRR28239728','PRJNA1074779','SRS20670664','40273580']	2022	2024-03-06T10:16:00.000Z		41.7151 N 44.8271 E	GEO	Asia	Tbilisi	sputum	Homo sapiens	3	human																					461	461769395	160750199	PRJNA1074779			99.5	1526828	52	lineage4.8	HR-TB	['tbprofiler','tree','input','diff']	tuberculosis: unclassified		Mycobacterium tuberculosis
SAMEA115475597	['ERR12866136','ERR12866137']	WGS		['ERX12238957','ERX12238958']	Illumina NovaSeq 6000	SINGLE		GENOMIC	ILLUMINA	ERS18731955		['ena-RUN-TAB-10-04-2024-10:42:12:097-1396','G67718','ena-RUN-TAB-10-04-2024-10:42:12:096-1394','ERP134075','ERR12866137','9bc3fa2b-c877-4dc7-b821-d8f2b9e08e1b','ERX12238957','ERR12866136','ERX12238958','ena-EXPERIMENT-TAB-10-04-2024-10:42:12:096-1395','ena-EXPERIMENT-TAB-10-04-2024-10:42:12:095-1393','794708','SAMEA115475597','ERS18731955','42713068','PRJEB49562']					TZA	Africa			Homo sapiens	3	human																					644	645133159	192399289	PRJEB49562									tuberculosis: unclassified		Mycobacterium tuberculosis
SAMN08436094	SRR6650394	WGS	SAN RAFFAELE	SRX3627738	Illumina HiSeq 2500	PAIRED	RANDOM	GENOMIC	ILLUMINA	SRS2894525	SRP128089	['bp0','SRX3627738','SRS2894525','131171','PRJNA428596','8436094','131171_WGS','SAMN08436094','428596','131171_191016_BGD.gatk.bam','SRP128089','SRR6650394']		2018-02-21T13:23:00.000Z							Homo sapiens	3	human																					97	97317237	39579410	PRJNA428596								['Menardo_2021','input']	tuberculosis: human-adapted	L3	Mycobacterium tuberculosis
SAMN42730577	SRR29914429	WGS	THE FIRST AFFILIATED HOSPITAL OF NANCHANG UNIVERSITY	SRX25409413	Illumina HiSeq 2000	PAIRED	PCR	GENOMIC	ILLUMINA	SRS22070439	SRP475905	['189713','PRJNA1044236','SAMN42730577','189713_L4_1.fq.gz','SRP475905','1044236','SRX25409413','SRR29914429','SRS22070439','42730577']	2018	2024-07-22T12:24:00.000Z		28 N 115 E	CHN	Asia	Jiangxi	sputum	Homo sapiens	3	human																					1723	1723842300	597975778	PRJNA1044236									tuberculosis: unclassified		Mycobacterium tuberculosis
SAMN41664197	SRR29274084	WGS	FIND, THE FOUNDATION FOR INNOVATIVE NEW DIAGNOSTICS	SRX24791464	Illumina HiSeq 2000	PAIRED	RANDOM	GENOMIC	ILLUMINA	SRS21508687	SRP511583	['41664197','SRP511583','SRX24791464','SAMN41664197','SRR29274084','PRJNA1119915','SRS21508687','bp0','1119915','EUST11172_lib49_R1.fastq.gz','EUST11172']	2017-07	2024-06-04T09:42:00.000Z			ROU	Europe			Homo sapiens	3	human																					701	701520364	278046537	PRJNA1119915									tuberculosis: unclassified		Mycobacterium tuberculosis
SAMEA1904739	ERR294267	WGS	SC	ERX267600	Illumina HiSeq 2000	PAIRED	RANDOM	GENOMIC	ILLUMINA	ERS214002	ERP000276	['Mycobacterium tuberculosis pilot-sc-2010-07-26','ERP000276','2190812','SAMEA1904739','203976','SC_RUN_9472_8#90','ERS214002','S00013847-sc-2013-02-14T07:42:43Z-1561587','ERR294267','SC_EXP_9472_8#90','ERX267600','PRJEB2221']		2013-06-25T08:01:00.000Z																														424	424847200	233702513	PRJEB2221			99.4	1780438	39	lineage2.2.1	MDR-TB	['tbprofiler','diff','tree','input']	tuberculosis: unclassified		Mycobacterium tuberculosis
SAMEA7548862	ERR4815502	WGS	PUBLIC HEALTH ENGLAND	ERX4685344	Illumina HiSeq 2500	PAIRED	RANDOM	GENOMIC	ILLUMINA	ERS5305514	ERP124941	['sample.18322','ERR4815502','22468259','ERS5305514','SAMEA7548862','run.18322','PRJEB41201','experiment.18322','ERP124941','ERX4685344','773303','project.PHE-TB']		2021-11-10T14:05:00.000Z			GBR	Europe										S		S						S								360	360120319	163703528	PRJEB41201	Walker_2022		64.41	1193152	27	lineage4.1	Sensitive	['tbprofiler','tree','diff','CRyPTIC_PHE','input','Walker_2022']	tuberculosis: unclassified		Mycobacterium tuberculosis
SAMEA9976966	ERR6866268	WGS	IMPERIAL COLLEGE LONDON	ERX6489696	Illumina HiSeq 2000	PAIRED	RANDOM	GENOMIC	ILLUMINA	ERS7655244	ERP123401	['666870','ERP123401','LI2041709_raw_wgs_R1R2','ena-STUDY-IMPERIAL COLLEGE LONDON-12-08-2020-14:44:57:582-2394','22011766','ERS7655244','SAMEA9976966','LI2041709_raw_wgs','ERX6489696','PRJEB39837','ERR6866268','LI2041709']	2009	2021-11-17T05:58:00.000Z			PER	South America	Lima		Homo sapiens	3	human																					293	293565442	129602889	PRJEB39837			99.65	1530328	52	lineage4.3.2	Sensitive	['diff','tbprofiler','tree','standford','input']	tuberculosis: unclassified		Mycobacterium tuberculosis
SAMEA9577154	ERR6685664	AMPLICON	FZB	ERX6310612	NextSeq 500	PAIRED	PCR	GENOMIC	ILLUMINA	ERS7299877	ERP131675	['ERP131675','STO-75','ERS7299877','ERX6310612','ena-EXPERIMENT-FZB-10-09-2021-08:24:28:078-62','762838','ena-STUDY-FZB-07-09-2021-14:05:38:470-114','21728866','ena-RUN-FZB-10-09-2021-08:24:28:078-62','ERR6685664','PRJEB47403','SAMEA9577154']		2021-10-10T03:35:00.000Z																														87	87327811	41897143	PRJEB47403									MTBC		Mycobacterium tuberculosis complex sp.
SAMN03300377	SRR1792019	WGS	USDA-NVSL-DBL	SRX867681	Illumina MiSeq	PAIRED	RANDOM	GENOMIC	ILLUMINA	SRS838735	SRP053287	['SRP053287','251692','250: 06-6007_files','SAMN03300377','PRJNA251692','3300377','SRR1792019','250: 06-6007','06-6007','SRX867681','SRS838735']	2006	2015-02-23T14:33:00.000Z			USA	North America	MI		Bos taurus	2	domestic cattle																					877	877059591	586551741	PRJNA251692			99.32	1267509	64	La1.8.1	Other	['tbprofiler','tree','input','diff']	tuberculosis: animal-adapted	La1	Mycobacterium bovis
SAMN36619375	SRR25340846	WGS	NIH / NIAID	SRX21080314	Illumina HiSeq 1500	PAIRED	RANDOM	GENOMIC	ILLUMINA	SRS18349864	SRP450367	['SRR25340846','36619375','996640','PRJNA996640','SRP450367','MNTB_247.filtered_2_bwa.1.fastq.gz','bp0','SAMN36619375','SRX21080314','8549','SRS18349864']	2019	2023-07-19T18:35:00.000Z		13.3524 N 74.7868 E	IND	Asia	Manipal	sputum	Homo sapiens	3	human																					711	711481196	287812106	PRJNA996640			99.35	1794713	61	lineage1.1.2	Sensitive	['input','tree','tbprofiler','diff']	tuberculosis: unclassified		Mycobacterium tuberculosis
SAMN31030645	SRR21732494	WGS	MDUPHL	SRX17728322	NextSeq 500	PAIRED	RANDOM	GENOMIC	ILLUMINA	SRS15257786	SRP399923	['AUSMDU00030099_S115_R1_001.fastq.gz','31030645','SRX17728322','857537','SAMN31030645','SRP399923','SRS15257786','PRJNA857537','SRR21732494','AUSMDU00030099']	2017	2022-09-27T23:40:00.000Z			AUS	Oceania	Victoria		Homo sapiens	3	human																					1027	1027440598	437914324	PRJNA857537			99.57	1712951	57	lineage4.1.2.1	Sensitive	['tbprofiler','diff','tree','input']	tuberculosis: unclassified		Mycobacterium tuberculosis
SAMEA114757780	ERR12328577	WGS	LONDON SCHOOL OF HYGIENE AND TROPICAL MEDICINE	ERX11705381	MinION	SINGLE	RANDOM	GENOMIC	OXFORD_NANOPORE	ERS17177468	ERP155552	['SAMEA114757780','ena-EXPERIMENT-TAB-29-11-2023-14:25:17:999-21758','40330131','b6704380-4344-4619-8e09-b35d68410a6c','ERP155552','S11_ONT','ERS17177468','ena-RUN-TAB-29-11-2023-14:25:17:999-21759','1084433','ERX11705381','PRJEB70626','ERR12328577']		2024-03-08T15:43:00.000Z			THA	Asia		sputum	Homo sapiens	3	human																					171	171771856	152975989	PRJEB70626									tuberculosis: unclassified		Mycobacterium tuberculosis
SAMN41667055	SRR29274769	WGS	FIND, THE FOUNDATION FOR INNOVATIVE NEW DIAGNOSTICS	SRX24792137	Illumina HiSeq 2000	PAIRED	RANDOM	GENOMIC	ILLUMINA	SRS21509437	SRP511595	['SRP511595','1119952','SRS21509437','EUST01207_S38_R1_001.fastq.gz','SRR29274769','bp0','SAMN41667055','EUST01207','41667055','SRX24792137','PRJNA1119952']	2017	2024-06-04T10:20:00.000Z			EST	Europe			Homo sapiens	3	human																					303	303958658	121223051	PRJNA1119952									tuberculosis: unclassified		Mycobacterium tuberculosis
SAMN36849694	SRR25534576	WGS	SHANDONG PROVINCIAL HOSPITAL	SRX21263551	Illumina HiSeq 4000	PAIRED	RANDOM	GENOMIC	ILLUMINA	SRS18516628	SRP453313	['1002108','PRJNA1002108','SRP453313','SAMN36849694','T430','SRX21263551','T430.IS300_Clean.1.fastq.gz','bp0','36849694','SRR25534576','SRS18516628']	2016	2023-08-05T20:44:00.000Z		36.40 N 117.00 E	CHN	Asia	Shandong	As reported: phlegm	Homo sapiens	3	human																					1151	1151185500	528248813	PRJNA1002108			99.56	1765377	62	lineage4.4.2	Sensitive	['input','tbprofiler','diff','tree']	tuberculosis: human-adapted	L4	Mycobacterium tuberculosis	H37Rv
SAMN06092451	SRR5067541	WGS	UNIVERSITY OF MELBOURNE	SRX2387839	Illumina HiSeq 2500	PAIRED	RANDOM	GENOMIC	ILLUMINA	SRS1829781	SRP094134	['02MTB1190_1.fastq.gz','PRJNA355614','SRR5067541','HCMC0754','bp0','SRS1829781','SRP094134','6092451','SAMN06092451','SRX2387839','355614']	2010-05	2016-12-01T21:04:00.000Z		10.82 N 106.63 E	VNM	Asia	Ho Chi Minh City	sputum	Homo sapiens	3	human																					523	523788978	258895431	PRJNA355614								['Menardo_2021','Napier_2020','input']	tuberculosis: human-adapted	L2.2.1.2	Mycobacterium tuberculosis
SAMN28537995	SRR19303906	WGS	NATIONAL INSTITUTE OF INFECTIOUS DISEASES "L. SPALLANZANI"	SRX15364233	Illumina MiSeq	PAIRED	RANDOM	GENOMIC	ILLUMINA	SRS13093622	SRP373287	['SP1378_S15_L001_R1_001.fastq.gz','SRX15364233','SRS13093622','SP1378','bp0','SRR19303906','834606','SAMN28537995','28537995','SRP373287','PRJNA834606']	2020	2022-05-19T20:52:00.000Z		41.86 N 12.45 E	ITA	Europe	Rome	sputum	Homo sapiens	3	human																					953	953595644	508030267	PRJNA834606			99.37	1767773	59	lineage4.3.3	Sensitive	['tree','diff','input','tbprofiler']	tuberculosis: unclassified		Mycobacterium tuberculosis
SAMN18648475	SRR14164505	WGS	STANFORD UNIVERSITY	SRX10532823	NextSeq 550	PAIRED	RANDOM	GENOMIC	ILLUMINA	SRS8656096	SRP289688	['18648475','SRP289688','SRR14164505','PRJNA671770','T1-XX-2017-1609-S75','bp0','SRX10532823','SRS8656096','ms_593','SAMN18648475','671770','T1-XX-2017-1609-S75_R1.fastq.gz']	2018	2021-04-07T13:32:00.000Z			BRA	South America	Mato Grosso do Sul, Dourados	sputum	Homo sapiens	3	human																					206	206007790	94202046	PRJNA671770								['standford','input']	tuberculosis: unclassified		Mycobacterium tuberculosis
SAMEA112188997	ERR10748403	WGS	CTB/NICD	ERX10200009	NextSeq 550	PAIRED	RANDOM	GENOMIC	ILLUMINA	ERS14298886	ERP143048	['32029010','ERP143048','SAMEA112188997','sample.S330','ERR10748403','PRJEB58017','ERX10200009','run.S330','ERS14298886','908050','South African MDR-TB 2019-2020','experiment.S330']		2023-01-15T15:26:00.000Z																														610	610762026	247355880	PRJEB58017			98.55	1679770	56	lineage2.2.1	MDR-TB	['input','tree','tbprofiler','diff']	tuberculosis: unclassified		Mycobacterium tuberculosis
SAMEA1118767	ERR2513586	WGS	PHE	ERX2532796	Illumina HiSeq 2000	PAIRED	RANDOM	GENOMIC	ILLUMINA	ERS2398176	ERP107961	['run.5403','493034','ERX2532796','experiment.5403','project.First_10k_genomes_study_set_4','SAMEA1118767','10122713','ERS2398176','ERP107961','ERR2513586','PRJEB25991','sample.5403']		2021-10-23T16:07:00.000Z			GBR	Europe	England									S		S					S	S								399	399975600	283925485	PRJEB25991	Walker_2022		99.46	1823625	41	lineage3	Sensitive	['tbprofiler','CRyPTIC_PHE','Napier_2020','Walker_2022','tree','input','diff']	tuberculosis: human-adapted	L3	Mycobacterium tuberculosis
SAMEA7157331	['ERR5865541','ERR5865542']	WGS		['ERX5511337','ERX5511336']	Illumina HiSeq 2500	PAIRED		GENOMIC	ILLUMINA	ERS4917793		['674180','ena-EXPERIMENT-Swiss Tropical and Public Health Institute-03-05-2021-19:33:15:179-2005','G02962','SRS8943181','ena-EXPERIMENT-Swiss Tropical and Public Health Institute-03-05-2021-19:33:15:179-2006','SAMEA7157331','ERR5865542','ERX5511337','ERR5865541','ena-RUN-Swiss Tropical and Public Health Institute-03-05-2021-19:33:15:179-2006','ena-RUN-Swiss Tropical and Public Health Institute-03-05-2021-19:33:15:179-2005','ERS4917793','19059887','ERP123095','ena-STUDY-Swiss Tropical and Public Health Institute-27-07-2020-11:23:30:592-1894','PRJEB39561','ERX5511336']					GEO	Asia																										973	974235092	542810298	PRJEB39561			99.77	3510796	78	lineage4.3.3	MDR-TB	['input','diff','R-MDR_GEO','tbprofiler','tree']	tuberculosis: unclassified		Mycobacterium tuberculosis
SAMEA115746420	ERR13285217	WGS	UNIVERSITY OF OXFORD, NUFFIELD DEPARTMENT OF MEDIC	ERX12655643	Illumina HiSeq 2500	PAIRED	RANDOM PCR	GENOMIC	ILLUMINA	ERS20256304	ERP161058	['41889954','PRJEB76547','SAMEA115746420','ERR13285217','ERP161058','ERX12655643','webin-reads-a9f6ac3357a0','1124794','b28b5ff0-515d-42d2-bc0f-19e45ec26bb9','a9f6ac3357a0','ERS20256304']	2020	2024-08-11T02:04:00.000Z			CHE	Europe																										524	524650104	234112928	PRJEB76547								CRyPTIC_2024	tuberculosis: unclassified		Mycobacterium tuberculosis
SAMEA8989249	ERR6336792	WGS	LSHTM	ERX5968469	Illumina NovaSeq 6000	PAIRED	PCR	GENOMIC	ILLUMINA	ERS6671948	ERP130668	['ntms2016_ntps_2016_210','SAMEA8989249','748663','ERR6336792','ena-RUN-LSHTM-20-07-2021-14:55:36:167-106','ena-STUDY-LSHTM-20-07-2021-14:03:43:317-406','ERX5968469','20376847','PRJEB46482','ERS6671948','ERP130668','ena-EXPERIMENT-LSHTM-20-07-2021-14:55:36:167-106']		2021-09-27T04:46:00.000Z																														678	678827384	296037305	PRJEB46482			99.17	1572145	47	lineage1.2.1.2.1	HR-TB	['tbprofiler','tree','input','diff']	tuberculosis: unclassified		Mycobacterium tuberculosis
SAMN10219708	['SRR7983755','SRR7983756']	WGS		['SRX4815021','SRX4815020']	['Illumina MiSeq','PacBio RS II']	['SINGLE','PAIRED']	RANDOM	GENOMIC	['PACBIO_SMRT','ILLUMINA']	SRS3890342		['SRR7983755','SRS3890342','SRP164633','494982','Danish-WT_S1_L001_R2_001.fastq.gz','Mycobacterium bovis BCG Danish 1331 (NIBSC 07/270)','SRX4815020','SRX4815021','PRJNA494982','SAMN10219708','10219708','BCGDanishWTMiSeq','BCGDanishWT_L11399_Track32318.subreads.fastq.gz','SRR7983756','BCGDanishWTPacBio']				51.3 N 3.44 E	BEL	Europe	Ghent																									1298	1299010938	852376739	PRJNA494982			99.56	774767	45	La1.2.BCG	Other	['input','diff','tree','tbprofiler']	tuberculosis: animal-adapted	La1	Mycobacterium bovis
SAMN03647715	SRR2100542	WGS	UNIVERSITY OF OXFORD	SRX1095236	Illumina HiSeq 2500	PAIRED	RANDOM	GENOMIC	ILLUMINA	SRS990269	SRP061066	['bdc19777-8a96-439a-955b-1a4e3e26a585_R00000039_v2.bam','SAMN03647715','SRP061066','PRJNA282721','282721','SRR2100542','C00012951','SRS990269','3647715','SRX1095236']		2015-07-23T23:29:00.000Z			GBR	Europe										S		S					S	S								377	377195000	244214633	PRJNA282721	CRyPTIC_WHO2021_PMC7612554		99.2	1891165	43	lineage1.2.2.2	Other	['input','tree','Menardo_2021','Napier_2020','diff','Menardo_2018','tbprofiler','Walker_2022']	tuberculosis: human-adapted	L1.3.2	Mycobacterium tuberculosis
SAMN27028601	SRR18511634	WGS	INSTITUTE OF DERMATOLOGY, CHINESE ACADEMY OF MEDICAL SCIENCES AND PEKING UNION MEDICAL COLLEGE	SRX14642794	Illumina HiSeq 4000	PAIRED	PCR	GENOMIC	ILLUMINA	SRS12408882	SRP366398	['SGF0342016_1.fastq.gz','PRJNA820632','SRP366398','SRS12408882','820632','SRR18511634','SAMN27028601','27028601','SRX14642794','SGF0342016']	2016	2022-03-28T21:56:00.000Z	Mycobacteriaceae	32.02 N 118.46 E	CHN	Asia	Jiangsu	skin	Homo sapiens	3	human																					1170	1170767400	407363589	PRJNA820632			99.5	1895581	65	lineage2.2.1	Sensitive	['diff','tbprofiler','input','tree']	tuberculosis: unclassified		Mycobacterium tuberculosis
SAMEA104093399	ERR2747601	WGS	WELLCOME SANGER INSTITUTE	ERX2760655	Illumina HiSeq 2500	PAIRED	RANDOM	GENOMIC	ILLUMINA	ERS1757292	ERP021867	['d2dc2670-07ce-11e7-a0c0-3c4a9275d6c8','ERS1757292','SC_RUN_23362_7#7','PRJEB19799','ERX2760655','ERR2747601','Exploring_the_richness_of_Mycobacterium_bovis_strain_diversity-sc-4667','SC_EXP_23362_7#7','SAMEA104093399','9877696','ERP021867','480613']		2018-08-22T14:07:00.000Z			GBR	Europe																										338	338679500	156168717	PRJEB19799								['bovis_GBR','input']	tuberculosis: animal-adapted	La1	Mycobacterium bovis
SAMN31672869	SRR22251969	WGS	INSTITUTE OF CLINICAL PATHOLOGY AND MEDICAL RESEARCH	SRX18228360	NextSeq 500	PAIRED	RANDOM	GENOMIC	ILLUMINA	SRS15724642	SRP407089	['899911','SRR22251969','SRX18228360','PRJNA899911','SRS15724642','SAMN31672869','17-3391-0399_1.fastq.gz','31672869','SRP407089','bp0','17-3391-0399']	2017	2022-11-10T00:02:00.000Z			AUS	Oceania	NSW		Homo sapiens	3	human																					359	359126493	156072162	PRJNA899911			99.57	2343873	76	lineage2.2.1	Sensitive	['diff','tbprofiler','tree','input']	tuberculosis: unclassified		Mycobacterium tuberculosis
SAMEA1904064	['ERR386927','ERR278568']	WGS		['ERX359157','ERX251901']	Illumina HiSeq 2000	PAIRED	RANDOM	GENOMIC	ILLUMINA	ERS207866		['2181944','SC_EXP_9475_8#55','SC_RUN_9475_8#55','SC_RUN_10869_1#55','ERP000276','SAMEA1904064','ERX251901','ERR278568','Mycobacterium tuberculosis pilot-sc-2010-07-26','PRJEB2221','ERS207866','S00013447-sc-2013-01-22T12:47:26Z-1551776','ERX359157','203976','ERR386927','SC_EXP_10869_1#55']																																880	880913200	434983223	PRJEB2221			99.2	3620485	82	lineage1.1.2	Sensitive	['tbprofiler','diff','tree','input']	tuberculosis: unclassified		Mycobacterium tuberculosis
SAMEA115526750	ERR12976124	WGS	ISTITUTO ZOOPROFILATTICO SPERIMENTALE DELLA LOMBAR	ERX12348351	Illumina MiSeq	PAIRED	RANDOM	GENOMIC	ILLUMINA	ERS19224123	ERP130767	['42868875','188595','PRJEB46575','ERP130767','SAMEA115526750','ERX12348351','ERS19224123','ERR12976124','750023','ena-RUN-TAB-29-04-2024-13:40:05:953-78119','b75e9c14-f072-496a-9633-cad6545455f6','ena-EXPERIMENT-TAB-29-04-2024-13:40:05:952-78118']	2016	2024-08-09T04:41:00.000Z			ITA	Europe			Bos taurus	3	domestic cattle																					253	253101024	146405058	PRJEB46575									tuberculosis: animal-adapted	La1	Mycobacterium bovis
SAMEA115740320	ERR13265541	WGS	UNIVERSITY OF OXFORD, NUFFIELD DEPARTMENT OF MEDIC	ERX12635954	Illumina NovaSeq 6000	PAIRED	RANDOM PCR	GENOMIC	ILLUMINA	ERS20250063	ERP161058	['41858259','ERS20250063','ERX12635954','ERP161058','webin-reads-dc6f6cc72486','1124794','b28b5ff0-515d-42d2-bc0f-19e45ec26bb9','ERR13265541','dc6f6cc72486','PRJEB76547','SAMEA115740320']	2021	2024-08-04T22:38:00.000Z			VNM	Asia																										789	789410484	257164514	PRJEB76547								CRyPTIC_2024	tuberculosis: unclassified		Mycobacterium tuberculosis
SAMEA112799288	ERR11049106	WGS	FZB	ERX10495896	NextSeq 500	PAIRED		GENOMIC	ILLUMINA	ERS14806834	ERP010814	['PRJEB9680','ERP010814','ena-RUN-TAB-21-03-2023-10:57:59:456-104472','ERS14806834','287903','SAMEA112799288','ERR11049106','ena-STUDY-FZB-22-06-2015-17:16:39:392-292','33851344','20002560','ena-EXPERIMENT-TAB-21-03-2023-10:57:59:456-104471','ERX10495896']		2023-07-20T21:00:00.000Z																														554	554782405	251227032	PRJEB9680			99.62	1628532	55	lineage4.6.2.2	Sensitive	['tree','input','tbprofiler','diff']	tuberculosis: unclassified		Mycobacterium tuberculosis
SAMEA7547560	ERR4814054	WGS	BRAZIL	ERX4684044	Illumina HiSeq 4000	PAIRED	RANDOM	GENOMIC	ILLUMINA	ERS5304214	ERP124940	['ERS5304214','22466953','SAMEA7547560','project.Brazil','sample.16927','ERR4814054','ERX4684044','experiment.16927','773302','PRJEB41200','run.16927','ERP124940']	2017	2021-11-10T11:04:00.000Z			BRA	South America						S				S	S	S	S	S				S		S	S	S	S	S	S	563	563412300	246400856	PRJEB41200	['CRyPTIC_reuse_table','Walker_2022']		99.46	1719384	62	lineage4.1.2.1	Sensitive	['CRyPTIC_reuse_table','tbprofiler','Walker_2022','CRyPTIC_BRA','diff','tree','standford','input']	tuberculosis: unclassified		Mycobacterium tuberculosis
SAMEA104390560	ERR2245378	WGS	NORWEGIAN INSTITUTE OF PUBLIC HEALTH	ERX2297401	Illumina MiSeq	PAIRED	RANDOM	GENOMIC	ILLUMINA	ERS2008502	ERP105253	['ERR2245378','SAMEA104390560','ERS2008502','ena-RUN-NORWEGIAN INSTITUTE OF PUBLIC HEALTH-15-01-2018-15:25:25:962-7','ena-STUDY-NORWEGIAN INSTITUTE OF PUBLIC HEALTH-17-11-2017-12:06:35:918-833','PRJEB23495','ERX2297401','ERP105253','ena-EXPERIMENT-NORWEGIAN INSTITUTE OF PUBLIC HEALTH-15-01-2018-15:25:25:962-7','Case 17','429598','8367232']	2003	2018-01-16T15:19:00.000Z			NOR	Europe		As reported: human host	Homo sapiens	3	human																					411	411522918	261962029	PRJEB23495			99.53	1389030	67	lineage3.1.1	Other	['input','Napier_2020','tree','diff','tbprofiler']	tuberculosis: human-adapted	L3.1.1	Mycobacterium tuberculosis
SAMEA7561438	ERR4829000	WGS	SAN RAFFAELE SCIENTIFIC INSTITUTE	ERX4698984	Illumina MiniSeq	PAIRED	RANDOM	GENOMIC	ILLUMINA	ERS5318073	ERP124983	['experiment.13444','PRJEB41242','773309','ERX4698984','ERR4829000','ERP124983','run.13444','sample.13444','SAMEA7561438','project.Italy','22477007','ERS5318073']		2021-11-11T06:58:00.000Z			ITA	Europe						S				R	S	R	S	S				R		S	S	R	S	R	R	272	272400483	109890053	PRJEB41242	['CRyPTIC_reuse_table','Walker_2022']		99.21	1767652	56	lineage3	MDR-TB	['tbprofiler','tree','CRyPTIC_reuse_table','Walker_2022','CRyPTIC_SanRaffaele','diff','input']	tuberculosis: unclassified		Mycobacterium tuberculosis
SAMEA1569250	ERR212117	WGS	SC	ERX186782	Illumina HiSeq 2000	PAIRED	RANDOM	GENOMIC	ILLUMINA	ERS153968	ERP001072	['ERS153968','204548','ERP001072','SC_RUN_8524_1#32','PRJEB2794','Karonga_Prevention_Study__KPS____whole_genome_sequ','SC_EXP_8524_1#32','1838616','99002244-sc-2012-07-06T11:32:59Z-1448002','SAMEA1569250','Karonga_Prevention_Study__KPS____whole_genome_sequencing_in_a_whole_population-sc-2011-12-13T10:33:26Z-2066','ERX186782','ERR212117']	1999	2012-12-22T15:35:00.000Z			MWI	Africa	Karonga	sputum	Homo sapiens	3	human							S						S								600	600208600	321463782	PRJEB2794	Coll_2018		99.7	1657072	38	lineage4.4.1.1	Sensitive	['Napier_2020','nextstrain_global_tree','tree','input','tbprofiler','diff','Coll_2018','Karonga_Prevention_Study','Menardo_2021','Menardo_2018']	tuberculosis: human-adapted	L4.4.1.1	Mycobacterium tuberculosis
SAMN41389675	SRR29017080	WGS	FIND, THE FOUNDATION FOR INNOVATIVE NEW DIAGNOSTICS	SRX24543452	Illumina HiSeq 2000	PAIRED	RANDOM	GENOMIC	ILLUMINA	SRS21287976	SRP507535	['PRJNA1109295','SRR29017080','TB-IS-1044-2008-01314_S233_R1_001.fastq.gz','SRS21287976','1019C8_A259AA9A3687','SAMN41389675','1019C8_A259AA9A3687_2008-01314','41389675','SRP507535','SRX24543452','1109295']	2008	2024-05-14T09:34:00.000Z			BGD	Asia			Homo sapiens	3	human																					248	248103268	100594518	PRJNA1109295			99.61	1464269	50	lineage4.1.1.1	MDR-TB	['tree','diff','WHO_mutations_2023','input','tbprofiler']	tuberculosis: unclassified		Mycobacterium tuberculosis
SAMN31046529	SRR21747028	WGS	TAIWAN CENTERS FOR DISEASE CONTROL	SRX17742606	Illumina MiSeq	PAIRED	RANDOM	GENOMIC	ILLUMINA	SRS15271477	SRP400134	['SRS15271477','SRR21747028','TWCDC052','SRP400134','SRX17742606','31046529','S052','PRJNA884747','220200004_S7_L001_R1_001.fastq.gz','884747','SAMN31046529']	2022	2022-09-28T20:58:00.000Z		25.02 N 121.35 E	TWN	Asia		lung	Homo sapiens	3	human																					802	802908796	487355326	PRJNA884747			99.64	1378898	92	lineage2.2.1.1	Pre-XDR-TB	['tbprofiler','diff','tree','input']	tuberculosis: unclassified		Mycobacterium tuberculosis
SAMN26037050	SRR18067144	WGS	INSTITUTO ARAGONES DE CIENCIAS DE LA SALUD	SRX14218828	Ion Torrent S5 XL	SINGLE	RT-PCR	GENOMIC	ION_TORRENT	SRS12040337	SRP360472	['PRJNA808219','808219','Lat_Rec_P8.2','SRS12040337','26037050','bp0','HCU3567_lib49_R1.fastq.gz','SRR18067144','P8.2','SRP360472','SRX14218828','SAMN26037050']	2020	2022-02-22T22:52:00.000Z		41.64360148 N 0.90333571 W	ESP	Europe	Zaragoza	sputum	Homo sapiens	3	human																					688	688846155	534255509	PRJNA808219									tuberculosis: unclassified		Mycobacterium tuberculosis
SAMEA7553933	ERR4820566	WGS	PUBLIC HEALTH ENGLAND	ERX4690408	Illumina HiSeq 2500	PAIRED	RANDOM	GENOMIC	ILLUMINA	ERS5310578	ERP124941	['experiment.23387','run.23387','773303','ERX4690408','PRJEB41201','SAMEA7553933','22473328','ERS5310578','ERP124941','ERR4820566','sample.23387','project.PHE-TB']		2021-11-11T01:49:00.000Z			GBR	Europe										S		S						S								363	363919661	159952081	PRJEB41201	Walker_2022		99.39	1811805	41	lineage6	Sensitive	['tbprofiler','diff','tree','input','CRyPTIC_PHE','Walker_2022']	tuberculosis: unclassified		Mycobacterium tuberculosis
SAMN28610659	SRR19394913	WGS	UNIVERSITY COLLEGE DUBLIN	SRX15449709	NextSeq 500	PAIRED	RANDOM	GENOMIC	ILLUMINA	SRS13172045	SRP377005	['18-6635','SAMN28610659','18-6635_S54_L001-4_R1_001.fastq.gz','28610659','SRP377005','841672','SRX15449709','SRS13172045','PRJNA841672','bp0','SRR19394913']	2018	2022-05-25T10:26:00.000Z			IRL	Europe	Cork		Bos taurus	3	domestic cattle																					658	658572325	294779473	PRJNA841672									NTM: avium complex		Mycobacterium avium subsp. paratuberculosis
SAMEA2534488	ERR552214	WGS	FZB	ERX511283	Illumina HiSeq 2500	PAIRED		GENOMIC	ILLUMINA	ERS457890	ERP010814	['1616-09_genoscreen_genoscreen_2013-02-22_100bp','ena-STUDY-FZB-22-06-2015-17:16:39:392-292','287903','ERS457890','ERP010814','ERR552214','SAMEA2534488','ERX511283','PRJEB9680','1616-09','3793984']		2015-06-25T08:01:00.000Z			DEU	Europe										S		S					S	S	S							1058	1058971800	697554543	PRJEB9680	CRyPTIC_WHO2021_PMC7612554		99.64	1515267	34	lineage4.7	Sensitive	['tree','Menardo_2018','Napier_2020','input','Menardo_2021','Walker_2022','tbprofiler','diff']	tuberculosis: human-adapted	L4.7	Mycobacterium tuberculosis
SAMN06092618	SRR5067334	WGS	UNIVERSITY OF MELBOURNE	SRX2387632	Illumina HiSeq 2500	PAIRED	RANDOM	GENOMIC	ILLUMINA	SRS1829575	SRP094134	['02MTB0949_S128_L002_1.fastq.gz','HCMC0921','6092618','SRR5067334','SRX2387632','SAMN06092618','PRJNA355614','bp0','SRS1829575','355614','SRP094134']	2010-01	2016-12-01T20:55:00.000Z		10.82 N 106.63 E	VNM	Asia	Ho Chi Minh City	sputum	Homo sapiens	3	human																					644	644272864	304952376	PRJNA355614			99.49	1474244	50	lineage2.2.1.1	Sensitive	['diff','tbprofiler','tree','input','Napier_2020','Menardo_2021']	tuberculosis: human-adapted	L2.2.1.1	Mycobacterium tuberculosis
SAMEA11207120	ERR7801695	WGS	UNIVERSITY OF BASEL, SWITZERLAND	ERX7369383	Illumina HiSeq 2500	SINGLE		GENOMIC	ILLUMINA	ERS8856620	ERP134075	['ena-EXPERIMENT-TAB-21-12-2021-17:16:01:129-9471','794708','9bc3fa2b-c877-4dc7-b821-d8f2b9e08e1b','ERS8856620','ena-RUN-TAB-21-12-2021-17:16:01:129-9472','PRJEB49562','ERP134075','ERX7369383','SAMEA11207120','24685305','G42419','ERR7801695']	2018	2022-07-28T01:07:00.000Z			TZA	Africa			Homo sapiens	3	human																					571	571858364	172136900	PRJEB49562								input	tuberculosis: unclassified		Mycobacterium tuberculosis
SAMN05575880	SRR4035788	WGS	HARVARD MEDICAL SCHOOL	SRX2026945	Illumina HiSeq 2000	PAIRED	RANDOM	GENOMIC	ILLUMINA	SRS1621280	SRP082185	['SRS1621280','P23-Lung4-C4','SRX2026945','SRP082185','5575880','323744','PRJNA323744','742-L4C4_1.fastq.gz','SAMN05575880','SRR4035788']	2013-06	2016-08-16T14:03:00.000Z		29.6483 S 30.3318 E	ZAF	Africa	Kwazulu-Natal	lung	Homo sapiens	3	human																					109	109368254	75985251	PRJNA323744								['denylist','Napier_2020','intrapatient_ZAF','input']	tuberculosis: human-adapted	L4.1.2	Mycobacterium tuberculosis
SAMN41418160	SRR29053238	WGS	FIND, THE FOUNDATION FOR INNOVATIVE NEW DIAGNOSTICS	SRX24577946	Illumina HiSeq 2000	PAIRED	RANDOM	GENOMIC	ILLUMINA	SRS21317932	SRP507535	['SRS21317932','6B1800_6FCFC89C09C9','PRJNA1109295','SRX24577946','1109295','SRP507535','IDR1600017794_R1.fastq.gz','41418160','SAMN41418160','6B1800_6FCFC89C09C9_IDR1600017794','SRR29053238']	2016	2024-05-17T23:58:00.000Z			USA	North America			Homo sapiens	3	human																					993	993106234	644137819	PRJNA1109295								WHO_mutations_2023	tuberculosis: unclassified		Mycobacterium tuberculosis
SAMN08379893	SRR6484996	WGS	SAN RAFFAELE	SRX3574807	NextSeq 500	PAIRED	RANDOM	GENOMIC	ILLUMINA	SRS2844752	SRP128089	['SAMN08379893','SRX3574807','bp0','8379893','11556-13','11556-13_lib4242_nextseq_n0024_151bp.gatk.bam','428596','11556-13_WGS','SRR6484996','PRJNA428596','SRP128089','SRS2844752']		2018-01-19T13:03:00.000Z							Homo sapiens	3	human																					1408	1408856494	735325585	PRJNA428596			99.61	957780	22	lineage2.2.1	Pre-XDR-TB	['input','tree','tbprofiler','diff']	tuberculosis: unclassified		Mycobacterium tuberculosis
SAMN37457373	SRR26112312	WGS	WADSWORTH CENTER	SRX21826603	Illumina MiSeq	PAIRED	RANDOM	GENOMIC	ILLUMINA	SRS18926210	SRP338930	['SRX21826603','IDR2100101490-01-01','766641','IDR2100101490','SRR26112312','SRP338930','37457373','SAMN37457373','IDR2100101490-01-01.R1.fastq.gz','PRJNA766641','SRS18926210']	2021	2023-09-19T16:18:00.000Z			USA	North America	New York state		Homo sapiens	3	human																					565	565338964	342350823	PRJNA766641									tuberculosis: unclassified		Mycobacterium tuberculosis
SAMN06053490	SRR5052613	WGS	UNIVERSITY OF CALIFORNIA, SAN DIEGO	SRX2373934	NextSeq 500	PAIRED	RANDOM	GENOMIC	ILLUMINA	SRS1817852	SRP092618	['PRJNA351843','351843','myc72_S42_R2_001.fastq.gz','SAMN06053490','6053490','SRS1817852','SRP092618','SRX2373934','myc72','SRR5052613']	2006	2016-11-24T12:10:00.000Z			USA	North America	San Diego CA																									1191	1191634008	471441179	PRJNA351843									unclassified mycobacteria		Mycobacterium sp.
SAMN31031621	SRR21732936	WGS	MDUPHL	SRX17728648	NextSeq 500	PAIRED	RANDOM	GENOMIC	ILLUMINA	SRS15258106	SRP399923	['AUSMDU00049108','SRS15258106','SAMN31031621','PRJNA857537','857537','SRR21732936','AUSMDU00049108_S13_R1_001.fastq.gz','31031621','SRP399923','SRX17728648']	2020	2022-09-28T00:54:00.000Z			AUS	Oceania	Victoria		Homo sapiens	3	human																					612	612433341	273990208	PRJNA857537			99.49	1573762	54	lineage4.2.1	Sensitive	['tree','input','diff','tbprofiler']	tuberculosis: unclassified		Mycobacterium tuberculosis
SAMN07999056	SRR6280165	WGS	FUDAN UNIVERSITY	SRX3382550	Illumina HiSeq 2000	PAIRED	size fractionation	GENOMIC	ILLUMINA	SRS2678075	SRP124760	['SAMN07999056','SJ20130979','SRP124760','PRJNA417753','SRR6280165','SRX3382550','7999056','SRS2678075','SJ_2013_0976.sort.bam','417753']	2013	2017-11-10T05:06:00.000Z		31.03 N 121.23 E	CHN	Asia	Shanghai,Songjiang	sputum	Homo sapiens	3	human																					795	795427175	190342821	PRJNA417753			98.89	1842868	60	lineage2.2.1	Other	['tree','input','diff','Napier_2020','tbprofiler']	tuberculosis: human-adapted	L2.2.1	Mycobacterium tuberculosis
SAMEA4744228	ERR2652992	WGS	NORWEGIAN INSTITUTE OF PUBLIC HEALTH	ERX2669446	Illumina MiSeq	PAIRED	RANDOM	GENOMIC	ILLUMINA	ERS2564339	ERP109440	['PRJEB27366','9578759','ena-EXPERIMENT-NORWEGIAN INSTITUTE OF PUBLIC HEALTH-19-06-2018-13:51:32:578-79','BRZ-104','ena-RUN-NORWEGIAN INSTITUTE OF PUBLIC HEALTH-19-06-2018-13:51:32:578-79','ERX2669446','SAMEA4744228','ERP109440','ena-STUDY-NORWEGIAN INSTITUTE OF PUBLIC HEALTH-19-06-2018-13:52:22:783-854','476915','ERS2564339','ERR2652992']	2010	2018-07-12T08:50:00.000Z			BRA	South America			Homo sapiens	3	human																					440	440375494	175259415	PRJEB27366			99.64	1547930	48	lineage4.7	MDR-TB	['Nimmo_2024','tree','tbprofiler','diff','standford','input']	tuberculosis: human-adapted	L4	Mycobacterium tuberculosis
SAMN08708211	SRR6832160	WGS	SAN RAFFAELE	SRX3788230	Illumina HiSeq 2500	PAIRED	RANDOM	GENOMIC	ILLUMINA	SRS3040899	SRP128089	['107-1506_WGS','SRR6832160','8708211','SRX3788230','SAMN08708211','107-1506_090816_UKR_090816_100.gatk.bam','SRP128089','SRS3040899','428596','107-1506','PRJNA428596','bp0']		2018-03-14T10:00:00.000Z			UKR	Europe			Homo sapiens	3	human	S	S			S		S	S	S			S	S	S				S			331	331351609	173360491	PRJNA428596	CRyPTIC_WHO2021_PMC7612554		99.64	2778466	58	lineage4.3.3	Sensitive	['tbprofiler','Walker_2022','diff','tree','input']	tuberculosis: unclassified		Mycobacterium tuberculosis
SAMEA114442691	ERR13193800	WGS	SEOUL NATIONAL UNIVERSITY	ERX12564675	Illumina MiSeq	PAIRED	RANDOM	GENOMIC	ILLUMINA	ERS16430475	ERP151439	['ERS16430475','ERP151439','c7f31963-9edb-49ef-a000-987e031fb6cb','GReAT_KR_060','ERX12564675','webin-reads-GReAT_KR_060','PRJEB66375','SAMEA114442691','1022751','42858462','ERR13193800']	2018	2024-08-24T01:24:00.000Z			KOR	Asia		sputum	Homo sapiens	3	human																					384	384635303	244327126	PRJEB66375									tuberculosis: unclassified		Mycobacterium tuberculosis
SAMN30543297	SRR21277280	WGS	SCHOOL OF PUBLIC HEALTH, FUDAN UNIVERSITY	SRX17286890	Illumina HiSeq 2500	PAIRED	RANDOM	GENOMIC	ILLUMINA	SRS14851569	SRP394436	['SRP394436','874331','bp0','SRR21277280','SRX17286890','PRJNA874331','qnG22_HP18K002','SRS14851569','30543297','qnG22_HP18K002_R1.fastq.gz','SAMN30543297']	2017	2022-08-28T01:01:00.000Z			CHN	Asia	Eastern China		Homo sapiens	3	human																					1437	1437113400	563705350	PRJNA874331			99.18	1807306	51	lineage2.2.1	Pre-XDR-TB	['diff','tree','tbprofiler','input']	tuberculosis: unclassified		Mycobacterium tuberculosis
SAMN43397343	SRR30443836	WGS	WADSWORTH CENTER	SRX25869304	NextSeq 550	PAIRED	RANDOM	GENOMIC	ILLUMINA	SRS22482870	SRP338930	['IDR2400035096-01-01','IDR2400035096-01-01.R1.fastq.gz','SRR30443836','PRJNA766641','SRS22482870','766641','43397343','SRP338930','SAMN43397343','SRX25869304']	2024	2024-08-28T16:56:00.000Z			USA	North America	New York state		Homo sapiens	3	human																					490	490465357	219841723	PRJNA766641									tuberculosis: unclassified		Mycobacterium tuberculosis
SAMEA3391672	ERR1023231	WGS	THE WELLCOME TRUST SANGER INSTITUTE	ERX1102103	Illumina HiSeq 2000	PAIRED	RANDOM	GENOMIC	ILLUMINA	ERS727986	ERP004216	['ERS727986','239555','4107229','SAMEA3391672','Genomics_of_Mycobacterium_africanum_on_the_global_and_local_scale-sc-2013-10-29T16:00:38Z-2837','SC_RUN_16852_3#16','SC_EXP_16852_3#16','ERR1023231','ERX1102103','02_01851-sc-2299597','PRJEB4884','ERP004216']		2016-02-28T01:40:00.000Z			GMB	Africa																										729	729239000	132343206	PRJEB4884			98.88	1761016	50	lineage6.1.3	Other	['Menardo_2018','tbprofiler','diff','Coscolla_2021','tree','input']	tuberculosis: human-adapted	L6.1.3	Mycobacterium africanum
SAMEA7549452	ERR4816091	WGS	PUBLIC HEALTH ENGLAND	ERX4685933	Illumina MiSeq	PAIRED	RANDOM	GENOMIC	ILLUMINA	ERS5306103	ERP124941	['project.PHE-TB','PRJEB41201','ERS5306103','ERX4685933','SAMEA7549452','experiment.18911','sample.18911','22468848','ERR4816091','run.18911','773303','ERP124941']		2021-11-10T15:06:00.000Z			GBR	Europe										S		S					S	S								393	393987088	251174793	PRJEB41201	Walker_2022		99.8	1431842	48	lineage4.3.4.2.1	Sensitive	['tbprofiler','input','diff','tree','CRyPTIC_PHE','Walker_2022']	tuberculosis: unclassified		Mycobacterium tuberculosis
SAMEA7549591	ERR4816230	WGS	PUBLIC HEALTH ENGLAND	ERX4686072	Illumina MiSeq	PAIRED	RANDOM	GENOMIC	ILLUMINA	ERS5306242	ERP124941	['22468987','PRJEB41201','SAMEA7549591','ERP124941','ERX4686072','run.19050','experiment.19050','project.PHE-TB','sample.19050','773303','ERR4816230','ERS5306242']		2021-11-10T15:08:00.000Z			GBR	Europe																										464	464060031	302598010	PRJEB41201			99.85	1460960	48	lineage4.9	Sensitive	['CRyPTIC_PHE','tbprofiler','diff','input']	tuberculosis: unclassified		Mycobacterium tuberculosis
SAMN26433917	SRR18220321	AMPLICON	RUTGERS NEW JERSEY MEDICAL SCHOOL	SRX14366796	Illumina MiSeq	SINGLE	PCR	SYNTHETIC	ILLUMINA	SRS12179893	SRP362471	['SRR18220321','26433917','SRP362471','S30','812868','SAMN26433917','PRJNA812868','30_S30_L001_R1_001.fastq','SRS12179893','SRX14366796','bp0','RRDR-10X-D8-ND2']	2020	2022-03-04T12:40:00.000Z			USA	North America	Newark, NJ	As reported: laboratory strain																								30	30141656	8462652	PRJNA812868									tuberculosis: unclassified		Mycobacterium tuberculosis
SAMEA112805558	ERR11081828	WGS	FZB	ERX10529197	NextSeq 500	PAIRED		GENOMIC	ILLUMINA	ERS14813104	ERP010814	['PRJEB9680','SAMEA112805558','ERP010814','ERR11081828','33893655','287903','5868-97','ena-RUN-TAB-22-03-2023-09:39:46:197-141973','ERX10529197','ena-STUDY-FZB-22-06-2015-17:16:39:392-292','ERS14813104','ena-EXPERIMENT-TAB-22-03-2023-09:39:46:197-141972']		2023-07-21T04:10:00.000Z																														612	612375500	282479259	PRJEB9680			99.63	1579920	54	lineage4.3.2	HR-TB	['input','tree','tbprofiler','diff']	tuberculosis: unclassified		Mycobacterium tuberculosis
SAMN41418354	SRR29053535	WGS	FIND, THE FOUNDATION FOR INNOVATIVE NEW DIAGNOSTICS	SRX24578244	Illumina HiSeq 2000	PAIRED	RANDOM	GENOMIC	ILLUMINA	SRS21318229	SRP507535	['1109295','IDR1600048588_R1.fastq.gz','SRR29053535','SAMN41418354','SRX24578244','SRP507535','PRJNA1109295','6B1800_8D185CC63A55_IDR1600048588','6B1800_8D185CC63A55','41418354','SRS21318229']		2024-05-16T10:54:00.000Z			USA	North America			Homo sapiens	3	human																					579	579765029	365887356	PRJNA1109295								WHO_mutations_2023	tuberculosis: unclassified		Mycobacterium tuberculosis
SAMN33061964	SRR23339981	WGS	DEPARTMENT OF ENVIRONMENTAL MICROBIOLOGY AND BIOTECHNOLOGY	SRX19282156	Illumina NovaSeq 6000	PAIRED	RANDOM	GENOMIC	ILLUMINA	SRS16683829	SRP420952	['SRS16683829','SRR23339981','bp0','SAMN33061964','SRP420952','PRJNA931475','NG-26152_DLT_S_30_lib433469_7093_4_1.fastq.gz','DLT-S-30','931475','SRX19282156','33061964']	2019	2023-02-04T07:23:00.000Z			LTY	Europe			Homo sapiens	3	human																					1588	1588127702	504745397	PRJNA931475			99.69	1854325	64	lineage4.8	Sensitive	['tree','input','diff','tbprofiler']	tuberculosis: unclassified		Mycobacterium tuberculosis
SAMEA10030566	ERR7911669	WGS	FZB	ERX7479066	NextSeq 500	PAIRED		GENOMIC	ILLUMINA	ERS7708773	ERP132622	['ERR7911669','ERS7708773','794636','PRJEB48275','FND-568','ERX7479066','SAMEA10030566','ERP132622','ena-RUN-FZB-05-01-2022-10:45:57:329-827','ena-EXPERIMENT-FZB-05-01-2022-10:45:57:329-827','24682533','ena-STUDY-FZB-22-10-2021-10:26:06:450-343']		2022-07-13T18:53:00.000Z			ZAF	Africa						R				R		R	R	R				R					R			1938	1938176522	797813482	PRJEB48275	Finci_2022		99.52	1726293	58	lineage2.2.1	Pre-XDR-TB	['input','tree','tbprofiler','diff','Finci_2022']	tuberculosis: human-adapted	L2.2.1	Mycobacterium tuberculosis
SAMN07660229	SRR6045741	WGS	MODMEDMICOXFORD	SRX3192635	Illumina MiSeq	PAIRED	RANDOM	GENOMIC	ILLUMINA	SRS2521142	SRP117784	['7660229','401515','PRJNA401515','MMMOSRA:1e377656-a3e1-4330-bfc3-b81e4856a4e9','SRX3192635','SRS2521142','MMMOSAM:1e377656-a3e1-4330-bfc3-b81e4856a4e9','SAMN07660229','SRP117784','SRR6045741']	2016	2017-10-27T17:08:00.000Z			GBR	Europe	Oxford		Homo sapiens	3	human					S		S					S	S								486	486441599	325737963	PRJNA401515	CRyPTIC_WHO2021_PMC7612554		98.29	1089878	33	lineage3.1.3	Sensitive	['tree','tbprofiler','Walker_2022','Napier_2020','diff','input']	tuberculosis: human-adapted	L3.2	Mycobacterium tuberculosis
SAMN39652144	SRR27757528	WGS	ENGELHARDT INSTITUTE OF MOLECULAR BIOLOGY RAS	SRX23422531	Illumina MiniSeq	PAIRED	RANDOM	GENOMIC	ILLUMINA	SRS20277323	SRP339780	['768108','PRJNA768108','39652144','SRP339780','SRX23422531','SAMN39652144','SRR27757528','Bg.202','pQ149_S10_L001_R1_001.fastq.gz','SRS20277323','bp0']	2015	2024-01-29T11:42:00.000Z		55.45 N 37.37 E	RUS	Europe	Moscow	sputum	Homo sapiens	3	human																					429	429381732	157218288	PRJNA768108			99.66	1844577	51	lineage2.2.1	XDR-TB	['tbprofiler','input','diff','tree']	tuberculosis: unclassified		Mycobacterium tuberculosis
SAMN05276548	SRR3675579	WGS	MODMEDMICOXFORD	SRX1850851	Illumina MiSeq	PAIRED	RANDOM	GENOMIC	ILLUMINA	SRS1519103	SRP076676	['MMMOSAM:eec30932-ee32-42bd-a0d8-54b7139193ee','SRX1850851','SRS1519103','SAMN05276548','SRP076676','302362','5276548','PRJNA302362','SRR3675579','MMMOSRA:eec30932-ee32-42bd-a0d8-54b7139193ee']	2015	2016-06-22T11:49:00.000Z			GBR	Europe	Oxford		Homo sapiens	3	human					S		S					S	S								230	230528044	111970372	PRJNA302362	CRyPTIC_WHO2021_PMC7612554		99.25	1345436	39	lineage3	Sensitive	['Walker_2022','Napier_2020','tbprofiler','tree','diff','input']	tuberculosis: human-adapted	L3	Mycobacterium tuberculosis
SAMN02380701	SRR1028662	Tn-Seq	BI	SRX376602	Illumina HiSeq 2000	PAIRED	RANDOM	GENOMIC	ILLUMINA	SRS501527	SRP001860	['CS_TraCS156','SRP001860','232329.WR38436.Solexa-188613.C2GEKACXX131009.P','TRaCS_for_M_tuberculosis','PRJNA63503','2380701','SAMN02380701','C2GEKACXX131009.2.revcomp_of_tagged_473.bam','SRS501527','SRR1028662','63503','SRX376602']	2013	2013-11-12T15:16:00.000Z			USA	North America	Worchester, MA	As reported: spleen	Mus musculus	2	mouse																					2886	2886793312	1759853295	PRJNA63503									tuberculosis: human-adapted	L4	Mycobacterium tuberculosis	H37Rv
SAMEA115749055	ERR13289909	WGS	UNIVERSITY OF OXFORD, NUFFIELD DEPARTMENT OF MEDIC	ERX12660335	Illumina MiSeq	PAIRED	RANDOM PCR	GENOMIC	ILLUMINA	ERS20265342	ERP161058	['41891727','ERP161058','b28b5ff0-515d-42d2-bc0f-19e45ec26bb9','ERS20265342','SAMEA115749055','webin-reads-153df8219e0a','1124794','ERR13289909','PRJEB76547','153df8219e0a','ERX12660335']	2017	2024-08-10T16:25:00.000Z			GBR	Europe																										249	249397263	166020761	PRJEB76547								CRyPTIC_2024	tuberculosis: unclassified		Mycobacterium tuberculosis
SAMEA112800462	ERR11050431	WGS	FZB	ERX10497222	NextSeq 500	PAIRED		GENOMIC	ILLUMINA	ERS14808008	ERP010814	['287903','ERP010814','ERS14808008','ena-STUDY-FZB-22-06-2015-17:16:39:392-292','33852518','ERX10497222','21001793','ena-EXPERIMENT-TAB-21-03-2023-10:57:59:996-107121','ena-RUN-TAB-21-03-2023-10:57:59:996-107122','PRJEB9680','ERR11050431','SAMEA112800462']		2023-07-20T23:17:00.000Z																														905	905475609	432496468	PRJEB9680			99.77	1385831	46	lineage4.6.2.2	Sensitive	['tree','diff','input','tbprofiler']	tuberculosis: unclassified		Mycobacterium tuberculosis
SAMN04538561	SRR3224055	WGS	INSTITUTE OF TROPICAL MEDICINE	SRX1630609	Illumina HiSeq 2000	PAIRED	RANDOM	GENOMIC	ILLUMINA	SRS1337943	SRP071736	['SRP071736','313185','SRX1630609','Mu_ITM121000_paired.fq.gz','ITM_121000_lib','SRR3224055','ITM_121000','PRJNA313185','SRS1337943','SAMN04538561','4538561']	2012	2016-03-15T02:23:00.000Z	Buruli ulcer	7.026145 N 1.910315 E	BEN	Africa		skin	Homo sapiens	3	human																					311	311928328	151996481	PRJNA313185									NTM: unclassified		Mycobacterium ulcerans
SAMN19688595	SRR14801966	WGS	SIMON FRASER UNIVERSITY	SRX11135145	NextSeq 500	PAIRED	RANDOM	GENOMIC	ILLUMINA	SRS9198534	SRP323639	['TB-444-6008-18_S46_1.fastq.gz','bp0','PRJNA736718','SRS9198534','TB-444-6008-18_S46','SAMN19688595','736718','SRX11135145','SRP323639','19688595','SRR14801966']	2018	2021-06-13T22:49:00.000Z		47.03278 N 28.89972 E	MDA	Europe			Homo sapiens	3	human																					808	808849620	333018044	PRJNA736718			99.42	1764659	56	lineage2.2.1	MDR-TB	['diff','input','tbprofiler','tree']	tuberculosis: unclassified		Mycobacterium tuberculosis
SAMN06092657	SRR5067629	WGS	UNIVERSITY OF MELBOURNE	SRX2387927	Illumina HiSeq 2500	PAIRED	RANDOM	GENOMIC	ILLUMINA	SRS1829870	SRP094134	['SRR5067629','355614','SRS1829870','02MTB0903_S51_L002_2.fastq.gz','bp0','SAMN06092657','HCMC0960','SRP094134','SRX2387927','PRJNA355614','6092657']	2010-05	2016-12-01T21:12:00.000Z		10.82 N 106.63 E	VNM	Asia	Ho Chi Minh City	sputum	Homo sapiens	3	human																					622	622006683	298825914	PRJNA355614								['Menardo_2021','input','Napier_2020']	tuberculosis: human-adapted	L2.2.1.1	Mycobacterium tuberculosis
SAMN06221475	SRR5181868	WGS	SAN DIEGO STATE UNIVERSITY	SRX2497977	PacBio RS	SINGLE		GENOMIC	PACBIO_SMRT	SRS1924830	SRP096895	['SRX2497977','SRP096895','4-0059','SRS1924830','m120511_122415_42152_c100332622550000001523018609161247_s1_p0.bas.h5','PRJNA353873','SRR5181868','353873','6221475','SAMN06221475']	2008	2017-01-17T13:51:00.000Z		33.94 S 25.60 E	ZAF	Africa		sputum	Homo sapiens	3	human																					628	628589721	2401342891	PRJNA353873									tuberculosis: unclassified		Mycobacterium tuberculosis
SAMEA3558544	ERR1035011	WGS	LSHTM	ERX1113809	Illumina MiSeq	PAIRED		GENOMIC	ILLUMINA	ERS865693	ERP011639	['ena-STUDY-LSHTM-18-08-2015-18:02:02:463-104','ERP011639','4154840','mtb436','PRJEB10385','ena-EXPERIMENT-LSHTM-25-09-2015-14:04:49:447-436','ena-RUN-LSHTM-25-09-2015-14:04:49:447-436','297845','SAMEA3558544','ERX1113809','ERS865693','ERR1035011']		2015-12-10T04:51:00.000Z			ZAF	Africa						S				S	S	R			S			R								758	758883930	485947478	PRJEB10385	Coll_2018		99.54	900905	20	lineage4.3.2.1	MDR-TB	['tree','input','tbprofiler','diff','Coll_2018','Napier_2020']	tuberculosis: human-adapted	L4.3.2.1	Mycobacterium tuberculosis
SAMEA114640612	ERR12307394	WGS	SWISS TROPICAL AND PUBLIC HEALTH INSTITUTE	ERX11684335	Illumina HiSeq 2500	PAIRED	RANDOM	GENOMIC	ILLUMINA	ERS17041209	ERP123095	['PRJEB39561','ERP123095','ERS17041209','ena-STUDY-Swiss Tropical and Public Health Institute-27-07-2020-11:23:30:592-1894','G07044','38343656','SAMEA114640612','ena-RUN-TAB-20-11-2023-18:24:05:512-140553','ERX11684335','ERR12307394','ena-EXPERIMENT-TAB-20-11-2023-18:24:05:512-140552','674180']	2013	2023-11-24T14:51:00.000Z			GEO	Asia			Homo sapiens	3	human																					998	998563164	506915363	PRJEB39561			99.16	1630754	34	lineage2.2.1	MDR-TB	['tree','R-MDR_GEO','diff','input','tbprofiler']	tuberculosis: unclassified		Mycobacterium tuberculosis
SAMN09812417	SRR7851325	WGS	INRA	SRX4702116	Illumina HiSeq 2500	PAIRED	RANDOM	GENOMIC	ILLUMINA	SRS3788419	SRP161870	['F10','SAMN09812417','SRS3788419','9812417','SRP161870','485121','SRX4702116','F10_CGAGGCTG-ACTGCATA_L002_R1_001_1.fastq','SRR7851325','PRJNA485121','00-00000-1999-05830-00']	1999	2018-09-17T03:56:00.000Z			FRA	Europe		As reported: inidividual domestic animal belonging to a herd, Whole Organism, animal infected tissue/organ, France		3																						287	287239960	184368546	PRJNA485121			99.34	1559280	35	La1.2	Other	['diff','input','tbprofiler','tree']	tuberculosis: animal-adapted	La1	Mycobacterium bovis
SAMN23039003	SRR16915714	WGS	BROAD INSTITUTE	SRX13108110	Illumina NovaSeq 6000	PAIRED	RANDOM	GENOMIC	ILLUMINA	SRS11044151	SRP345571	['001145-0021-M','23039003','001145-0021-M_realigned.sorted.bam','SAMN23039003','SRR16915714','SRP345571','778463','SRS11044151','SRX13108110','PRJNA778463']	2021	2021-11-11T05:17:00.000Z			PER	South America		sputum	Homo sapiens	3	human																					5122	5122181931	600590754	PRJNA778463			99.5	1834022	63	lineage4.3.2	Sensitive	['tbprofiler','input','standford','tree','diff']	tuberculosis: unclassified		Mycobacterium tuberculosis
SAMEA5561424	ERR3275197	WGS	RIVM - NATIONAL INSTITUTE FOR PUBLIC HEALTH AND TH	ERX3302070	Illumina HiSeq 2500	SINGLE	RANDOM	GENOMIC	ILLUMINA	ERS3363457	ERP114661	['11396237','532369','ena-EXPERIMENT-RIVM - National Institute for Public Health and the Environment-10-04-2019-10:49:29:994-42','ena-STUDY-RIVM - National Institute for Public Health and the Environment-04-04-2019-10:46:49:835-53','16-0160','ena-RUN-RIVM - National Institute for Public Health and the Environment-10-04-2019-10:49:29:994-42','ERR3275197','ERS3363457','ERX3302070','SAMEA5561424','ERP114661','PRJEB32037']		2019-06-11T05:56:00.000Z			NLD	Europe																										476	476063083	158146348	PRJEB32037								Napier_2020	tuberculosis: human-adapted	L4.1.2.1	Mycobacterium tuberculosis
SAMEA112799836	ERR11049711	WGS	FZB	ERX10496501	NextSeq 500	PAIRED		GENOMIC	ILLUMINA	ERS14807382	ERP010814	['PRJEB9680','ena-STUDY-FZB-22-06-2015-17:16:39:392-292','33851892','ERX10496501','ERR11049711','ERP010814','SAMEA112799836','ena-EXPERIMENT-TAB-21-03-2023-10:57:59:623-105681','ena-RUN-TAB-21-03-2023-10:57:59:623-105682','20006365','ERS14807382','287903']		2023-07-20T21:57:00.000Z																														729	729607257	317790109	PRJEB9680			99.46	1682424	56	lineage4.5	Sensitive	['input','tree','diff','tbprofiler']	tuberculosis: unclassified		Mycobacterium tuberculosis
SAMN31551418	SRR22179547	WGS	RIVM	SRX18158146	Illumina HiSeq 2500	PAIRED	RANDOM	GENOMIC	ILLUMINA	SRS15658320	SRP406148	['QC_2018_nr02','SRX18158146','SRS15658320','31551418','SRR22179547','QC_2018_nr02_filt_R1.fastq.gz','896516','PRJNA896516','SAMN31551418','SRP406148','bp0','QC_2018_nr02_filt_R1']	2018	2022-11-03T17:00:00.000Z			NLD	Europe		As reported: EQA panel	Homo sapiens	3	human																					654	654980129	316601235	PRJNA896516								input	tuberculosis: unclassified		Mycobacterium tuberculosis
SAMEA7280399	ERR4553657	WGS	INSTITUTE OF TROPICAL MEDICINE	ERX4490027	Illumina HiSeq 2500	PAIRED	RANDOM	GENOMIC	ILLUMINA	ERS5041000	ERP123102	['ena-EXPERIMENT-Institute of tropical medicine-28-08-2020-16:29:08:354-255','PRJEB39569','ERP123102','ena-RUN-Institute of tropical medicine-28-08-2020-16:29:08:354-255','ITM2008-03342','ERX4490027','ena-STUDY-Institute of tropical medicine-27-07-2020-14:37:16:152-1905','ERR4553657','15937446','660147','SAMEA7280399','ERS5041000']	2008	2020-08-29T18:55:00.000Z			BGD	Asia		sputum	Homo sapiens	3	human																					418	418853766	182356375	PRJEB39569			99.69	1731678	59	lineage3.1.2.1	RR-TB	['tree','diff','input','tbprofiler']	tuberculosis: unclassified		Mycobacterium tuberculosis
SAMN41418026	SRR29053378	WGS	FIND, THE FOUNDATION FOR INNOVATIVE NEW DIAGNOSTICS	SRX24578400	Illumina HiSeq 2000	PAIRED	RANDOM	GENOMIC	ILLUMINA	SRS21318386	SRP507535	['SRP507535','41418026','6B1800_5A52FA199001','6B1800_5A52FA199001_IDR1600044263','IDR1600044263_R1.fastq.gz','PRJNA1109295','1109295','SRR29053378','SAMN41418026','SRX24578400','SRS21318386']		2024-05-16T10:54:00.000Z			USA	North America			Homo sapiens	3	human																					594	594476765	396789358	PRJNA1109295								WHO_mutations_2023	tuberculosis: unclassified		Mycobacterium tuberculosis
SAMEA5561541	ERR3275314	WGS	RIVM - NATIONAL INSTITUTE FOR PUBLIC HEALTH AND TH	ERX3302187	Illumina HiSeq 2500	SINGLE	RANDOM	GENOMIC	ILLUMINA	ERS3363574	ERP114661	['16-0386','ena-STUDY-RIVM - National Institute for Public Health and the Environment-04-04-2019-10:46:49:835-53','ERP114661','PRJEB32037','ERR3275314','532369','ERS3363574','ena-EXPERIMENT-RIVM - National Institute for Public Health and the Environment-10-04-2019-10:49:29:998-159','ena-RUN-RIVM - National Institute for Public Health and the Environment-10-04-2019-10:49:29:998-159','SAMEA5561541','11396354','ERX3302187']		2019-06-11T06:05:00.000Z			NLD	Europe																										446	446705916	151971807	PRJEB32037								Napier_2020	tuberculosis: human-adapted	L3.1.1	Mycobacterium tuberculosis
SAMN40273063	SRR28239649	WGS	NIH / NIAID	SRX23850672	NextSeq 2000	PAIRED	RANDOM	GENOMIC	ILLUMINA	SRS20670745	SRP493618	['40273063','TBPO-3422_lib53525_nextseq_ny0069_151bp.filtered_2_bwa.1.fastq.gz','SRS20670745','SRP493618','SAMN40273063','SRX23850672','SRR28239649','1074779','54538','PRJNA1074779']	2015	2024-03-06T10:15:00.000Z		41.7151 N 44.8271 E	GEO	Asia	Tbilisi	sputum	Homo sapiens	3	human																					507	507842256	202624559	PRJNA1074779			99.54	1093421	36	lineage4.8	Sensitive	['input','tbprofiler','tree','diff']	tuberculosis: unclassified		Mycobacterium tuberculosis
SAMEA115740551	ERR13265868	WGS	UNIVERSITY OF OXFORD, NUFFIELD DEPARTMENT OF MEDIC	ERX12636257	Illumina NovaSeq 6000	PAIRED	RANDOM PCR	GENOMIC	ILLUMINA	ERS20250294	ERP161058	['41868534','ERR13265868','ERP161058','SAMEA115740551','b28b5ff0-515d-42d2-bc0f-19e45ec26bb9','ERX12636257','webin-reads-74a5893dfd04','PRJEB76547','74a5893dfd04','ERS20250294','1124794']	2021	2024-08-08T11:15:00.000Z			VNM	Asia																										796	796633116	262655641	PRJEB76547								CRyPTIC_2024	tuberculosis: unclassified		Mycobacterium tuberculosis
SAMEA6359948	ERR5087553	WGS	WELLCOME SANGER INSTITUTE	ERX4893674	HiSeq X Ten	PAIRED	RANDOM	GENOMIC	ILLUMINA	ERS4126197	ERP021867	['17353612','ERR5087553','SC_RUN_33224_3#113','ERP021867','SAMEA6359948','ERX4893674','PRJEB19799','Exploring_the_richness_of_Mycobacterium_bovis_strain_diversity-sc-4667','480613','ERS4126197','SC_EXP_33224_3#113','b3cf1d16-1692-11ea-8643-fa163e2f1184']		2021-02-02T02:04:00.000Z			GBR	Europe																										417	417866226	87492121	PRJEB19799			99.06	1663737	31	La1.8.1	Other	['input','diff','bovis_GBR','tree','tbprofiler']	tuberculosis: animal-adapted	La1	Mycobacterium bovis
SAMN41417260	SRR29050636	WGS	FIND, THE FOUNDATION FOR INNOVATIVE NEW DIAGNOSTICS	SRX24575497	Illumina HiSeq 2000	PAIRED	RANDOM	GENOMIC	ILLUMINA	SRS21315586	SRP507535	['SRR29050636','SAMN41417260','41417260','456AC9_FB9561CD1686','SRX24575497','456AC9_FB9561CD1686_120893','PRJNA1109295','SRS21315586','TB-IS-1051-120893H_S199_R1_001.fastq.gz','SRP507535','1109295']		2024-05-16T09:56:00.000Z							Homo sapiens	3	human																					293	293983108	129261102	PRJNA1109295								WHO_mutations_2023	tuberculosis: unclassified		Mycobacterium tuberculosis
SAMN26435312	SRR18222332	AMPLICON	RUTGERS NEW JERSEY MEDICAL SCHOOL	SRX14368613	Illumina MiSeq	SINGLE	PCR	SYNTHETIC	ILLUMINA	SRS12181708	SRP362499	['26435312','SRR18222332','SRP362499','S14_R1_001.fastq','SAMN26435312','S14','SRX14368613','SRS12181708','812902','bp0','RRDR-10X-D12-RG-ND6','PRJNA812902']	2020	2022-03-04T13:49:00.000Z			USA	North America	Newark, NJ	As reported: laboratory strain																								11	11364193	3343524	PRJNA812902									tuberculosis: unclassified		Mycobacterium tuberculosis
SAMN41598867	SRR29231311	WGS	FIND, THE FOUNDATION FOR INNOVATIVE NEW DIAGNOSTICS	SRX24750237	Illumina HiSeq 2000	PAIRED	RANDOM	GENOMIC	ILLUMINA	SRS21470825	SRP507535	['PRJNA1109295','SAMN41598867','SRR29231311','D8700C_41A4CAF50A57','1109295','SRP507535','DRC-073424_lib4350_nextseq_n0022_151bp_R1.fastq.gz','41598867','SRS21470825','D8700C_41A4CAF50A57_DRC-073424','SRX24750237']	2007	2024-05-30T06:19:00.000Z			COD	Africa			Homo sapiens	3	human																					932	932213107	405545247	PRJNA1109295								WHO_mutations_2023	tuberculosis: unclassified		Mycobacterium tuberculosis
SAMN07659870	SRR6045377	WGS	MODMEDMICOXFORD	SRX3192489	Illumina MiSeq	PAIRED	RANDOM	GENOMIC	ILLUMINA	SRS2521069	SRP117784	['401515','MMMOSRA:476d0266-021e-435c-aa2a-b7e55ce0611a','SRP117784','PRJNA401515','SAMN07659870','SRR6045377','7659870','SRX3192489','SRS2521069','MMMOSAM:476d0266-021e-435c-aa2a-b7e55ce0611a']	2016	2017-10-27T16:42:00.000Z			GBR	Europe	Oxford		Homo sapiens	3	human																					374	374332085	234528235	PRJNA401515									NTM: avium complex		Mycobacterium avium
SAMEA115740053	ERR13265169	WGS	UNIVERSITY OF OXFORD, NUFFIELD DEPARTMENT OF MEDIC	ERX12635582	Illumina NovaSeq 6000	PAIRED	RANDOM PCR	GENOMIC	ILLUMINA	ERS20249796	ERP161058	['PRJEB76547','webin-reads-9bc34c458971','SAMEA115740053','1124794','b28b5ff0-515d-42d2-bc0f-19e45ec26bb9','ERX12635582','ERP161058','ERS20249796','ERR13265169','41868145','9bc34c458971']	2021	2024-08-04T18:57:00.000Z			VNM	Asia																										707	707522882	233663927	PRJEB76547								CRyPTIC_2024	tuberculosis: unclassified		Mycobacterium tuberculosis
SAMEA8939194	ERR6149875	WGS	ANSES	ERX5786699	NextSeq 500	PAIRED	RANDOM	GENOMIC	ILLUMINA	ERS6622036	ERP130019	['30437871','webin-reads-16Z005653','ena-STUDY-ANSES-22-06-2021-09:18:31:018-1069','PRJEB45853','SAMEA8939194','ERP130019','ERX5786699','16Z005653','ERR6149875','ERS6622036','871863']	2016	2022-08-28T10:06:00.000Z			FRA	Europe			Bos taurus	3	domestic cattle																					1111	1111976382	493381503	PRJEB45853								input	tuberculosis: animal-adapted	La1	Mycobacterium bovis
SAMEA4772787	ERR2677391	WGS	FZB	ERX2692382	NextSeq 500	PAIRED		GENOMIC	ILLUMINA	ERS2592741	ERP109425	['ERP109425','486641','ena-EXPERIMENT-FZB-29-06-2018-17:08:19:134-6','ena-RUN-FZB-29-06-2018-17:08:19:134-6','9859711','ERR2677391','ERS2592741','ena-STUDY-FZB-19-06-2018-08:10:23:898-811','SAMEA4772787','ERX2692382','14-2016','PRJEB27354']		2018-08-19T11:45:00.000Z														S							S									593	593432856	280939299	PRJEB27354	Andres_2019		99.71	1410210	49	lineage4.6.2.2	MDR-TB	['diff','Andres_2019','tree','tbprofiler','input','Napier_2020']	tuberculosis: human-adapted	L4.6.2.2	Mycobacterium tuberculosis
SAMEA112800098	ERR11050003	WGS	FZB	ERX10496793	NextSeq 500	PAIRED		GENOMIC	ILLUMINA	ERS14807644	ERP010814	['ERR11050003','PRJEB9680','20008099','ERP010814','ena-EXPERIMENT-TAB-21-03-2023-10:57:59:751-106265','ena-RUN-TAB-21-03-2023-10:57:59:751-106266','ERS14807644','33852154','SAMEA112800098','287903','ERX10496793','ena-STUDY-FZB-22-06-2015-17:16:39:392-292']		2023-07-20T21:59:00.000Z																														650	650400787	293938276	PRJEB9680			99.45	1520598	51	lineage3.1.1	Sensitive	['input','tbprofiler','diff','tree']	tuberculosis: unclassified		Mycobacterium tuberculosis
SAMN09090450	SRR7131208	WGS	SAN RAFFAELE	SRX4052053	Illumina MiniSeq	PAIRED	RANDOM	GENOMIC	ILLUMINA	SRS3269267	SRP135980	['MGIT16_WGS','MGIT16','SRR7131208','SRX4052053','9090450','SRP135980','bp0','MGIT16_301216_MGIT_301216_R1.fastq.gz','438921','SAMN09090450','PRJNA438921','SRS3269267']		2018-05-08T13:11:00.000Z			ITA	Europe			Homo sapiens	3	human																					298	298612512	177696274	PRJNA438921			99.8	1754514	28	lineage4.2.2.2	Sensitive	['diff','tree','tbprofiler','input']	tuberculosis: unclassified		Mycobacterium tuberculosis
SAMEA5938977	ERR3509861	WGS	UNIVERSITY OF S*O PAULO	ERX3529939	Illumina MiSeq	PAIRED	PCR	GENOMIC	ILLUMINA	ERS3727447	ERP115489	['PRJEB32773','ERR3509861','1869','SAMEA5938977','ERS3727447','12710962','ERP115489','ena-RUN-UNIVERSITY OF S*O PAULO-06-09-2019-13:40:51:835-13','ena-STUDY-UNIVERSITY OF S*O PAULO-27-05-2019-14:28:12:018-503','556970','ena-EXPERIMENT-UNIVERSITY OF S*O PAULO-06-09-2019-13:40:51:835-13','ERX3529939']	2014	2019-09-09T16:36:00.000Z			MOZ	Africa		sputum	Homo sapiens	3	human																					445	445556288	200584356	PRJEB32773			99.16	1693437	55	lineage1.1.3.1	HR-TB	['input','diff','tbprofiler','tree']	tuberculosis: unclassified		Mycobacterium tuberculosis
SAMN01908899	SRR671875	WGS	BGI	SRX225189	Illumina HiSeq 2000	PAIRED	PCR	GENOMIC	ILLUMINA	SRS388968	SRP018402	['SRS388968','187550','SRP018402','SRX225189','PRJNA187550','SRR671875','1908899','BGI_NM11010','BGI-FCD0KRMACXX-120122-L7-NM11010','BGI_NM11010_SZAXPI005141-112_120122','SAMN01908899']		2015-09-05T05:32:00.000Z			CHN	Asia							S					S	S						S				S			536	536800140	371065229	PRJNA187550	CRyPTIC_WHO2021_PMC7612554		97.36	1598444	33	lineage2.2.1	Sensitive	['input','tbprofiler','tree','Walker_2022','Napier_2020','diff']	tuberculosis: human-adapted	L2.2.1	Mycobacterium tuberculosis
SAMN20513216	SRR15315911	WGS	SCHOOL OF PUBLIC HEALTH, FUDAN UNIVERSITY	SRX11620429	Illumina HiSeq 2000	PAIRED	PCR	GENOMIC	ILLUMINA	SRS9655691	SRP330727	['SRR15315911','751240','SRX11620429','SAMN20513216','F21','F21_R1.fastq.gz','SRS9655691','PRJNA751240','20513216','2008-West-037','bp0','SRP330727']	2008	2021-08-01T01:16:00.000Z		30.34 N 120.36 E	CHN	Asia	Zheijiang	sputum	Homo sapiens	3	human																					1715	1715203500	653158207	PRJNA751240								['timelapse_Zhejiang_CHN','input']	tuberculosis: unclassified		Mycobacterium tuberculosis
SAMEA112298898	ERR10762414	WGS	FZB	ERX10213214	NextSeq 500	PAIRED		GENOMIC	ILLUMINA	ERS14409721	ERP143890	['ERS14409721','922844','5c0a0331-2284-442c-8b83-562285263163','PRJEB58814','ena-EXPERIMENT-TAB-10-01-2023-07:58:11:605-123158','32692387','ERX10213214','NOR-303','ERP143890','SAMEA112298898','ena-RUN-TAB-10-01-2023-07:58:11:605-123159','ERR10762414']					MDA	Europe	Chisinau																									0	0	0	PRJEB58814								R-RRMDR_2014-15_MDA	tuberculosis: unclassified		Mycobacterium tuberculosis
SAMN26422784	SRR18217738	AMPLICON	RUTGERS NEW JERSEY MEDICAL SCHOOL	SRX14364109	Illumina MiSeq	SINGLE	PCR	SYNTHETIC	ILLUMINA	SRS12177427	SRP362401	['S19_R1_001.fastq','BC-10X-D12-RG-ND11','SRR18217738','bp0','S19','26422784','SRP362401','812694','SRX14364109','PRJNA812694','SAMN26422784','SRS12177427']	2020	2022-03-04T00:44:00.000Z			USA	North America	Newark, NJ	As reported: laboratory strain																								18	18010154	9227256	PRJNA812694									tuberculosis: unclassified		Mycobacterium tuberculosis
SAMEA5854673	ERR3470674	WGS	FZB	ERX3492337	NextSeq 500	PAIRED		GENOMIC	ILLUMINA	ERS3643195	ERP116726	['PRJEB33896','13431212','ena-EXPERIMENT-FZB-06-08-2019-12:23:06:391-137','ena-RUN-FZB-06-08-2019-12:23:06:391-137','ERS3643195','13976-14','ERR3470674','ERX3492337','592685','ERP116726','ena-STUDY-FZB-06-08-2019-12:03:08:858-270','SAMEA5854673']		2019-11-30T13:00:00.000Z			SDN	Africa	East Sudan																									717	717984957	309633356	PRJEB33896			99.56	1615600	55	lineage3	Sensitive	['tree','diff','tbprofiler','clusters_SDN','input']	MTBC		Mycobacterium tuberculosis complex sp.
SAMN03300724	SRR1792366	WGS	USDA-NVSL-DBL	SRX868028	Illumina MiSeq	PAIRED	RANDOM	GENOMIC	ILLUMINA	SRS838386	SRP053287	['SRP053287','3300724','250: 13-0953_files','SRR1792366','PRJNA251692','250: 13-0953','SAMN03300724','SRX868028','13-0953','251692','SRS838386']	2013	2015-02-23T16:45:00.000Z			USA	North America	CA		Bos taurus	2	domestic cattle																					946	946823305	601779214	PRJNA251692			99.41	1320508	68	La1.8.1	Other	['diff','input','tree','tbprofiler']	tuberculosis: animal-adapted	La1	Mycobacterium bovis
SAMEA12854523	ERR11245535	WGS	SWISS TROPICAL AND PUBLIC HEALTH INSTITUTE	ERX10653739	Illumina NovaSeq 6000	SINGLE	RANDOM	GENOMIC	ILLUMINA	ERS10461412	ERP135175	['ena-RUN-TAB-17-04-2023-19:57:14:637-7168','G45765','ena-EXPERIMENT-TAB-17-04-2023-19:57:14:637-7167','SAMEA12854523','ERS10461412','930268','ERX10653739','ERP135175','34308091','PRJEB50582','8cc6b8bd-130a-4c76-a0b2-3197bafe5cc6','ERR11245535']	2016	2023-07-27T11:27:00.000Z			GEO	Asia		sputum																								235	235506548	83796907	PRJEB50582									tuberculosis: unclassified		Mycobacterium tuberculosis
SAMEA6359463	ERR5087606	WGS	WELLCOME SANGER INSTITUTE	ERX4893727	HiSeq X Ten	PAIRED	RANDOM	GENOMIC	ILLUMINA	ERS4125713	ERP021867	['ERX4893727','SC_EXP_33224_3#170','17353204','SC_RUN_33224_3#170','Exploring_the_richness_of_Mycobacterium_bovis_strain_diversity-sc-4667','480613','ERP021867','PRJEB19799','SAMEA6359463','a71b0a44-1692-11ea-8643-fa163e2f1184','ERR5087606','ERS4125713']		2021-02-02T02:09:00.000Z			GBR	Europe																										475	475022444	121513152	PRJEB19799			71.12	1232598	41	La1.8.1	Other	['bovis_GBR','tbprofiler','input','tree','diff']	tuberculosis: animal-adapted	La1	Mycobacterium bovis
SAMN30953238	SRR21662753	WGS	WADSWORTH CENTER	SRX17662508	Illumina MiSeq	PAIRED	RANDOM	GENOMIC	ILLUMINA	SRS15194587	SRP338930	['SRX17662508','SRR21662753','SRS15194587','30953238','IDR1700003615-01-02_S3_L001_R1_001.fastq.gz','PRJNA766641','SRP338930','SAMN30953238','766641','IDR1700003615']	2017	2022-09-21T16:07:00.000Z			USA	North America	New York state		Homo sapiens	3	human																					545	545567799	346267258	PRJNA766641			99.54	1431930	77	lineage4.5	Sensitive	['input','tree','diff','tbprofiler']	tuberculosis: unclassified		Mycobacterium tuberculosis
SAMEA6873596	ERR4193955	WGS	PUBLIC HEALTH AGENCY OF SWEDEN	ERX4155108	Ion Torrent S5 XL	SINGLE	RANDOM	GENOMIC	ION_TORRENT	ERS4601159	ERP113414	['SAMEA6873596','ERP113414','15152325','ena-STUDY-Public Health Agency of Sweden-22-01-2019-12:08:47:973-754','ena-RUN-Public Health Agency of Sweden-04-06-2020-15:25:20:516-22','PRJEB30922','ERX4155108','SEA201800019','516854','ena-EXPERIMENT-Public Health Agency of Sweden-04-06-2020-15:25:20:516-22','ERR4193955','ERS4601159']	2017	2020-06-05T22:56:00.000Z			SWE	Europe			Homo sapiens	3	human																					145	145197734	116439766	PRJEB30922									tuberculosis: unclassified		Mycobacterium tuberculosis
SAMEA110241100	ERR9907798	WGS	FZB	ERX9450626	NextSeq 500	PAIRED		GENOMIC	ILLUMINA	ERS12338722	ERP138888	['ERX9450626','SAMEA110241100','ena-EXPERIMENT-TAB-05-07-2022-07:28:59:417-70400','340cc801-00cb-4fd1-8470-4fa8c6f9d071','ERS12338722','PRJEB54067','ena-RUN-TAB-05-07-2022-07:28:59:417-70401','856581','94-NAM17','ERP138888','29556978','ERR9907798']		2022-07-12T03:27:00.000Z			NAM	Africa																										865	865012245	371257081	PRJEB54067			98.82	1652103	53	lineage4.3.4.1	MDR-TB	['input','tree','tbprofiler','R-RR_2016-18_NAM','diff']	tuberculosis: unclassified		Mycobacterium tuberculosis
SAMEA2533409	['ERR550706','ERR550707']	WGS		['ERX509776','ERX509775']	Illumina HiSeq 2500	PAIRED		GENOMIC	ILLUMINA	ERS456811		['ERR550707','ERX509776','ena-STUDY-FZB-22-06-2015-17:16:39:392-292','287903','ERS456811','ERX509775','SAMEA2533409','ERR550706','8659-01_lib715_hpi_2013-12-19_150bp','8659-01_lib715_hpi_2013-11-11_150bp','8659-01','3793400','PRJEB9680','ERP010814']					UZB	Asia										R		R					S	R	R							279	279790800	144004608	PRJEB9680	CRyPTIC_WHO2021_PMC7612554		99.72	1632076	55	lineage4.3.3	MDR-TB	['input','diff','Walker_2022','tree','Menardo_2018','tbprofiler','Napier_2020']	tuberculosis: human-adapted	L4.3.3	Mycobacterium tuberculosis
SAMEA7547534	ERR4814028	WGS	BRAZIL	ERX4684018	Illumina HiSeq 4000	PAIRED	RANDOM	GENOMIC	ILLUMINA	ERS5304188	ERP124940	['ERP124940','ERX4684018','ERR4814028','SAMEA7547534','project.Brazil','run.16901','PRJEB41200','experiment.16901','22466927','sample.16901','773302','ERS5304188']	2017	2021-11-10T11:04:00.000Z			BRA	South America						S				S	I	R	S	S				S		S	S	S	S	S	S	637	637487700	273041747	PRJEB41200	['CRyPTIC_reuse_table','Walker_2022']		99.71	1803499	62	lineage4.8	Sensitive	['diff','Walker_2022','input','tree','CRyPTIC_BRA','standford','CRyPTIC_reuse_table','tbprofiler']	tuberculosis: unclassified		Mycobacterium tuberculosis
SAMN02414868	['SRR1144831','SRR1163200','SRR1163358','SRR1146414']	WGS		['SRX466163','SRX450079','SRX451603']	Illumina HiSeq 2000	PAIRED	RANDOM	GENOMIC	ILLUMINA	SRS543584		['SRR1163200','2414868','2527960.WR39308.Pond-319410.C3R2YACXX140127.P','SAMN02414868','PRJNA229233','2527960.WR39309.Solexa-209922.C3PDRACXX140112.P','SRR1144831','SRP035839','PRJNA229360','BTB06-001','H758RADXX140114.2.tagged_190.bam','C3PDRACXX140112.4.tagged_190.bam','SRS543584','SRR1146414','C3R2YACXX140127.6.Illumina_P5-Dikad_P7-Xokep.bam','C3R2YACXX140127.7.Illumina_P5-Dikad_P7-Xokep.bam','229233','SRX466163','SRX451603','SRX450079','SRR1163358','2527960.WR39309.Solexa-209922.H758RADXX140114.P']					SWE	Europe		lung	Homo sapiens	3	human																					1446	1448191530	699418642	PRJNA229233			99.75	5406889	124	lineage4.3.3	Sensitive	['Menardo_2021','Menardo_2018','diff','Napier_2020','tree','input','tbprofiler']	tuberculosis: human-adapted	L4.3.3	Mycobacterium tuberculosis
SAMEA7526275	ERR4797722	WGS	FOUNDATION FOR MEDICAL RESEARCH INDIA	ERX4667140	NextSeq 500	PAIRED	RANDOM	GENOMIC	ILLUMINA	ERS5282748	ERP124850	['sample.10712','experiment.10712','22459838','ERX4667140','project.Mumbai','SAMEA7526275','773292','PRJEB41116','run.10712','ERP124850','ERR4797722','ERS5282748']		2021-11-09T23:04:00.000Z			IND	Asia	Mumbai					S	S			R	R	R	S	S				R			S		R	S		734	734081100	344580137	PRJEB41116	Walker_2022		99.53	1463395	48	lineage2.2.1	Pre-XDR-TB	['input','diff','tbprofiler','Walker_2022','CRyPTIC_IND','tree']	tuberculosis: unclassified		Mycobacterium tuberculosis
SAMEA104394591	ERR2199995	WGS	FZB	ERX2254983	Illumina MiSeq	PAIRED		GENOMIC	ILLUMINA	ERS2012533	ERP010814	['ERR2199995','ERS2012533','ERX2254983','ena-RUN-FZB-21-11-2017-14:36:27:947-256','287903','SAMEA104394591','ena-EXPERIMENT-FZB-21-11-2017-14:36:27:947-256','ena-STUDY-FZB-22-06-2015-17:16:39:392-292','5093-09','ERP010814','8096928','PRJEB9680']		2017-11-28T16:35:00.000Z			SWZ	Africa										S		S						S	S							468	468103027	290208340	PRJEB9680	CRyPTIC_WHO2021_PMC7612554		99.36	1041669	64	lineage1.2.2.1	Sensitive	['Napier_2020','tbprofiler','input','diff','Walker_2022','tree']	tuberculosis: human-adapted	L1.3.1	Mycobacterium tuberculosis
SAMN37457475	SRR26112136	WGS	WADSWORTH CENTER	SRX21826092	Illumina MiSeq	PAIRED	RANDOM	GENOMIC	ILLUMINA	SRS18925699	SRP338930	['IDR2100086879','IDR2100086879-01-01.R1.fastq.gz','SRX21826092','SRR26112136','IDR2100086879-01-01','766641','PRJNA766641','SRS18925699','SRP338930','37457475','SAMN37457475']	2021	2023-09-19T16:19:00.000Z			USA	North America	New York state	sputum	Homo sapiens	3	human																					528	528144024	285261019	PRJNA766641									tuberculosis: unclassified		Mycobacterium tuberculosis
SAMN13568450	SRR10808685	WGS	RADBOUDUMC	SRX7482210	Illumina HiSeq 4000	PAIRED	PCR	GENOMIC	ILLUMINA	SRS5925093	SRP239172	['595834','bp0','SRS5925093','TAN-190','13568450','SRX7482210','TAN-190_1.fastq.gz','SRR10808685','SAMN13568450','PRJNA595834','SRP239172']	2015	2019-12-31T08:54:00.000Z			PER	South America	Lima	sputum	Homo sapiens	3	human																					523	523371900	230912404	PRJNA595834			99.65	1726997	65	lineage4	Sensitive	['tree','diff','input','tbprofiler','TANDEM','standford','Menardo_2021']	tuberculosis: human-adapted	L4	Mycobacterium tuberculosis
SAMD00405528	DRR325252	WGS	CIPH	DRX314580	Illumina MiSeq	PAIRED	size fractionation	GENOMIC	ILLUMINA	DRS321019	DRP010438	['DRS321019','37126988','DRP010438','DRX314580','1008905','DRR325252','PRJDB12315','SAMD00405528']	2020-07	2023-09-17T03:22:00.000Z			JPN	Asia	Chiba																									202	202790845	108376120	PRJDB12315			99.33	1212465	36	lineage2.2.1	Other	['diff','tree','tbprofiler','input']	tuberculosis: human-adapted	L2.2.1	Mycobacterium tuberculosis
SAMEA13293453	ERR9119128	WGS	UNIVERSITY OF OXFORD, NUFFIELD DEPARTMENT OF MEDIC	ERX8662423	Illumina MiniSeq	PAIRED	RANDOM	GENOMIC	ILLUMINA	ERS10896380	ERP136043	['run.7421.1.9df2b901d0844bb60d83b1f6e29657f7','ERS10896380','30299412','ERR9119128','project.SeqTreat_StJames1','ERX8662423','PRJEB51411','experiment.7421.f5334f59','862823','SAMEA13293453','ERP136043','sample.7421.b98d7963']	2018	2024-08-13T09:31:00.000Z			IRL	Europe																										295	295838761	105563241	PRJEB51411								CRyPTIC_SeqTreat_StJames	tuberculosis: unclassified		Mycobacterium tuberculosis
SAMN25888639	SRR18002903	WGS	NATIONAL INSTITUTE FOR COMMUNICABLE DISEASE CONTROL AND PREVENTION, CHINESE CENTER FOR DISEASE CONTR	SRX14158614	Illumina HiSeq 1000	PAIRED	RANDOM	GENOMIC	ILLUMINA	SRS11983856	SRP359570	['PRJNA806507','SRR18002903','SRP359570','UM201218T0056','806507','bp0','SRS11983856','SAMN25888639','SRX14158614','25888639','UM201218T0056_1.fq.gz']	2020	2022-02-13T06:56:00.000Z			CHN	Asia	Shanghai		Homo sapiens	3	human																					674	674170500	206294932	PRJNA806507			77.13	1101384	35	lineage2.2.1	Pre-XDR-TB	['diff','input','tree','tbprofiler']	tuberculosis: unclassified		Mycobacterium tuberculosis
SAMN06055919	SRR5074175	WGS	UNIVERSITY OF MELBOURNE	SRX2393264	Illumina HiSeq 2500	PAIRED	RANDOM	GENOMIC	ILLUMINA	SRS1834716	SRP094134	['6055919','bp0','SRR5074175','SRX2393264','SRP094134','355614','SAMN06055919','HCMC1522','02MTB0150_S112_L002_2.fastq.gz','PRJNA355614','SRS1834716']	2009-02	2016-12-02T20:13:00.000Z		10.82 N 106.63 E	VNM	Asia	Ho Chi Minh City	sputum	Homo sapiens	3	human																					443	443758067	210166968	PRJNA355614								['Napier_2020','Menardo_2021','input']	tuberculosis: human-adapted	L2.2.1	Mycobacterium tuberculosis
SAMN13051681	SRR10303307	WGS	NIAID BIOINFORMATICS AND COMPUTATIONAL BIOSCIENCES BRANCH	SRX7015941	Illumina MiSeq	PAIRED		GENOMIC	ILLUMINA	SRS5537461	SRP226110	['SRP226110','13051681','TB-CPath-Toksanbaeva-IS-1067-DNA-059_S74_R1_001.fastq.gz.MYMBXG8CNGN/4930','SAMN13051681','SRR10303307','578162','MYMBXG8CNGN/4930','PRJNA578162','Multiple Samples of Mycobacterium Tuberculosis collected by OCICB (Kazakhstan)','SRX7015941','SRS5537461']	2018	2019-10-17T18:09:00.000Z		48.0196 N 66.9237 E	KAZ	Asia		sputum	Homo sapiens	3	human																					518	518755366	228064189	PRJNA578162								['Menardo_2021','input']	tuberculosis: human-adapted	L2	Mycobacterium tuberculosis
SAMN18498638	SRR14088373	WGS	AGA KHAN UNIVERSITY HOSPITAL	SRX10462543	Illumina MiniSeq	PAIRED	PCR	GENOMIC	ILLUMINA	SRS8593341	SRP312468	['bp0','SRP312468','717333','SRS8593341','SRX10462543','18498638','SS12','SRR14088373','PRJNA717333','MTB_SS12','c8_S7_L001_R1.fastq.gz','SAMN18498638']		2021-03-28T16:37:00.000Z			PAK	Asia	Punjab		Homo sapiens	3	human																					258	258235074	98943835	PRJNA717333			99.12	1745904	49	lineage3.1.1	MDR-TB	['tree','diff','input','tbprofiler']	tuberculosis: unclassified		Mycobacterium tuberculosis
SAMN31887144	SRR22424875	WGS	NATIONAL TUBERCULOSIS INSTITUTE,BANGALORE	SRX18394275	Illumina MiSeq	PAIRED		GENOMIC	ILLUMINA	SRS15878601	SRP410119	['16S16R2','SAMN31887144','SRS15878601','SRX18394275','31887144','SRP410119','30','PRJNA905883','bp0','SRR22424875','905883','16S16R2_R1.fastq.gz']	2022	2022-11-28T01:15:00.000Z		13.00112 N 77.58307 E	IND	Asia		sputum	Homo sapiens	3	human																					430	430185386	268305677	PRJNA905883			99.43	1384694	64	lineage3	Sensitive	['tbprofiler','diff','input','tree']	tuberculosis: unclassified		Mycobacterium tuberculosis
SAMN22014608	SRR16169196	AMPLICON	UW-MADISON	SRX12453853	Illumina MiSeq	PAIRED	PCR	GENOMIC	ILLUMINA	SRS10419888	SRP339784	['SRR16169196','SRP339784','bp0','SRS10419888','PRJNA768113','SRX12453853','6617_15_RML_Rep1-R1.fastq.gz','SAMN22014608','22014608','6617-15 RML','768113','6617-15']	2018	2021-10-02T23:20:00.000Z			USA	North America		lung	Macaca mulatta	3	rhesus macaque																					108	108352466	69720508	PRJNA768113									tuberculosis: human-adapted	L4	Mycobacterium tuberculosis	Erdman
SAMEA1485312	ERR161142	WGS	SC	ERX136992	Illumina HiSeq 2000	PAIRED	RANDOM	GENOMIC	ILLUMINA	ERS108159	ERP001072	['Karonga_Prevention_Study__KPS____whole_genome_sequ','PRJEB2794','SC_RUN_7960_6#35','73140-sc-2012-03-23T12:30:39Z-1386242','SAMEA1485312','Karonga_Prevention_Study__KPS____whole_genome_sequencing_in_a_whole_population-sc-2011-12-13T10:33:26Z-2066','ERX136992','SC_EXP_7960_6#35','1139234','ERR161142','ERP001072','204548','ERS108159']	1997	2014-10-19T13:57:00.000Z			MWI	Africa	Karonga	sputum	Homo sapiens	3	human					S		S					S	S	S							374	374099200	199851827	PRJEB2794	Coll_2018		99.69	1763504	40	lineage4.9	Sensitive	['input','Menardo_2021','Karonga_Prevention_Study','Napier_2020','Coll_2018','tbprofiler','Menardo_2018','diff']	tuberculosis: human-adapted	L4.9	Mycobacterium tuberculosis
SAMEA112799428	ERR11049257	WGS	FZB	ERX10496047	NextSeq 500	PAIRED		GENOMIC	ILLUMINA	ERS14806974	ERP010814	['20003782','ERR11049257','ena-EXPERIMENT-TAB-21-03-2023-10:57:59:498-104773','PRJEB9680','287903','ERS14806974','ena-STUDY-FZB-22-06-2015-17:16:39:392-292','33851484','ena-RUN-TAB-21-03-2023-10:57:59:498-104774','ERP010814','ERX10496047','SAMEA112799428']		2023-07-20T21:02:00.000Z																														670	670106250	296497889	PRJEB9680			99.24	1615987	54	lineage1.1.3.1	Sensitive	['input','tbprofiler','tree','diff']	tuberculosis: unclassified		Mycobacterium tuberculosis
SAMD00142949	DRR188687	WGS	RIT_JATA	DRX179152	Illumina MiSeq	PAIRED	other	GENOMIC	ILLUMINA	DRS201303	DRP007602	['20796047','SAMD00142949','DRX179152','DRR188687','754720','DRS201303','PRJDB7494','DRP007602']	2017	2021-08-14T17:24:00.000Z			JPN	Asia	Kinki		Homo sapiens	3	human																					484	484930932	293880009	PRJDB7494			99.62	1198545	79	lineage4.3.3	Sensitive	['tbprofiler','input','diff','tree']	tuberculosis: unclassified		Mycobacterium tuberculosis
SAMEA10030222	['ERR7910942','ERR7910943']	WGS		['ERX7478339','ERX7478340']	NextSeq 500	PAIRED		GENOMIC	ILLUMINA	ERS7708429		['ena-EXPERIMENT-FZB-05-01-2022-10:45:57:298-100','ena-EXPERIMENT-FZB-05-01-2022-10:45:57:298-101','ena-RUN-FZB-05-01-2022-10:45:57:298-101','14-14208','ena-RUN-FZB-05-01-2022-10:45:57:298-100','ERX7478339','SAMEA10030222','794636','ERX7478340','ERP132622','ena-STUDY-FZB-22-10-2021-10:26:06:450-343','ERS7708429','24682189','ERR7910942','PRJEB48275','ERR7910943']					MDA	Europe						S	S			S		R	R	S			S	R					S			610	611021031	310761805	PRJEB48275	Finci_2022		99.39	1585108	53	lineage4.2.1	MDR-TB	['tbprofiler','diff','tree','input','Finci_2022']	tuberculosis: human-adapted	L4.2.1	Mycobacterium tuberculosis
SAMEA7555477	ERR4822108	WGS	PUBLIC HEALTH ENGLAND	ERX4691950	Illumina MiSeq	PAIRED	RANDOM	GENOMIC	ILLUMINA	ERS5312120	ERP124941	['sample.24929','experiment.24929','ERR4822108','PRJEB41201','run.24929','ERP124941','ERX4691950','22474884','ERS5312120','SAMEA7555477','773303','project.PHE-TB']		2021-11-11T02:57:00.000Z			GBR	Europe																										290	290833357	195212342	PRJEB41201			99.65	1470821	48	lineage4.8	Sensitive	['tree','input','tbprofiler','diff','CRyPTIC_PHE']	tuberculosis: unclassified		Mycobacterium tuberculosis
SAMEA7548824	ERR4815464	WGS	PUBLIC HEALTH ENGLAND	ERX4685306	Illumina MiSeq	PAIRED	RANDOM	GENOMIC	ILLUMINA	ERS5305476	ERP124941	['run.18284','ERR4815464','sample.18284','ERP124941','SAMEA7548824','project.PHE-TB','22468221','ERS5305476','773303','ERX4685306','PRJEB41201','experiment.18284']		2021-11-10T14:06:00.000Z			GBR	Europe																										375	375960464	262238627	PRJEB41201			99.19	762588	24	lineage4.1.2.1	Sensitive	['input','diff','tbprofiler','CRyPTIC_PHE','tree']	tuberculosis: unclassified		Mycobacterium tuberculosis
SAMN15772649	SRR12420695	WGS	FUDAN UNIVERSITY	SRX8916584	Illumina HiSeq 2500	PAIRED	RANDOM PCR	GENOMIC	ILLUMINA	SRS7173156	SRP276868	['SRR12420695','15772649','SRX8916584','SAMN15772649','SRS7173156','XZ06171_R1.fastq.gz','bp0','XZ06171','p136','PRJNA656167','SRP276868','656167']	2006	2020-08-10T10:36:00.000Z			CHN	Asia	Tibet	sputum	Homo sapiens	3	human																					652	652778700	254749953	PRJNA656167			98.99	1719219	49	lineage2.2.1	Sensitive	['input','diff','tbprofiler','tree']	tuberculosis: unclassified		Mycobacterium tuberculosis
SAMEA112910694	ERR11252665	WGS	IBV_CSIC	ERX10660851	NextSeq 2000	PAIRED	RANDOM	GENOMIC	ILLUMINA	ERS14911298	ERP146514	['ERP146514','SAMEA112910694','PRJEB61426','1752053_9','1097147','ERS14911298','ERR11252665','Xpatial_WGS_Mozambique_2018','ERX10660851','40862638']		2024-08-04T22:45:00.000Z																														755	755854468	355850971	PRJEB61426									tuberculosis: unclassified		Mycobacterium tuberculosis
SAMEA7551754	ERR4818390	WGS	PUBLIC HEALTH ENGLAND	ERX4688232	Illumina MiSeq	PAIRED	RANDOM	GENOMIC	ILLUMINA	ERS5308402	ERP124941	['ERX4688232','SAMEA7551754','773303','run.21210','PRJEB41201','sample.21210','ERR4818390','ERP124941','ERS5308402','22471147','experiment.21210','project.PHE-TB']		2021-11-10T19:16:00.000Z			GBR	Europe										S		S					S	S								262	262132878	154131113	PRJEB41201	Walker_2022		99.53	1492508	50	lineage3	Sensitive	['diff','Walker_2022','tree','CRyPTIC_PHE','tbprofiler','input']	tuberculosis: unclassified		Mycobacterium tuberculosis
SAMEA7542184	ERR4810609	WGS	CCDC	ERX4679055	HiSeq X Ten	PAIRED	RANDOM	GENOMIC	ILLUMINA	ERS5298636	ERP124934	['PRJEB41194','ERS5298636','SAMEA7542184','ERX4679055','sample.10989','22463503','773297','run.10989','ERR4810609','ERP124934','project.CDC_22','experiment.10989']		2021-11-10T04:46:00.000Z			CHN	Asia						S	S			S	S	S	S	S				S	S	S	S	R	R	R	S	1174	1174370700	474814661	PRJEB41194	['CRyPTIC_reuse_table','Walker_2022']		99.3	1752397	60	lineage4	Sensitive	['tbprofiler','CRyPTIC_reuse_table','diff','Walker_2022','tree','input','CRyPTIC_CCDC_CDC_22']	tuberculosis: unclassified		Mycobacterium tuberculosis
SAMN19657928	SRR14782572	WGS	SIMON FRASER UNIVERSITY	SRX11115887	NextSeq 500	PAIRED	RANDOM	GENOMIC	ILLUMINA	SRS9179873	SRP323639	['SRR14782572','19657928','736718','TB-111-442-19_S220','SRS9179873','PRJNA736718','TB-111-442-19_S220_R1_001.fastq.gz','bp0','SAMN19657928','SRX11115887','SRP323639']	2019	2021-06-12T00:01:00.000Z		47.03278 N 28.89972 E	MDA	Europe			Homo sapiens	3	human																					750	750466678	356449150	PRJNA736718			99.67	1276850	44	lineage4.3.3	Sensitive	['tree','diff','input','tbprofiler']	tuberculosis: unclassified		Mycobacterium tuberculosis
SAMEA7617471	ERR4872357	WGS	FZB	ERX4741570	NextSeq 500	PAIRED		GENOMIC	ILLUMINA	ERS5375758	ERP125309	['ERP125309','CAR-9','ena-STUDY-FZB-25-11-2020-10:55:15:280-693','17530984','ERS5375758','PRJEB41518','ERX4741570','ena-RUN-FZB-25-11-2020-11:07:14:471-97','SAMEA7617471','ena-EXPERIMENT-FZB-25-11-2020-11:07:14:471-97','ERR4872357','694899']		2021-01-25T11:54:00.000Z																														691	691759780	307904214	PRJEB41518								input	MTBC		Mycobacterium tuberculosis complex sp.
SAMEA112806863	ERR11049292	WGS	FZB	ERX10496082	NextSeq 500	PAIRED		GENOMIC	ILLUMINA	ERS14814409	ERP010814	['ERS14814409','ERX10496082','ERR11049292','20004035','SAMEA112806863','33856773','PRJEB9680','ena-EXPERIMENT-TAB-21-03-2023-10:57:59:508-104843','287903','ERP010814','ena-STUDY-FZB-22-06-2015-17:16:39:392-292','ena-RUN-TAB-21-03-2023-10:57:59:508-104844']		2023-07-20T21:02:00.000Z																														717	717037471	303776094	PRJEB9680			99.33	1722356	58	lineage1.2.2.1	Sensitive	['input','diff','tbprofiler','tree']	tuberculosis: unclassified		Mycobacterium tuberculosis
SAMN07658986	SRR6045137	WGS	MODMEDMICOXFORD	SRX3192219	Illumina MiSeq	PAIRED	RANDOM	GENOMIC	ILLUMINA	SRS2520158	SRP117784	['SRS2520158','7658986','PRJNA401515','SRX3192219','401515','MMMOSRA:9865e186-db44-4805-9758-5d1a878df874','SRR6045137','MMMOSAM:9865e186-db44-4805-9758-5d1a878df874','SAMN07658986','SRP117784']	2016	2017-10-27T16:23:00.000Z			GBR	Europe	Oxford		Homo sapiens	3	human																					133	133690829	77394530	PRJNA401515									NTM: avium complex		Mycobacterium avium
SAMEA7423518	ERR4872210	WGS	FZB	ERX4741423	NextSeq 500	PAIRED		GENOMIC	ILLUMINA	ERS5181866	ERP124444	['ena-EXPERIMENT-FZB-25-11-2020-10:16:50:904-159','SAMEA7423518','14-6392','PRJEB40777','685092','17071785','ena-RUN-FZB-25-11-2020-10:16:50:904-159','ERR4872210','ERX4741423','ERP124444','ena-STUDY-FZB-13-10-2020-10:22:46:424-256','ERS5181866']		2020-12-19T12:32:00.000Z			CMR	Africa																										561	561029790	234097620	PRJEB40777			99.66	1675554	56	lineage4.8	RR-TB	['R-MDR_CMR','tree','tbprofiler','input','diff']	MTBC		Mycobacterium tuberculosis complex sp.
SAMN38204748	SRR26788304	WGS	HMS	SRX22486601	Illumina HiSeq 4000	SINGLE	cDNA	GENOMIC	ILLUMINA	SRS19499946	SRP471323	['SAMN38204748','Peru10880','=MID(A361, 5,5)','SRX22486601','38204748','1039243','SRR26788304','bp0','Peru10880_R1.fastq.gz','SRS19499946','PRJNA1039243','SRP471323']	2021	2023-11-11T09:56:00.000Z			PER	South America		sputum	Homo sapiens	3	human																					392	392071800	125299226	PRJNA1039243								standford	tuberculosis: unclassified		Mycobacterium tuberculosis
SAMN37848770	SRR26399274	WGS	UNIVERSITY OF MELBOURNE/ THE PETER DOHERTY INSTITUTE FOR INFECTION AND IMMUNITY	SRX22105123	Illumina HiSeq 4000	PAIRED	RANDOM	GENOMIC	ILLUMINA	SRS19170204	SRP466602	['37848770','SAMN37848770','SRR26399274','1028637','Sample_851_1.fastq.gz','SRP466602','Sample_851','bp0','SRS19170204','SRX22105123','PRJNA1028637']		2023-10-16T19:04:00.000Z		10.8231 N 106.6297 E	VNM	Asia	Ho Chi Minh City	sputum	Homo sapiens	3	human																					481	481175400	210882098	PRJNA1028637			99.4	1576964	52	lineage1.1.1.1	HR-TB	['tbprofiler','input','diff','tree']	tuberculosis: unclassified		Mycobacterium tuberculosis
SAMEA3374803	ERR1023392	WGS	THE WELLCOME TRUST SANGER INSTITUTE	ERX1102264	Illumina HiSeq 2000	PAIRED	RANDOM	GENOMIC	ILLUMINA	ERS716724	ERP004677	['PRJEB5280','ERP004677','Mycobacterium_tuberculosis__HICF__sequencing-sc-2926','SC_RUN_16852_5#19','4106563','247745','ERR1023392','SC_EXP_16852_5#19','ERS716724','BTB_08_175-sc-2292101','SAMEA3374803','ERX1102264']		2016-03-05T14:07:00.000Z			PER	South America																										543	543808250	89967040	PRJEB5280			99.54	1808537	51	lineage2.2.1	Sensitive	['tree','input','standford','Napier_2020','diff','tbprofiler']	tuberculosis: human-adapted	L2.2.1	Mycobacterium tuberculosis
SAMN41148477	SRR28860017	WGS	WADSWORTH CENTER	SRX24420145	NextSeq 500	PAIRED	RANDOM	GENOMIC	ILLUMINA	SRS21175607	SRP338930	['IDR2300033363-01-01.R1.fastq.gz','IDR2300033363-01-01','PRJNA766641','SRS21175607','SAMN41148477','SRX24420145','766641','SRR28860017','41148477','SRP338930']	2023	2024-05-01T11:31:00.000Z			USA	North America	New York state		Homo sapiens	3	human																					418	418174487	179446531	PRJNA766641			99.6	1707175	57	lineage4.1.4	Sensitive	['tbprofiler','tree','diff','input']	tuberculosis: unclassified		Mycobacterium tuberculosis
SAMEA115744549	ERR13275957	WGS	UNIVERSITY OF OXFORD, NUFFIELD DEPARTMENT OF MEDIC	ERX12646383	NextSeq 500	PAIRED	RANDOM PCR	GENOMIC	ILLUMINA	ERS20254433	ERP161058	['webin-reads-c99461fbc305','41870508','1124794','SAMEA115744549','ERP161058','ERR13275957','b28b5ff0-515d-42d2-bc0f-19e45ec26bb9','ERS20254433','PRJEB76547','c99461fbc305','ERX12646383']	2020	2024-08-08T13:48:00.000Z			DEU	Europe																										784	784714199	346194557	PRJEB76547								CRyPTIC_2024	tuberculosis: unclassified		Mycobacterium tuberculosis
SAMEA14214088	ERR9657198	WGS	IRISH MYCOBACTERIA REFERENCE LABORATORY (IMRL)	ERX9206630	Illumina MiSeq	PAIRED		GENOMIC	ILLUMINA	ERS11816896	ERP125870	['27933925','20IE145a','ena-STUDY-Irish Mycobacteria Reference Laboratory (IMRL)-15-12-2020-14:28:26:156-82','ena-EXPERIMENT-TAB-27-04-2022-14:18:09:314-11141','ERP125870','729333','PRJEB42011','ERR9657198','ERX9206630','SAMEA14214088','ERS11816896','ena-RUN-TAB-27-04-2022-14:18:09:316-11142']	2020	2022-05-17T11:01:00.000Z			IRL	Europe			Homo sapiens	3	human																					127	127523349	77265581	PRJEB42011			99.37	466310	22	lineage1.2.1.2	Sensitive	['input','diff','tree','tbprofiler']	tuberculosis: unclassified		Mycobacterium tuberculosis
SAMEA112250133	ERR10680156	WGS	FZB	ERX10147984	NextSeq 500	PAIRED		GENOMIC	ILLUMINA	ERS14360996	ERP010814	['ERP010814','ERX10147984','ERR10680156','ena-STUDY-FZB-22-06-2015-17:16:39:392-292','ena-EXPERIMENT-TAB-19-12-2022-09:14:45:088-46157','ERS14360996','287903','PRJEB9680','ena-RUN-TAB-19-12-2022-09:14:45:088-46158','32342141','11674-17','SAMEA112250133']		2022-12-27T03:31:00.000Z																														887	887385099	374015616	PRJEB9680			99.45	1729750	58	lineage4.1.2.1	MDR-TB	['input','diff','tbprofiler','tree']	tuberculosis: unclassified		Mycobacterium tuberculosis
SAMN40465979	SRR28351533	WGS	FIND, THE FOUNDATION FOR INNOVATIVE NEW DIAGNOSTICS	SRX23956965	Illumina HiSeq X	PAIRED	RANDOM	GENOMIC	ILLUMINA	SRS20757309	SRP495384	['TB034020143_R1.fastq.gz','PRJNA1087582','SRR28351533','SAMN40465979','TB034020143','1087582','SRX23956965','SRP495384','WGS-TB034020143','40465979','SRS20757309']	2020-03	2024-03-15T05:40:00.000Z			IND	Asia		sputum	Homo sapiens	3	human																					1486	1486835090	648721127	PRJNA1087582			99.84	1780277	55	lineage3	RR-TB	['diff','tree','input','tbprofiler']	tuberculosis: unclassified		Mycobacterium tuberculosis
SAMN30949263	SRR21689798	WGS	RIVM	SRX17687735	Illumina HiSeq 2500	PAIRED	RANDOM	GENOMIC	ILLUMINA	SRS15219123	SRP399356	['PRJNA882748','bp0','882748','30949263','RIVM0579.bam','SRS15219123','SRX17687735','SRR21689798','SRP399356','RIVM0579','SAMN30949263']	2019	2022-09-23T18:04:00.000Z			NLD	Europe		sputum	Homo sapiens	3	human																					471	471892115	29876915	PRJNA882748								input	tuberculosis: unclassified		Mycobacterium tuberculosis
SAMN35340032	SRR24710224	WGS	NIH / NIAID	SRX20488714	NextSeq 2000	PAIRED	RANDOM	GENOMIC	ILLUMINA	SRS17799451	SRP439184	['35340032','SRS17799451','SRX20488714','SRR24710224','975605','SAMN35340032','TBPO-2880_lib49485_nextseq_ny0047_151bp.filtered_2_bwa.1.fastq.gz','SRP439184','bp0','PRJNA975605','30240']	2021	2023-05-23T22:04:00.000Z		48.0196 N 66.9237 E	KAZ	Asia		sputum	Homo sapiens	3	human																					525	525021990	188020304	PRJNA975605			99.43	1684898	55	lineage2.2.1	MDR-TB	['tree','diff','input','tbprofiler']	tuberculosis: unclassified		Mycobacterium tuberculosis
SAMD00603726	DRR473893	WGS	KIH	DRX458122	NextSeq 550	PAIRED	RANDOM	GENOMIC	ILLUMINA	DRS329785	DRP010549	['DRX458122','37484916','DRP010549','SAMD00603726','DRR473893','1019517','DRS329785','PRJDB15809']	2018	2023-09-20T20:46:00.000Z			JPN	Asia	Hyogo, Kobe		Homo sapiens	3	human																					372	372369422	193159695	PRJDB15809			99.57	1465148	50	lineage2.2.1	Sensitive	['input','tbprofiler','diff','tree']	tuberculosis: unclassified		Mycobacterium tuberculosis
SAMN15854110	SRR12476244	AMPLICON	IRCCS SAN RAFFAELE SCIENTIFIC INSTITUTE	SRX8970396	Illumina MiniSeq	PAIRED	PCR	GENOMIC	ILLUMINA	SRS7226071	SRP278074	['222','SRX8970396','SRR12476244','Culture_313','15854110','SRP278074','PRJNA657967','SAMN15854110','SRS7226071','657967','222_S35_L001_R1_001.fastq.gz']		2020-08-19T11:10:00.000Z			ERI	Africa		sputum	Homo sapiens	3	human																					130	130262920	53238183	PRJNA657967									tuberculosis: unclassified		Mycobacterium tuberculosis
SAMEA7554514	ERR4821146	WGS	PUBLIC HEALTH ENGLAND	ERX4690988	Illumina MiSeq	PAIRED	RANDOM	GENOMIC	ILLUMINA	ERS5311158	ERP124941	['22473908','SAMEA7554514','ERR4821146','ERS5311158','sample.23967','experiment.23967','PRJEB41201','773303','ERP124941','project.PHE-TB','run.23967','ERX4690988']		2021-11-11T02:07:00.000Z			GBR	Europe																										277	277037893	186371747	PRJEB41201								['input','CRyPTIC_PHE']	tuberculosis: unclassified		Mycobacterium tuberculosis
SAMEA7525683	ERR4797141	WGS	FOUNDATION FOR MEDICAL RESEARCH INDIA	ERX4666556	NextSeq 500	PAIRED	RANDOM	GENOMIC	ILLUMINA	ERS5282157	ERP124850	['ERR4797141','22459247','PRJEB41116','run.1866','experiment.1866','SAMEA7525683','773292','ERS5282157','project.Mumbai','ERP124850','sample.1866','ERX4666556']		2021-11-09T22:23:00.000Z			IND	Asia	Mumbai																									496	496332300	218263173	PRJEB41116			36.48	585042	18	lineage3	Sensitive	['diff','input','CRyPTIC_IND','tree','tbprofiler']	tuberculosis: unclassified		Mycobacterium tuberculosis
SAMN07373420	SRR6063473	WGS	NML	SRX3208599	Illumina MiSeq	PAIRED	RANDOM	GENOMIC	ILLUMINA	SRS2533695	SRP118711	['1001241','SRS2533695','PRJNA388806','NMLc17f59af-e975-4edf-9047-4811a9e063ba','SRP118711','388806','SRX3208599','7373420','SAMN07373420','SRR6063473']		2017-09-23T15:47:00.000Z			CAN	North America	Nunavut																									619	619684192	428855456	PRJNA388806								['Napier_2020','input']	tuberculosis: human-adapted	L4.8	Mycobacterium tuberculosis
SAMN42034184	SRR29539163	WGS	NIAID TB PORTALS PROGRAM	SRX25046299	NextSeq 2000	PAIRED	RANDOM	GENOMIC	ILLUMINA	SRS21743445	SRP515897	['PRJNA1074785','42034184','SRS21743445','SAMN42034184','SRP515897','SRX25046299','1074785','30321','TBPO-4576_lib56524_nextseq_ny0089_151bp.filtered_2_bwa.1.fastq.gz','SRR29539163']	2021	2024-06-25T13:38:00.000Z		48.3794 N 31.1656 E	UKR	Europe		sputum	Homo sapiens	3	human																					454	454577317	154984252	PRJNA1074785									tuberculosis: unclassified		Mycobacterium tuberculosis
SAMD00603624	DRR473791	WGS	KIH	DRX458020	NextSeq 550	PAIRED	RANDOM	GENOMIC	ILLUMINA	DRS329683	DRP010549	['DRX458020','DRR473791','1019517','DRP010549','37484814','DRS329683','PRJDB15809','SAMD00603624']	2017	2023-09-20T20:48:00.000Z			JPN	Asia	Hyogo, Kobe		Homo sapiens	3	human																					429	429207229	212902904	PRJDB15809			99.65	1480481	51	lineage4.9	Sensitive	['tbprofiler','input','diff','tree']	tuberculosis: unclassified		Mycobacterium tuberculosis
SAMN38204795	SRR26787977	WGS	HMS	SRX22486028	Illumina HiSeq 4000	SINGLE	cDNA	GENOMIC	ILLUMINA	SRS19499373	SRP471323	['Peru10934','=MID(A408, 5,5)','38204795','SRX22486028','SAMN38204795','SRR26787977','SRS19499373','PRJNA1039243','Peru10934_R1.fastq.gz','1039243','bp0','SRP471323']	2021	2023-11-11T09:54:00.000Z			PER	South America		sputum	Homo sapiens	3	human																					309	309426000	102798071	PRJNA1039243								standford	tuberculosis: unclassified		Mycobacterium tuberculosis
SAMEA1465972	ERR126598	WGS	SC	ERX102747	Illumina HiSeq 2000	PAIRED	RANDOM	GENOMIC	ILLUMINA	ERS078158	ERP001072	['Karonga_Prevention_Study__KPS____whole_genome_sequ','SC_RUN_7641_4#2','1037818','ERX102747','PRJEB2794','ERS078158','SC_EXP_7641_4#2','ERR126598','204548','ERP001072','Karonga_Prevention_Study__KPS____whole_genome_sequencing_in_a_whole_population-sc-2011-12-13T10:33:26Z-2066','SAMEA1465972','53570-sc-2011-12-13T10:46:17Z-1322644']	2005	2014-09-26T18:20:00.000Z			MWI	Africa	Karonga	sputum	Homo sapiens	3	human							S						S								1118	1118204000	664704014	PRJEB2794	Coll_2018		99.45	1841587	42	lineage3.1.1	Sensitive	['Napier_2020','Coll_2018','diff','Menardo_2021','tbprofiler','input','Menardo_2018','Karonga_Prevention_Study','tree']	tuberculosis: human-adapted	L3.1.1	Mycobacterium tuberculosis
SAMEA7282535	ERR4560324	WGS	ISTITUTO ZOOPROFILATTICO SPERIMENTALE DELLA LOMBAR	ERX4496220	Illumina MiSeq	PAIRED	RANDOM	GENOMIC	ILLUMINA	ERS5043133	ERP123263	['667398','ERS5043133','ena-EXPERIMENT-IZSLER-03-09-2020-10:27:45:691-22','MAP_389_16','16363346','ERR4560324','SAMEA7282535','ena-STUDY-IZSLER-04-08-2020-14:44:20:130-2130','ena-RUN-IZSLER-03-09-2020-10:27:45:691-22','ERP123263','ERX4496220','PRJEB39713']	2016	2020-11-05T19:33:00.000Z			ITA	Europe		feces	Bos taurus	2	bovine																					264	264129690	171363807	PRJEB39713									NTM: avium complex		Mycobacterium avium subsp. paratuberculosis
SAMN08708363	SRR6831864	WGS	SAN RAFFAELE	SRX3787930	Illumina HiSeq 2500	PAIRED	RANDOM	GENOMIC	ILLUMINA	SRS3040597	SRP128089	['bp0','SRS3040597','125-1032_WGS','PRJNA428596','125-1032_090816_UKR_090816_100.gatk.bam','428596','SRP128089','SRR6831864','125-1032','SRX3787930','SAMN08708363','8708363']		2018-03-14T09:20:00.000Z			UKR	Europe			Homo sapiens	3	human	R	R			R		R	R					R	R				S			264	264802810	133511667	PRJNA428596	CRyPTIC_WHO2021_PMC7612554		99.12	2110523	42	lineage2.2.1	MDR-TB	['Walker_2022','tree','input','tbprofiler','diff']	tuberculosis: unclassified		Mycobacterium tuberculosis
SAMN03647388	SRR2100215	WGS	UNIVERSITY OF OXFORD	SRX1094909	Illumina HiSeq 2500	PAIRED	RANDOM	GENOMIC	ILLUMINA	SRS991645	SRP061066	['55140e09-a22a-443c-83e5-afa7158d5159_R00000039_v3.bam','SRP061066','SRS991645','SAMN03647388','282721','C00008752','3647388','SRX1094909','PRJNA282721','SRR2100215']		2015-07-17T03:33:00.000Z			GBR	Europe										S		R						S								518	518822200	395894033	PRJNA282721	CRyPTIC_WHO2021_PMC7612554		99.52	1864309	42	lineage3.1.2.1	HR-TB	['Napier_2020','tree','Menardo_2018','tbprofiler','Walker_2022','diff','Menardo_2021','input']	tuberculosis: human-adapted	L3.1.2.1	Mycobacterium tuberculosis
SAMN19728330	SRR14827613	AMPLICON	ROCKEFELLER UNIVERSITY	SRX11157453	Illumina HiSeq 4000	SINGLE	PCR	GENOMIC	ILLUMINA	SRS9218922	SRP324258	['H37Rv_RIF_5D_Med_batch1_rep2_S8_L003_R1_001.fastq.gz','19728330','PRJNA738381','738381','SRS9218922','RLC12_H37Rv_RIF_5D_Med_batch1_rep2','bp0','SRR14827613','H37Rv_RIF_5D_Med_batch1_rep2','SRP324258','SAMN19728330','SRX11157453']		2021-06-16T13:54:00.000Z																														4623	4623694255	1778014576	PRJNA738381									tuberculosis: human-adapted	L4	Mycobacterium tuberculosis	H37Rv
SAMN41598074	SRR29230750	WGS	FIND, THE FOUNDATION FOR INNOVATIVE NEW DIAGNOSTICS	SRX24749605	Illumina HiSeq 2000	PAIRED	RANDOM	GENOMIC	ILLUMINA	SRS21470193	SRP507535	['B9141A_4204BBD0564D_TBDM102327','B9141A_4204BBD0564D','SRP507535','TB-IS-1043-TBDM102327-56_S73_R1_001.fastq.gz','SAMN41598074','1109295','SRR29230750','SRS21470193','PRJNA1109295','41598074','SRX24749605']		2024-05-30T06:13:00.000Z			IND	Asia			Homo sapiens	3	human																					504	504694246	203304282	PRJNA1109295								WHO_mutations_2023	tuberculosis: unclassified		Mycobacterium tuberculosis
SAMN06055719	SRR5073700	WGS	UNIVERSITY OF MELBOURNE	SRX2392790	Illumina HiSeq 2500	PAIRED	RANDOM	GENOMIC	ILLUMINA	SRS1834244	SRP094134	['PRJNA355614','bp0','SAMN06055719','SRX2392790','355614','6055719','SRS1834244','02MTB0409_S114_L002_2.fastq.gz','SRR5073700','HCMC1322','SRP094134']	2009-07	2016-12-02T18:49:00.000Z		10.82 N 106.63 E	VNM	Asia	Ho Chi Minh City	sputum	Homo sapiens	3	human																					383	383042259	177926605	PRJNA355614			99.65	1541066	49	lineage4.8	HR-TB	['tbprofiler','input','diff','Nimmo_2024','Menardo_2021','Napier_2020','tree']	tuberculosis: human-adapted	L4.8	Mycobacterium tuberculosis
SAMN05576844	SRR4033846	WGS	HARVARD MEDICAL SCHOOL	SRX2025169	Illumina HiSeq 2000	PAIRED	RANDOM	GENOMIC	ILLUMINA	SRS1619598	SRP082185	['SAMN05576844','SRR4033846','SRX2025169','SRP082185','SRS1619598','P34-Lung5-A4','5576844','PRJNA323744','775-L5A4_2.fastq.gz','323744']	2013-10	2016-08-16T00:56:00.000Z		29.6483 S 30.3318 E	ZAF	Africa	Kwazulu-Natal	lung	Homo sapiens	3	human																					365	365697770	259032325	PRJNA323744								['intrapatient_ZAF','input','Napier_2020','denylist']	tuberculosis: human-adapted	L2.2.1	Mycobacterium tuberculosis
SAMN18647952	SRR14164366	WGS	STANFORD UNIVERSITY	SRX10532962	NextSeq 550	PAIRED	RANDOM	GENOMIC	ILLUMINA	SRS8656235	SRP289688	['ms_70','PRJNA671770','671770','18647952','bp0','SRR14164366','SAMN18647952','SRP289688','750-07-03-18-L-DNA-MTB-008965-S6','SRX10532962','750-07-03-18-L-DNA-MTB-008965-S6_R1.fastq.gz','SRS8656235']	2017	2021-04-07T13:30:00.000Z			BRA	South America	Mato Grosso do Sul, Campo Grande	sputum	Homo sapiens	3	human																					346	346091698	149783928	PRJNA671770								['standford','input']	tuberculosis: unclassified		Mycobacterium tuberculosis
SAMEA923264	ERR037962	WGS	SC	ERX015162	Illumina HiSeq 2000	PAIRED	RANDOM	GENOMIC	ILLUMINA	ERS023637	ERP000259	['Mycobacterium avium subspecies paratuberculosis diversity-sc-2010-07-05','SAMEA923264','ERP000259','MAPMRI086-sc-2011-02-23-1081521','ERX015162','ERS023637','SC_RUN_6077_2#3','SC_EXP_6077_2#3','631901','203896','ERR037962','PRJEB2204']		2014-08-31T22:25:00.000Z			CZE	Europe				3	deer																					501	501784200	308652724	PRJEB2204									NTM: avium complex		Mycobacterium avium subsp. paratuberculosis
SAMN16522012	SRR12882076	WGS	SWISSTPH	SRX9348157	Illumina HiSeq 2000	SINGLE		GENOMIC	ILLUMINA	SRS7571142	SRP288262	['SAMN16522012','SRX9348157','SRR12882076','SRP288262','G32888','PRJNA670836','bp0','BSSE-QGF-109973','BSSE_QGF_109973_CBL2DANXX_7_G32888_AACGTGAT_S3_L007_R1_001_MM_1.fastq.gz','SRS7571142','670836','16522012']	2018	2020-10-23T06:25:00.000Z			TZA	Africa		sputum	Homo sapiens	3	human																					349	349720560	174471107	PRJNA670836								input	tuberculosis: unclassified		Mycobacterium tuberculosis
SAMN06855977	SRR5657505	WGS	UNIVERSIDAD AUTONOMA DE BAJA CALIFORNIA	SRX2893939	Illumina MiSeq	PAIRED		GENOMIC	ILLUMINA	SRS2261493	SRP108793	['SAMN06855977','15-5739_bTB','SRR5657505','PRJNA384996','SRX2893939','6855977','SRS2261493','SRP108793','15-5739_S27_L001_R1_001.fastq','Dairy_cow_62','384996']	2015	2017-06-08T11:29:00.000Z		31.5196 N 116.3598 W	MEX	North America	Baja California,Ensenada	lymph node	Bos taurus	2	domestic cattle																					663	663287672	416732159	PRJNA384996								['input','Napier_2020']	tuberculosis: animal-adapted	La1	Mycobacterium bovis
SAMN08892405	SRR6964639	WGS	SAN RAFFAELE	SRX3906420	Illumina HiSeq 2500	PAIRED	RANDOM	GENOMIC	ILLUMINA	SRS3142512	SRP128089	['130671_060916_100.gatk.bam','SRP128089','130671','130671_WGS','SRS3142512','8892405','SRX3906420','PRJNA428596','SAMN08892405','bp0','428596','SRR6964639']		2018-04-09T04:29:00.000Z			PAK	Asia			Homo sapiens	3	human		S			S		S	S	S				S	S				S			251	251793606	112900574	PRJNA428596	CRyPTIC_WHO2021_PMC7612554		99.37	1980745	44	lineage3	Sensitive	['diff','tbprofiler','input','Walker_2022','tree','Menardo_2021']	tuberculosis: human-adapted	L3	Mycobacterium tuberculosis
SAMN09756144	SRR7645964	WGS	YALE SCHOOL OF PUBLIC HEALTH	SRX4508851	Illumina HiSeq 2000	PAIRED	RANDOM	GENOMIC	ILLUMINA	SRS3628526	SRP156366	['S17779','PRJNA482716','MTB_moldova_S17779','SRX4508851','SAMN09756144','S17779_1.fastq.gz','SRP156366','SRS3628526','482716','SRR7645964','9756144']	2014	2018-08-04T12:26:00.000Z			MDA	Europe			Homo sapiens	3	human																					1617	1617768510	1175761935	PRJNA482716			99.19	1310144	26	lineage4.8	Sensitive	['tbprofiler','tree','Menardo_2021','diff','input']	tuberculosis: human-adapted	L4	Mycobacterium tuberculosis
SAMEA12854494	ERR11245507	WGS	SWISS TROPICAL AND PUBLIC HEALTH INSTITUTE	ERX10653711	Illumina NovaSeq 6000	SINGLE	RANDOM	GENOMIC	ILLUMINA	ERS10461383	ERP135175	['8cc6b8bd-130a-4c76-a0b2-3197bafe5cc6','G46300','ERX10653711','PRJEB50582','ena-RUN-TAB-17-04-2023-19:57:14:626-7112','ERP135175','ena-EXPERIMENT-TAB-17-04-2023-19:57:14:626-7111','ERS10461383','34308062','930268','SAMEA12854494','ERR11245507']	2016	2023-07-27T11:27:00.000Z			GEO	Asia		sputum																								452	452190736	141517700	PRJEB50582									tuberculosis: unclassified		Mycobacterium tuberculosis
SAMEA115749488	ERR13290336	WGS	UNIVERSITY OF OXFORD, NUFFIELD DEPARTMENT OF MEDIC	ERX12660822	Illumina HiSeq 2000	PAIRED	RANDOM PCR	GENOMIC	ILLUMINA	ERS20265775	ERP161058	['ERP161058','ERS20265775','SAMEA115749488','ERX12660822','ERR13290336','PRJEB76547','b28b5ff0-515d-42d2-bc0f-19e45ec26bb9','41891985','db3cdf4d2b4b','webin-reads-db3cdf4d2b4b','1124794']	2018				SWE	Europe																										0	0	0	PRJEB76547								CRyPTIC_2024	tuberculosis: unclassified		Mycobacterium tuberculosis
SAMN35981897	SRR25207083	WGS	CHINESE CENTER FOR DISEASE CONTROL AND PREVENTION	SRX20954150	Illumina HiSeq 2500	PAIRED	RANDOM	GENOMIC	ILLUMINA	SRS18231126	SRP448193	['SRR25207083','SAMN35981897','TBMDR285','PRJNA987438','35981897','SRX20954150','SRP448193','MDRTB285.bam','bp0','987438','SRS18231126']		2023-07-09T00:41:00.000Z						sputum	Homo sapiens	3	human																					1024	1024537350	200496758	PRJNA987438			99.42	1844986	63	lineage2.2.1	Pre-XDR-TB	['tree','tbprofiler','diff','input']	tuberculosis: unclassified		Mycobacterium tuberculosis
SAMN15703222	SRR12395366	WGS	WADSWORTH CENTER	SRX8893531	MinION	SINGLE	RANDOM	GENOMIC	OXFORD_NANOPORE	SRS7152553	SRP276100	['650381','15703222','IDR1900055437-01-02.fastq.gz','SRX8893531','SAMN15703222','PRJNA650381','SRR12395366','IDR1900055437-01-02','bp0','SRS7152553','SRP276100','A302']	2019	2020-08-05T13:33:00.000Z		40.73306965 N 73.68397315 W	USA	North America	NEW HYDE PARK	As reported: ZBRW	Homo sapiens	3	human																					629	629669806	575081900	PRJNA650381									tuberculosis: unclassified		Mycobacterium tuberculosis
SAMN40273318	SRR28239911	WGS	NIH / NIAID	SRX23850908	NextSeq 2000	PAIRED	RANDOM	GENOMIC	ILLUMINA	SRS20670981	SRP493618	['PRJNA1074779','SRX23850908','1074779','SRP493618','SRS20670981','SAMN40273318','40273318','42693','TBPO-3343_lib53442_nextseq_ny0069_151bp.filtered_2_bwa.1.fastq.gz','SRR28239911']	2016	2024-03-06T10:16:00.000Z		41.7151 N 44.8271 E	GEO	Asia	Tbilisi	sputum	Homo sapiens	3	human																					565	565877343	226399509	PRJNA1074779			99.37	1084766	36	lineage4.2.2	Sensitive	['input','diff','tree','tbprofiler']	tuberculosis: unclassified		Mycobacterium tuberculosis
SAMEA13293563	ERR9119287	WGS	UNIVERSITY OF OXFORD, NUFFIELD DEPARTMENT OF MEDIC	ERX8662534	Illumina HiSeq 4000	PAIRED	RANDOM	GENOMIC	ILLUMINA	ERS10896490	ERP136044	['ERS10896490','SAMEA13293563','ERR9119287','30299522','ERP136044','PRJEB51412','run.114.1.85f396c1cbad0b0c65f7278ee81702d5','862824','experiment.114.738be027','sample.114.c4cd3247','project.SeqTreat_Monash1','ERX8662534']		2024-08-07T13:57:00.000Z			AUS	Oceania																										915	915251294	504609472	PRJEB51412								CRyPTIC_Monash	tuberculosis: unclassified		Mycobacterium tuberculosis
SAMEA7560796	ERR4828359	WGS	OUCRU-HCMC	ERX4698343	Illumina MiSeq	PAIRED	RANDOM	GENOMIC	ILLUMINA	ERS5317432	ERP124982	['22476366','ERP124982','ERS5317432','run.12138','ERR4828359','ERX4698343','project.Vietnam','PRJEB41241','SAMEA7560796','experiment.12138','773308','sample.12138']		2021-11-12T01:38:00.000Z			VNM	Asia	Ho Chi Minh City					S				S	S	S	S	S				S		S	S	S	S	S	S	348	348471312	224507043	PRJEB41241	CRyPTIC_reuse_table		99.15	964267	36	lineage1.1.1.1	Sensitive	['diff','CRyPTIC_reuse_table','tree','input','tbprofiler','CRyPTIC_OUCRU']	tuberculosis: unclassified		Mycobacterium tuberculosis
SAMEA112799249	ERR11049057	WGS	FZB	ERX10495847	NextSeq 500	PAIRED		GENOMIC	ILLUMINA	ERS14806795	ERP010814	['ena-STUDY-FZB-22-06-2015-17:16:39:392-292','ena-RUN-TAB-21-03-2023-10:57:59:442-104374','ERX10495847','ERP010814','ERS14806795','20002039','PRJEB9680','ena-EXPERIMENT-TAB-21-03-2023-10:57:59:442-104373','ERR11049057','SAMEA112799249','33851305','287903']		2023-07-20T21:03:00.000Z																														1644	1644930858	741622392	PRJEB9680			99.3	1637322	55	lineage3	Sensitive	['input','diff','tree','tbprofiler']	tuberculosis: unclassified		Mycobacterium tuberculosis
SAMN12565752	SRR11349180	WGS	UNIVERSITY COLLEGE LONDON	SRX7951076	NextSeq 500	PAIRED	RANDOM	GENOMIC	ILLUMINA	SRS5271246	SRP218410	['SRP218410','12565752','11_K0021B','SAMN12565752','PRJNA559528','SRS5271246','SRR11349180','11_K0021B_R1.fastq.gz','559528','SRX7951076']	2018	2020-03-19T07:17:00.000Z		29.88 S 30.99 E	ZAF	Africa	Durban	sputum	Homo sapiens	3	human																					840	840326476	352749993	PRJNA559528								['Nimmo_2024','input']	tuberculosis: human-adapted	L2	Mycobacterium tuberculosis
SAMEA5189565	ERR4187898	WGS	WELLCOME SANGER INSTITUTE	ERX4149667	HiSeq X Ten	PAIRED	RANDOM	GENOMIC	ILLUMINA	ERS2997060	ERP021867	['ERP021867','15093068','PRJEB19799','ERS2997060','0e9649e2-ff90-11e8-9f73-3c4a9275d6c8','ERX4149667','SAMEA5189565','480613','SC_EXP_29589_2#17','Exploring_the_richness_of_Mycobacterium_bovis_strain_diversity-sc-4667','SC_RUN_29589_2#17','ERR4187898']		2020-06-04T10:49:00.000Z			GBR	Europe																										297	297453088	82552488	PRJEB19799			99.3	1526321	37	La1.8.1	Other	['input','diff','tree','tbprofiler','bovis_GBR']	tuberculosis: animal-adapted	La1	Mycobacterium bovis
SAMEA7524921	ERR4796465	WGS	FOUNDATION FOR MEDICAL RESEARCH INDIA	ERX4665879	NextSeq 500	PAIRED	RANDOM	GENOMIC	ILLUMINA	ERS5281396	ERP124850	['SAMEA7524921','773292','ERR4796465','PRJEB41116','experiment.1190','ERX4665879','sample.1190','22458486','ERP124850','ERS5281396','run.1190','project.Mumbai']		2021-11-09T21:52:00.000Z			IND	Asia	Mumbai					S	S			S	S	S	S	S				S		S	S	S	S	S	S	573	573899400	228850798	PRJEB41116	['CRyPTIC_reuse_table','Walker_2022']							['CRyPTIC_IND','Walker_2022','CRyPTIC_reuse_table','input']	tuberculosis: unclassified		Mycobacterium tuberculosis
SAMD00263772	DRR261162	WGS	RIT_JATA	DRX250865	Illumina MiSeq	PAIRED	RANDOM	GENOMIC	ILLUMINA	DRS357126	DRP011011	['SAMD00263772','1063556','DRR261162','39331954','DRS357126','DRP011011','DRX250865','PRJDB10923']		2024-01-10T14:11:00.000Z			VNM	Asia	Da Nang																									620	620408448	419096247	PRJDB10923			99.38	339761	21	lineage1.1.1.1	Other	['input','tbprofiler','diff','tree']	tuberculosis: unclassified		Mycobacterium tuberculosis
SAMD00142732	DRR188877	WGS	RIT_JATA	DRX179342	Illumina MiSeq	PAIRED	other	GENOMIC	ILLUMINA	DRS200718	DRP007602	['754720','DRX179342','PRJDB7494','DRR188877','20795560','SAMD00142732','DRP007602','DRS200718']	2017	2021-08-14T17:21:00.000Z			JPN	Asia	Kanto		Homo sapiens	3	human																					571	571846801	373822391	PRJDB7494			99.59	1082665	70	lineage2.2.1	Sensitive	['diff','input','tree','tbprofiler']	tuberculosis: unclassified		Mycobacterium tuberculosis
SAMEA7549796	ERR4816435	WGS	PUBLIC HEALTH ENGLAND	ERX4686277	Illumina HiSeq 2500	PAIRED	RANDOM	GENOMIC	ILLUMINA	ERS5306447	ERP124941	['773303','project.PHE-TB','SAMEA7549796','ERP124941','PRJEB41201','ERX4686277','ERS5306447','experiment.19255','sample.19255','22469192','run.19255','ERR4816435']		2021-11-10T16:22:00.000Z			GBR	Europe																										257	257145766	119541371	PRJEB41201			99.18	2169888	48	lineage4.1.2.1	Sensitive	['diff','input','tbprofiler','CRyPTIC_PHE','tree']	tuberculosis: unclassified		Mycobacterium tuberculosis
SAMEA104357502	ERR2179707	WGS	FUDAN UNIVERSITY	ERX2236126	Illumina HiSeq 2000	PAIRED	RANDOM PCR	GENOMIC	ILLUMINA	ERS1982480	ERP104892	['ERP104892','ERR2179707','PRJEB23157','ERX2236126','ERS1982480','MTB151','ena-RUN-FUDAN UNIVERSITY-24-10-2017-03:49:56:243-151','8238914','ena-STUDY-FUDAN UNIVERSITY-24-10-2017-03:50:01:214-391','ena-EXPERIMENT-FUDAN UNIVERSITY-24-10-2017-03:49:56:243-151','496441','SAMEA104357502']	2007	2018-10-25T11:30:00.000Z			CHN	Asia		sputum	Homo sapiens	3	human																					0	0	72852219	PRJEB23157								input	tuberculosis: unclassified		Mycobacterium tuberculosis
SAMEA112802793	ERR11043074	WGS	FZB	ERX10489865	Illumina MiSeq	PAIRED		GENOMIC	ILLUMINA	ERS14810339	ERP010814	['ena-RUN-TAB-21-03-2023-10:23:42:499-77094','ERR11043074','SAMEA112802793','33854848','ena-STUDY-FZB-22-06-2015-17:16:39:392-292','ERS14810339','287903','ERX10489865','ena-EXPERIMENT-TAB-21-03-2023-10:23:42:499-77093','ERP010814','PRJEB9680','10346-12']		2023-07-20T18:44:00.000Z																														734	734346823	450241135	PRJEB9680								input	tuberculosis: unclassified		Mycobacterium tuberculosis
SAMEA5569932	ERR3287738	WGS	UNIVERSIDAD PERUANA CAYETANO HEREDIA, PERU	ERX3314247	Illumina HiSeq 4000	PAIRED	RANDOM	GENOMIC	ILLUMINA	ERS3371953	ERP114885	['ERS3371953','project.Gates_clinical_isolates_Peru','ERR3287738','PRJEB32234','SAMEA5569932','sample.11764','run.11764','11622216','ERX3314247','ERP114885','experiment.11764','542465']		2021-11-03T09:42:00.000Z			PER	South America						S	S			I	S	R	S	S				R	R	S	S	S	S	S	R	531	531024600	221464925	PRJEB32234	['Walker_2022','CRyPTIC_reuse_table']		99.51	1709362	58	lineage4.3.4.1	MDR-TB	['CRyPTIC_UPCH','input','Walker_2022','tree','CRyPTIC_reuse_table','tbprofiler','diff']	tuberculosis: unclassified		Mycobacterium tuberculosis
SAMEA104362314	ERR2184473	WGS	UNIVERSIDAD PERUANA CAYETANO HEREDIA, PERU	ERX2240640	Illumina HiSeq 4000	PAIRED	RANDOM	GENOMIC	ILLUMINA	ERS1987292	ERP104985	['ERP104985','ERS1987292','project.Peru-set1-Tandem','548708','run.761','ERX2240640','12061704','SAMEA104362314','sample.761','ERR2184473','PRJEB23245','experiment.761']		2021-10-17T08:41:00.000Z			PER	South America						S				S	S	S	S	S				S		S	S	S	S	S	S	471	471709200	203156505	PRJEB23245	['Walker_2022','CRyPTIC_reuse_table']		99.62	1711238	59	lineage2.2.1	Sensitive	['input','tree','diff','CRyPTIC_reuse_table','Walker_2022','CRyPTIC_UPCH','tbprofiler']	tuberculosis: unclassified		Mycobacterium tuberculosis
SAMN43397286	SRR30443948	WGS	WADSWORTH CENTER	SRX25869192	NextSeq 550	PAIRED	RANDOM	GENOMIC	ILLUMINA	SRS22482757	SRP338930	['766641','IDR2400031508-01-01','SRR30443948','SAMN43397286','43397286','SRP338930','IDR2400031508-01-01.R1.fastq.gz','PRJNA766641','SRX25869192','SRS22482757']	2024	2024-08-28T16:56:00.000Z			USA	North America	New York state	sputum	Homo sapiens	3	human																					485	485333005	222424169	PRJNA766641									tuberculosis: unclassified		Mycobacterium tuberculosis
SAMEA113537655	['ERR11465504','ERR11465505']	WGS		['ERX10871661','ERX10871662']	NextSeq 500	PAIRED		GENOMIC	ILLUMINA	ERS15534076		['ena-EXPERIMENT-TAB-22-05-2023-12:53:16:113-6446','BTB-1725','ena-RUN-TAB-22-05-2023-12:53:16:113-6447','ena-EXPERIMENT-TAB-22-05-2023-12:53:16:113-6448','ERX10871662','d05d2f15-c027-4055-b906-d9d6d110849e','ena-RUN-TAB-22-05-2023-12:53:16:113-6449','ERX10871661','PRJEB62480','ERR11465504','979605','ERP147571','ERR11465505','ERS15534076','35506032','SAMEA113537655']					BWA	Africa																										294	295383152	133752374	PRJEB62480			98.82	1567616	37	lineage4.4.1.1	Sensitive	['diff','tbprofiler','Kopanyo','input']	tuberculosis: unclassified		Mycobacterium tuberculosis
SAMN13066661	SRR10315640	WGS	UNIVERSITY COLLEGE LONDON	SRX7026628	NextSeq 500	PAIRED	RANDOM	GENOMIC	ILLUMINA	SRS5547091	SRP218410	['SAMN13066661','13066661','26_K0103B','SRS5547091','SRX7026628','559528','SRP218410','PRJNA559528','26_K0103B_R1.fastq.gz','SRR10315640']	2019	2019-10-21T15:09:00.000Z		29.88 S 30.99 E	ZAF	Africa	Durban	sputum	Homo sapiens	3	human																					886	886945914	402120876	PRJNA559528			97.05	1443226	47	lineage4.8	MDR-TB	['diff','tree','tbprofiler','input']	tuberculosis: unclassified		Mycobacterium tuberculosis
SAMEA115108867	ERR12488037	WGS	HOSPITAL GENERAL UNIVERSITARIO GREGORIO MARANON	ERX11864120	MinION	SINGLE		GENOMIC	OXFORD_NANOPORE	ERS17744586	ERP153002	['ERP153002','ERS17744586','7cc6c283-0111-44b6-b3e4-642903173abd','ERR12488037','ena-RUN-TAB-17-01-2024-08:24:45:879-4554','ena-EXPERIMENT-TAB-17-01-2024-08:24:45:878-4553','ena-SAMPLE-TAB-16-01-2024-12:38:34:315-277258','1119865','41654085','PRJEB67987','SAMEA115108867','ERX11864120']	2020	2024-08-19T10:26:00.000Z			ESP	Europe		sputum	Homo sapiens	3	human																					309	309647875	274926631	PRJEB67987									tuberculosis: unclassified		Mycobacterium tuberculosis
SAMN14344492	SRR11564818	AMPLICON	RUTGERS UNIVERSITY NEWARK	SRX8133977	Illumina MiSeq	PAIRED	PCR	GENOMIC	ILLUMINA	SRS6497417	SRP256991	['2492-DA-1300','SRX8133977','PRJNA608715','14344492','SRS6497417','SRR11564818','SRP256991','SAMN14344492','2492-DA-1300_S54_L001_R1_001.fastq','608715']		2020-04-17T19:29:00.000Z			KEN	Africa		sputum	Homo sapiens	3	human																					27	27918692	17913807	PRJNA608715									tuberculosis: unclassified		Mycobacterium tuberculosis
SAMN28488167	SRR19241794	WGS	CORPORACION PARA INVESTIGACIONES BIOLOGICAS	SRX15302534	Illumina HiSeq 2500	PAIRED	RANDOM	GENOMIC	ILLUMINA	SRS13028588	SRP375643	['SAMN28488167','TB-UT288','UT288_CGCTCATT-AGGCGAAG_L001_R1_001.fastq.gz','bp0','838941','28488167','SRR19241794','SRP375643','SRS13028588','UT288','SRX15302534','PRJNA838941']	2006	2022-05-17T11:55:00.000Z			COL	South America			Homo sapiens	3	human																					696	696067720	352550183	PRJNA838941			99.47	1234321	39	lineage4.1.2.1	Sensitive	['diff','tbprofiler','tree','input','standford']	tuberculosis: unclassified		Mycobacterium tuberculosis
SAMEA12852328	ERR11244248	WGS	SWISS TROPICAL AND PUBLIC HEALTH INSTITUTE	ERX10652452	Illumina NovaSeq 6000	SINGLE	RANDOM	GENOMIC	ILLUMINA	ERS10460080	ERP135175	['ena-EXPERIMENT-TAB-17-04-2023-19:57:14:188-4593','G46545','ERP135175','SAMEA12852328','ERX10652452','PRJEB50582','8cc6b8bd-130a-4c76-a0b2-3197bafe5cc6','930268','ena-RUN-TAB-17-04-2023-19:57:14:188-4594','ERS10460080','ERR11244248','34306703']	2014	2023-07-27T09:54:00.000Z			GEO	Asia		sputum																								586	586134411	208191197	PRJEB50582									tuberculosis: unclassified		Mycobacterium tuberculosis
SAMEA1119585	ERR2514404	WGS	PHE	ERX2533614	Illumina MiSeq	PAIRED	RANDOM	GENOMIC	ILLUMINA	ERS2398994	ERP107961	['ERS2398994','sample.6425','ERX2533614','SAMEA1119585','PRJEB25991','10123531','run.6425','ERR2514404','project.First_10k_genomes_study_set_4','493034','ERP107961','experiment.6425']		2021-10-23T17:08:00.000Z			GBR	Europe	England									S		S					S	S								336	336991864	228762166	PRJEB25991	Walker_2022		96.42	800202	20	lineage3.1.2.1	Sensitive	['diff','input','Walker_2022','Napier_2020','CRyPTIC_PHE','tbprofiler']	tuberculosis: human-adapted	L3.1.2.1	Mycobacterium tuberculosis
SAMEA115751595	ERR13292479	WGS	UNIVERSITY OF OXFORD, NUFFIELD DEPARTMENT OF MEDIC	ERX12662965	Illumina MiSeq	PAIRED	RANDOM PCR	GENOMIC	ILLUMINA	ERS20267882	ERP161058	['PRJEB76547','ERS20267882','b28b5ff0-515d-42d2-bc0f-19e45ec26bb9','1124794','a14b961e631e','webin-reads-a14b961e631e','ERX12662965','ERR13292479','41910534','ERP161058','SAMEA115751595']	2020	2024-08-10T07:34:00.000Z			USA	North America																										513	513074971	298458171	PRJEB76547								CRyPTIC_2024	tuberculosis: unclassified		Mycobacterium tuberculosis
SAMN02339330	SRR960958	WGS	FUDAN UNIVERSITY	SRX342613	Illumina HiSeq 2000	PAIRED	PCR	GENOMIC	ILLUMINA	SRS475361	SRP029424	['2339330','217718','SAMN02339330','SRS475361','SRX342613','SRP029424','PRJNA217718','run_hlj100079','hlj100079','SRR960958','wgs_hlj100079']	2010	2015-08-02T17:36:00.000Z		44.92980448 N 127.16118706 E	CHN	Asia	Heilongjiang	sputum	Homo sapiens	3	human																					519	519174600	369979263	PRJNA217718			98.81	848578	19	lineage2.2.1	Other	['diff','tree','tbprofiler','Napier_2020','input']	tuberculosis: human-adapted	L2.2.1	Mycobacterium tuberculosis
SAMN42692138	SRR29906784	WGS	IHU	SRX25402068	Illumina MiSeq	PAIRED	RANDOM PCR	GENOMIC	ILLUMINA	SRS22064994	SRP521187	['LB-S14_I2','bp0','SRS22064994','SAMN42692138','LB-S14_I2_R1.fastq.gz','PRJNA1138325','LB-S14','1138325','SRX25402068','SRP521187','SRR29906784','42692138']	2022	2024-07-21T06:56:00.000Z	Tuberculose	33.90110302 N 35.48064743 E	LBN	Asia		lymph node	Homo sapiens	3	human																					414	414507641	234254035	PRJNA1138325									tuberculosis: animal-adapted	La1	Mycobacterium bovis
SAMEA8742006	ERR8699199	WGS	UNIVERSITY OF CAPE TOWN	ERX8356667	Illumina NovaSeq 6000	PAIRED	RANDOM	GENOMIC	ILLUMINA	ERS6421588	ERP135632	['sample.28354','PRJEB51043','26335145','ERX8356667','SAMEA8742006','ERS6421588','ERR8699199','run.28354.1','ERP135632','project.Wellcome_clinical_isolates_site20','811913','experiment.28354']		2022-03-15T06:31:00.000Z			ZAF	Africa						S				S	S	S	S	S						S	S	S	S	S	S	740	740947034	234975371	PRJEB51043	CRyPTIC_reuse_table		99.72	1816392	63	lineage4.3.2.1;lineage2.2.1.1	Sensitive	['diff','CRyPTIC_reuse_table','tbprofiler','CRyPTIC_UofCapeTown','input']	tuberculosis: unclassified		Mycobacterium tuberculosis
SAMEA7156702	['ERR5864344','ERR5864343']	WGS		['ERX5510139','ERX5510138']	Illumina HiSeq 2500	PAIRED		GENOMIC	ILLUMINA	ERS4917165		['ERR5864343','ena-EXPERIMENT-Swiss Tropical and Public Health Institute-03-05-2021-19:33:15:127-807','ena-EXPERIMENT-Swiss Tropical and Public Health Institute-03-05-2021-19:33:15:127-808','ERX5510138','PRJEB39561','ERP123095','G03066','674180','ena-STUDY-Swiss Tropical and Public Health Institute-27-07-2020-11:23:30:592-1894','ERX5510139','SAMEA7156702','ERS4917165','ERR5864344','19060434','ena-RUN-Swiss Tropical and Public Health Institute-03-05-2021-19:33:15:127-808','SRS8942553','ena-RUN-Swiss Tropical and Public Health Institute-03-05-2021-19:33:15:127-807']					GEO	Asia																										958	958420916	513629603	PRJEB39561								['R-MDR_GEO','input']	tuberculosis: unclassified		Mycobacterium tuberculosis
SAMEA12850970	ERR11243691	WGS	SWISS TROPICAL AND PUBLIC HEALTH INSTITUTE	ERX10651895	Illumina NovaSeq 6000	SINGLE	RANDOM	GENOMIC	ILLUMINA	ERS10459503	ERP135175	['PRJEB50582','34306127','G43153','930268','ena-EXPERIMENT-TAB-17-04-2023-19:57:14:014-3479','ERS10459503','ena-RUN-TAB-17-04-2023-19:57:14:015-3480','ERP135175','SAMEA12850970','ERR11243691','8cc6b8bd-130a-4c76-a0b2-3197bafe5cc6','ERX10651895']	2014	2023-07-27T09:50:00.000Z			GEO	Asia		sputum																								423	423135965	137352362	PRJEB50582									tuberculosis: unclassified		Mycobacterium tuberculosis
SAMN09625670	SRR7496488	WGS	UNIVERSITY OF HAWAII AT MANOA	SRX4365981	Illumina MiSeq	PAIRED	RANDOM	GENOMIC	ILLUMINA	SRS3525393	SRP152720	['SRP152720','9625670','74_08L0161_L001_R1_001.fastq.gz','PRJNA480117','480117','SRX4365981','SRS3525393','SRR7496488','74_08L0161','SAMN09625670']	2008	2018-07-08T14:54:00.000Z		21.326958 N 157.861630 W	USA	North America	Hawaii	sputum	Homo sapiens	3	human																					554	554229909	355861241	PRJNA480117			99.49	1042473	66	lineage2.2.1.1	Sensitive	['input','tree','Menardo_2021','diff','Napier_2020','tbprofiler']	tuberculosis: human-adapted	L2.2.1	Mycobacterium tuberculosis
SAMEA115879610	ERR13430447	WGS	SWISS TROPICAL AND PUBLIC HEALTH INSTITUTE	ERX12800901	Illumina HiSeq 2500	PAIRED	RANDOM	GENOMIC	ILLUMINA	ERS20726319	ERP123095	['G36103','ERX12800901','PRJEB39561','SAMEA115879610','ERP123095','ena-RUN-TAB-29-07-2024-17:36:23:861-111188','42919779','ERS20726319','ERR13430447','ena-EXPERIMENT-TAB-29-07-2024-17:36:23:861-111187','674180','ena-STUDY-Swiss Tropical and Public Health Institute-27-07-2020-11:23:30:592-1894']	2018	2024-08-23T01:46:00.000Z			GEO	Asia			Homo sapiens	3	human																					802	802192702	422553366	PRJEB39561								R-MDR_GEO	tuberculosis: unclassified		Mycobacterium tuberculosis
SAMN37848023	SRR26399738	WGS	UNIVERSITY OF MELBOURNE/ THE PETER DOHERTY INSTITUTE FOR INFECTION AND IMMUNITY	SRX22105253	Illumina HiSeq 4000	PAIRED	RANDOM	GENOMIC	ILLUMINA	SRS19170333	SRP466602	['SAMN37848023','SRX22105253','37848023','SRR26399738','1028637','SRP466602','PRJNA1028637','Sample_104','SRS19170333','bp0','Sample_104_1.fastq.gz']		2023-10-16T19:06:00.000Z		10.8231 N 106.6297 E	VNM	Asia	Ho Chi Minh City	cerebrospinal fluid	Homo sapiens	3	human																					580	580227581	288962656	PRJNA1028637			99.56	1530756	49	lineage2.1	HR-TB	['tree','tbprofiler','diff','input']	tuberculosis: unclassified		Mycobacterium tuberculosis
SAMN08629004	SRR6797503	WGS	SAN RAFFAELE	SRX3756194	Illumina HiSeq 2500	PAIRED	RANDOM	GENOMIC	ILLUMINA	SRS3011888	SRP128089	['SAMN08629004','131672_210916_BGD_210916_100.gatk.bam','131672','PRJNA428596','bp0','SRR6797503','SRP128089','8629004','131672_WGS','SRS3011888','428596','SRX3756194']		2018-03-02T06:26:00.000Z			BGD	Asia			Homo sapiens	3	human					S		S		S				S	S				S			328	328098904	145047708	PRJNA428596	CRyPTIC_WHO2021_PMC7612554		99.26	2469045	55	lineage1.2.2.2	Sensitive	['Walker_2022','Menardo_2021','diff','tree','input','tbprofiler']	tuberculosis: human-adapted	L1.2.2	Mycobacterium tuberculosis
SAMN03647495	SRR2100322	WGS	UNIVERSITY OF OXFORD	SRX1095016	Illumina HiSeq 2500	PAIRED	RANDOM	GENOMIC	ILLUMINA	SRS990470	SRP061066	['SRR2100322','SRP061066','282721','PRJNA282721','3647495','01bdc076-67e0-409a-be8c-72d18d113018_R00000039_v2.bam','SAMN03647495','SRS990470','SRX1095016','C00008868']		2015-07-14T13:32:00.000Z			GBR	Europe										S		S					S	S								376	376812600	281017962	PRJNA282721	CRyPTIC_WHO2021_PMC7612554		99.48	1903753	43	lineage2.2.1	Sensitive	['Menardo_2018','diff','Walker_2022','Napier_2020','tbprofiler','Menardo_2021','input','tree']	tuberculosis: human-adapted	L2.2.1	Mycobacterium tuberculosis
SAMN40031834	SRR28046159	WGS	CHRISTIAN MEDICAL COLLAGE, VELLORE	SRX23697702	Illumina NovaSeq 6000	PAIRED	RANDOM	GENOMIC	ILLUMINA	SRS20527628	SRP226525	['3001020684_R1.fastq.gz','PRJNA575883','SRP226525','3001020684','SRS20527628','SAMN40031834','SRR28046159','SRX23697702','40031834','575883']	2022	2024-02-22T07:27:00.000Z		21.7679 N 78.8718 E	IND	Asia	Madhya Pradesh - Bhairopur	pulmonary	Homo sapiens	3	human																					1543	1543013432	507035407	PRJNA575883			99.08	1865414	57	lineage1.2.2.2	Sensitive	['diff','input','tbprofiler','tree']	tuberculosis: unclassified		Mycobacterium tuberculosis
SAMEA7560261	ERR4827825	WGS	IML GAUTING	ERX4697809	NextSeq 500	PAIRED	RANDOM	GENOMIC	ILLUMINA	ERS5316898	ERP124980	['ERX4697809','sample.2399','run.2399','773307','project.Central_Asia','PRJEB41239','ERP124980','22475826','experiment.2399','SAMEA7560261','ERR4827825','ERS5316898']		2021-11-12T02:31:00.000Z																														1149	1149369366	519229328	PRJEB41239			98.19	1532268	52	lineage4.2.1	MDR-TB	['tree','CRyPTIC_Gauting_CentralAsia','diff','tbprofiler','input']	tuberculosis: unclassified		Mycobacterium tuberculosis
SAMN33018154	SRR23316612	WGS	CHULALONGKORN UNIVERSITY	SRX19259255	Illumina NovaSeq 6000	PAIRED	other	GENOMIC	ILLUMINA	SRS16661783	SRP420623	['SRP420623','930660','33018154','SRX19259255','LEH7562_L3_1.fastq.gz','bp0','G7-4','PRJNA930660','SRS16661783','SAMN33018154','SRR23316612']	2019	2023-02-02T09:25:00.000Z	aerobe	13.732181 N 100.536730 E	THA	Asia	Bangkok	As reported: Endotracheal aspirate	Homo sapiens	3	human																					1768	1768146000	572572869	PRJNA930660			99.49	1756833	58	lineage2.2.1	HR-TB	['input','tbprofiler','tree','diff']	tuberculosis: unclassified		Mycobacterium tuberculosis
SAMEA7551061	ERR4817698	WGS	PUBLIC HEALTH ENGLAND	ERX4687540	Illumina MiSeq	PAIRED	RANDOM	GENOMIC	ILLUMINA	ERS5307710	ERP124941	['ERP124941','run.20518','ERR4817698','SAMEA7551061','sample.20518','project.PHE-TB','773303','PRJEB41201','ERS5307710','22470455','ERX4687540','experiment.20518']		2021-11-10T18:06:00.000Z			GBR	Europe										S		S					S	S								274	274505326	167534594	PRJEB41201	Walker_2022		99.47	1478217	50	lineage4.2.1	Sensitive	['tree','Walker_2022','tbprofiler','diff','CRyPTIC_PHE','input']	tuberculosis: unclassified		Mycobacterium tuberculosis
SAMEA7544041	ERR4810981	WGS	CCDC	ERX4679427	HiSeq X Ten	PAIRED	RANDOM	GENOMIC	ILLUMINA	ERS5300699	ERP124934	['ERP124934','ERR4810981','ERS5300699','project.CDC_22','experiment.11509','SAMEA7544041','sample.11509','22463875','773297','ERX4679427','PRJEB41194','run.11509']		2021-11-10T05:13:00.000Z			CHN	Asia						S	S			R	S	R	S	R				R	S	S	S	S	R	S	R	1414	1414959000	570249752	PRJEB41194	['Walker_2022','CRyPTIC_reuse_table']		99.62	1815188	62	lineage2.2.1	Pre-XDR-TB	['input','tree','Walker_2022','CRyPTIC_reuse_table','tbprofiler','diff','CRyPTIC_CCDC_CDC_22']	tuberculosis: unclassified		Mycobacterium tuberculosis
SAMEA2711007	ERR718507	WGS	SC	ERX662429	Illumina HiSeq 2000	PAIRED	RANDOM	GENOMIC	ILLUMINA	ERS531964	ERP006738	['ERS531964','272028','SC_RUN_14448_8#38','SAMEA2711007','SC_EXP_14448_8#38','20000-sc-2107603','ERR718507','The_interaction_between_the_host_and_pathogen_genetics_in_susceptibility_to_pulmonary_tuberculosis-sc-3274','ERP006738','ERX662429','PRJEB7056','3310399']		2016-01-15T11:38:00.000Z			THA	Asia																										419	419231600	196880631	PRJEB7056			99.51	1657085	38	lineage2.2.1	HR-TB	['Menardo_2021','tbprofiler','diff','tree','input','Napier_2020']	tuberculosis: human-adapted	L2.2.1	Mycobacterium tuberculosis
SAMN33010735	SRR23310997	WGS	UNIVERSITY OF CALIFORNIA, SAN DIEGO	SRX19253538	NextSeq 500	PAIRED	RANDOM	GENOMIC	ILLUMINA	SRS16656283	SRP420557	['bp0','TB-BP2-1036-C-3-R_S308_R1_001.fastq.gz','PRJNA930488','SRX19253538','930488','BP2-1036','SRP420557','SRS16656283','SAMN33010735','SRR23310997','33010735']	2017	2023-02-01T21:08:00.000Z		47.00 N 28.83 E	MDA	Europe	Chisinau	sputum	Homo sapiens	3	human																					656	656981974	281314302	PRJNA930488			99.42	1555692	53	lineage4.2.1	MDR-TB	['tbprofiler','tree','input','diff']	tuberculosis: unclassified		Mycobacterium tuberculosis
SAMN03246524	SRR1723799	WGS	INSTITUTE OF PATHOGEN BIOLOGY, CAMS&PUMC	SRX817054	Illumina HiSeq 2500	SINGLE	RANDOM	GENOMIC	ILLUMINA	SRS797273	SRP051327	['3246524','SAMN03246524','SRR1723799','07DS31113 WGS','SRX817054','268900','SRP051327','07DS31113.fastq.bz2','07DS31113','PRJNA268900','SRS797273']	2007	2015-01-09T10:58:00.000Z			CHN	Asia	Xinjiang	sputum	Homo sapiens	3	human																					792	792119265	512461453	PRJNA268900								['input','Napier_2020']	tuberculosis: human-adapted	L2.2.1	Mycobacterium tuberculosis
SAMN15772948	SRR12420271	WGS	FUDAN UNIVERSITY	SRX8916432	Illumina HiSeq 2500	PAIRED	RANDOM PCR	GENOMIC	ILLUMINA	SRS7173004	SRP276868	['PRJNA656167','SRP276868','XZ10092_R1.fastq.gz','p435','SAMN15772948','bp0','SRR12420271','SRX8916432','SRS7173004','656167','XZ10092','15772948']	2010	2020-08-10T10:29:00.000Z			CHN	Asia	Tibet	sputum	Homo sapiens	3	human																					498	498996000	199609055	PRJNA656167								input	tuberculosis: unclassified		Mycobacterium tuberculosis
SAMN09102342	SRR7070100	OTHER	MODMEDMICOXFORD	SRX4001047	Illumina MiSeq	PAIRED		OTHER	ILLUMINA	SRS3283163	SRP076676	['302362','SRR7070100','SRX4001047','9102342','PRJNA302362','MMMOSAM:18a617b6-93ac-4975-bbb2-e074af9ad57b','SRS3283163','SRP076676','SAMN09102342','MMMOSRA:18a617b6-93ac-4975-bbb2-e074af9ad57b']	2017	2018-04-26T14:25:00.000Z			GBR	Europe			Homo sapiens	3	human																					262	262227637	166246898	PRJNA302362									tuberculosis: unclassified		Mycobacterium tuberculosis
SAMN02671101	SRR1187442	WGS	RI-MUHC	SRX484687	Illumina MiSeq	PAIRED		GENOMIC	ILLUMINA	SRS568915	SRP039605	['SAMN02671101','SRP039605','240330','SRS568915','PRJNA240330','SRR1187442','w20-MT-1247','SRX484687','2671101']	2012	2014-03-11T19:55:00.000Z		57.382712 N 70.616561 W	CAN	North America	Quebec		Homo sapiens	3	human																					205	205807221	77747590	PRJNA240330			99.64	806242	41	lineage4.8	Sensitive	['tbprofiler','Menardo_2018','Menardo_2021','input','Napier_2020','diff','tree']	tuberculosis: human-adapted	L4.8	Mycobacterium tuberculosis
SAMN16521534	SRR12882410	WGS	SWISSTPH	SRX9348398	Illumina HiSeq 2000	PAIRED		GENOMIC	ILLUMINA	SRS7571383	SRP288262	['BSSE_QGF_114583_CD4GDANXX_2_G36118_CACCTTAC_S90_L002_R1_001_MM_1.fastq.gz','SRS7571383','SRR12882410','SAMN16521534','SRP288262','670836','bp0','SRX9348398','BSSE-QGF-114583','G36118','16521534','PRJNA670836']	2016	2020-10-23T06:32:00.000Z			TZA	Africa		sputum	Homo sapiens	3	human																					626	626121422	338934569	PRJNA670836			99.18	1576692	35	lineage1.1.2	Sensitive	['tree','tbprofiler','diff','input']	tuberculosis: unclassified		Mycobacterium tuberculosis
SAMN40530434	SRR28381192	WGS	TXDSHS	SRX23986042	Illumina MiSeq	PAIRED	RANDOM	GENOMIC	ILLUMINA	SRS20783629	SRP491750	['1080563','40530434','bp0','TX-DSHS-MTB-2400052','SRX23986042','SRR28381192','SRP491750','TX-DSHS-MTB-2400052-TX-M08451-240311_S3_L001_R1_001.fastq.gz','SRS20783629','SAMN40530434','PRJNA1080563']	2023	2024-03-18T19:19:00.000Z			USA	North America		sputum	Homo sapiens	3	human																					440	440552285	221630377	PRJNA1080563			99.62	1742036	76	lineage4.8	Sensitive	['tree','input','diff','tbprofiler']	tuberculosis: unclassified		Mycobacterium tuberculosis
SAMEA7554021	ERR4820654	WGS	PUBLIC HEALTH ENGLAND	ERX4690496	Illumina HiSeq 2500	PAIRED	RANDOM	GENOMIC	ILLUMINA	ERS5310666	ERP124941	['sample.23475','PRJEB41201','22473416','experiment.23475','ERP124941','ERX4690496','ERS5310666','project.PHE-TB','run.23475','SAMEA7554021','773303','ERR4820654']		2021-11-11T01:53:00.000Z			GBR	Europe										S		S						S								365	365390724	157056970	PRJEB41201	Walker_2022							['input','CRyPTIC_PHE','Walker_2022']	tuberculosis: unclassified		Mycobacterium tuberculosis
SAMN13620255	SRR10726040	WGS	NATIONAL INSTITUTE FOR RESEARCH IN TUBERCULOSIS	SRX7402175	HiSeq X Ten	PAIRED		GENOMIC	ILLUMINA	SRS5849839	SRP238027	['SAMN13620255','Culture_collection= NIRT:10','596377','bp0','PRJNA596377','SRP238027','SRX7402175','SRS5849839','13620255','SRR10726040','104164','NIRT10_R1.fastq.gz']	2014	2019-12-18T09:17:00.000Z			IND	Asia		sputum	Homo sapiens	3	human																					1080	1080915600	501134059	PRJNA596377			99.38	1720156	60	lineage1.2.1.2.1	Sensitive	['tbprofiler','diff','tree','input']	tuberculosis: human-adapted	L1	Mycobacterium tuberculosis
SAMEA7563675	ERR4831234	WGS	IML GAUTING	ERX4701218	NextSeq 500	PAIRED	RANDOM	GENOMIC	ILLUMINA	ERS5320307	ERP125016	['PRJEB41275','ERR4831234','experiment.31248','project.Cryptic_8th9th10th11th','ERX4701218','ERP125016','773342','run.31248','SAMEA7563675','sample.31248','22479241','ERS5320307']		2021-11-11T11:06:00.000Z																														755	755937949	331597276	PRJEB41275			99.52	1612701	54	lineage2.2.1	MDR-TB	['input','diff','CRyPTIC_Gauting','tree','tbprofiler']	tuberculosis: unclassified		Mycobacterium tuberculosis
SAMEA114442733	ERR13194020	WGS	SEOUL NATIONAL UNIVERSITY	ERX12564895	Illumina MiSeq	PAIRED	RANDOM	GENOMIC	ILLUMINA	ERS16430517	ERP151439	['ERX12564895','ERR13194020','ERS16430517','GReAT_KR_102','webin-reads-GReAT_KR_102','c7f31963-9edb-49ef-a000-987e031fb6cb','SAMEA114442733','1022751','ERP151439','41740156','PRJEB66375']	2018	2024-08-14T20:06:00.000Z			KOR	Asia		sputum	Homo sapiens	3	human																					582	582487384	355477092	PRJEB66375									tuberculosis: unclassified		Mycobacterium tuberculosis
SAMN14344623	SRR11565599	AMPLICON	RUTGERS UNIVERSITY NEWARK	SRX8134762	Illumina MiSeq	PAIRED	PCR	GENOMIC	ILLUMINA	SRS6498174	SRP257019	['SRS6498174','SRP257019','2492-DA-1431','2492-DA-1431_S185_L001_R1_001.fastq','SRX8134762','SAMN14344623','SRR11565599','14344623','608724','PRJNA608724']		2020-04-17T23:34:00.000Z			KEN	Africa		sputum	Homo sapiens	3	human																					15	15498036	9553999	PRJNA608724									tuberculosis: unclassified		Mycobacterium tuberculosis
SAMN37848706	SRR26399798	WGS	UNIVERSITY OF MELBOURNE/ THE PETER DOHERTY INSTITUTE FOR INFECTION AND IMMUNITY	SRX22105564	Illumina HiSeq 4000	PAIRED	RANDOM	GENOMIC	ILLUMINA	SRS19170646	SRP466602	['SAMN37848706','SRX22105564','SRS19170646','37848706','bp0','SRP466602','SRR26399798','Sample_787','PRJNA1028637','1028637','Sample_787_1.fastq.gz']		2023-10-16T19:05:00.000Z		10.8231 N 106.6297 E	VNM	Asia	Ho Chi Minh City	sputum	Homo sapiens	3	human																					380	380120100	159251938	PRJNA1028637			99.25	1591640	54	lineage1.1.1.1	Sensitive	['diff','tree','input','tbprofiler']	tuberculosis: unclassified		Mycobacterium tuberculosis
SAMEA7552428	ERR4819063	WGS	PUBLIC HEALTH ENGLAND	ERX4688905	Illumina HiSeq 2500	PAIRED	RANDOM	GENOMIC	ILLUMINA	ERS5309075	ERP124941	['run.21883','sample.21883','773303','PRJEB41201','22471820','ERP124941','experiment.21883','ERS5309075','ERX4688905','ERR4819063','project.PHE-TB','SAMEA7552428']		2021-11-10T21:09:00.000Z			GBR	Europe										S		S						S								395	395430737	173204690	PRJEB41201	Walker_2022		99.18	1830775	40	lineage4.3.3	Sensitive	['input','Walker_2022','tbprofiler','CRyPTIC_PHE','diff','tree']	tuberculosis: unclassified		Mycobacterium tuberculosis
SAMEA7527994	ERR4799408	WGS	FOUNDATION FOR MEDICAL RESEARCH INDIA	ERX4668825	NextSeq 500	PAIRED	RANDOM	GENOMIC	ILLUMINA	ERS5284465	ERP124850	['sample.27873','22461539','project.Mumbai','ERX4668825','PRJEB41116','773292','SAMEA7527994','ERR4799408','run.27873','experiment.27873','ERS5284465','ERP124850']		2021-11-10T01:51:00.000Z			IND	Asia	Mumbai					S	S				R	R	S	R				R			S		R	S		703	703186464	329092800	PRJEB41116	Walker_2022		99.44	1609100	53	lineage2.2.1	Pre-XDR-TB	['input','Walker_2022','diff','tbprofiler','tree','CRyPTIC_IND']	tuberculosis: unclassified		Mycobacterium tuberculosis
SAMN17020022	SRR13232396	WGS	NIH / NIAID	SRX9664549	Illumina MiSeq	PAIRED	RANDOM	GENOMIC	ILLUMINA	SRS7863042	SRP297425	['SRP297425','SAMN17020022','6689','SRR13232396','TBPO-510_lib30325_nextseq_nx0070_151bp_R1.fastq.gz','SRS7863042','PRJNA683067','17020022','bp0','683067','SRX9664549']	2019-01	2020-12-09T13:45:00.000Z		43.2220 N 76.8512 E	KAZ	Asia	Almaty	sputum	Homo sapiens	3	human																					737	737700785	323492644	PRJNA683067			99.39	1660352	53	lineage2.2.1	MDR-TB	['tbprofiler','input','tree','diff']	tuberculosis: unclassified		Mycobacterium tuberculosis
SAMEA115740312	ERR13265529	WGS	UNIVERSITY OF OXFORD, NUFFIELD DEPARTMENT OF MEDIC	ERX12635942	Illumina NovaSeq 6000	PAIRED	RANDOM PCR	GENOMIC	ILLUMINA	ERS20250055	ERP161058	['b28b5ff0-515d-42d2-bc0f-19e45ec26bb9','ERS20250055','ERP161058','ERX12635942','ERR13265529','41868350','cbe833dff082','SAMEA115740312','webin-reads-cbe833dff082','1124794','PRJEB76547']	2021	2024-08-04T18:45:00.000Z			VNM	Asia																										636	636901692	212685695	PRJEB76547								CRyPTIC_2024	tuberculosis: unclassified		Mycobacterium tuberculosis
SAMN30949781	SRR21691076	WGS	RIVM	SRX17688685	Illumina HiSeq 2500	PAIRED	RANDOM	GENOMIC	ILLUMINA	SRS15220073	SRP399356	['SRS15220073','RIVM1066.bam','SRP399356','SRR21691076','SRX17688685','PRJNA882748','bp0','882748','SAMN30949781','30949781','RIVM1066']	2018	2022-09-23T18:09:00.000Z			NLD	Europe		As reported: diagnostic sample	Homo sapiens	3	human																					761	761536685	192151688	PRJNA882748								input	tuberculosis: unclassified		Mycobacterium tuberculosis
SAMN37210334	SRR25827609	WGS	HAYSTACKANALYTICS PVT. LTD.	SRX21549424	NextSeq 550	PAIRED	PCR	GENOMIC	ILLUMINA	SRS18757425	SRP457772	['SAMN37210334','SRX21549424','SRP457772','HAPL_353','HAPL_353_R1.fastq.gz','37210334','1011210','SRS18757425','PRJNA1011210','SRR25827609','bp0']	2021	2023-08-31T12:28:00.000Z		20.5937 N 78.9629 E	IND	Asia		sputum	Homo sapiens	3	human																					920	920150627	404366491	PRJNA1011210								['denylist','input']	tuberculosis: unclassified		Mycobacterium tuberculosis
SAMEA1523387	ERR171152	WGS	SC	ERX147041	Illumina HiSeq 2000	PAIRED	RANDOM	GENOMIC	ILLUMINA	ERS124371	ERP001037	['ERR171152','1179639','Relapse_and_Reinfection_in_Tuberculosis-sc-2011-11-29T12:38:29Z-2045','ERX147041','ERP001037','ERS124371','1300039-sc-2012-04-04T13:41:10Z-1397522','204473','SAMEA1523387','PRJEB2777','SC_RUN_8080_8#25','SC_EXP_8080_8#25']		2014-10-22T03:52:00.000Z			ZAF	Africa	Brits	sputum	Homo sapiens	3	human																					447	447313600	191494281	PRJEB2777			99.67	1707183	39	lineage4.7	Sensitive	['input','Napier_2020','tree','tbprofiler','Stucki_2016','diff','Menardo_2018']	tuberculosis: human-adapted	L4.7	Mycobacterium tuberculosis
SAMN03648593	SRR2101346	WGS	UNIVERSITY OF OXFORD	SRX1096040	Illumina HiSeq 2500	PAIRED	RANDOM	GENOMIC	ILLUMINA	SRS991129	SRP061066	['SRP061066','869f42ee-9118-4daf-8add-62979b89fb5e','SRR2101346','SAMN03648593','SRX1096040','PRJNA282721','282721','SRS991129','869f42ee-9118-4daf-8add-62979b89fb5e_R00000039_v3.bam','3648593']		2015-07-23T08:17:00.000Z			GBR	Europe										S		S						S	S							260	260204408	149348935	PRJNA282721	CRyPTIC_WHO2021_PMC7612554		99.7	1394780	49	lineage4.8	Sensitive	['Walker_2022','tree','Menardo_2021','Napier_2020','tbprofiler','Menardo_2018','diff','input']	tuberculosis: human-adapted	L4.8	Mycobacterium tuberculosis
SAMEA2533907	ERR551391	WGS	FZB	ERX510460	Illumina HiSeq 2500	PAIRED		GENOMIC	ILLUMINA	ERS457309	ERP005779	['SAMEA2533907','ERX510460','ERS457309','5797-09_lib862_hpi_2013-06-25_151bp','5797-09','ERR551391','5242839','ena-STUDY-FZB-08-05-2014-02:23:48:240-40','ERP005779','325612','PRJEB6273']		2016-06-16T01:00:00.000Z			SWZ	Africa						S				S		R					S	S	S				S			246	246322978	133183648	PRJEB6273	CRyPTIC_WHO2021_PMC7612554		99.75	1361159	47	lineage4.3.3	HR-TB	['tree','tbprofiler','diff','input','Walker_2022','Napier_2020']	tuberculosis: human-adapted	L4.3.3	Mycobacterium tuberculosis
SAMN34293815	SRR24256278	WGS	NIH / NIAID	SRX20052185	NextSeq 500	PAIRED	RANDOM	GENOMIC	ILLUMINA	SRS17387445	SRP433800	['34293815','SRR24256278','18403','SAMN34293815','SRP433800','SRS17387445','UKR-656_lib42414_nextseq_nx0148_151bp.filtered_2nd.1.fastq.gz','SRX20052185','958249','PRJNA958249','bp0']	2020	2023-04-21T17:59:00.000Z		48.3794 N 31.1656 E	UKR	Europe		sputum	Homo sapiens	3	human																					643	643429209	309454996	PRJNA958249			99.42	1392007	47	lineage4.2.1.1	Sensitive	['tbprofiler','tree','input','diff']	tuberculosis: unclassified		Mycobacterium tuberculosis
SAMN33756323	SRR23861927	WGS	NIH / NIAID	SRX19674272	NextSeq 500	PAIRED	RANDOM	GENOMIC	ILLUMINA	SRS17044525	SRP427259	['30411','944654','PRJNA944654','33756323','TBPO-2304_lib46606_nextseq_ny0027_151bp.filtered_2nd.1.fastq.gz','SRX19674272','SAMN33756323','SRS17044525','bp0','SRP427259','SRR23861927']	2021	2023-03-17T00:35:00.000Z		41.7151 N 44.8271 E	GEO	Asia	Tbilisi	sputum	Homo sapiens	3	human																					630	630102761	207612872	PRJNA944654			99.46	1718803	56	lineage2.2.1	MDR-TB	['input','diff','tree','tbprofiler']	tuberculosis: unclassified		Mycobacterium tuberculosis
SAMN17119554	SRR13396013	WGS	CORNELL UNIVERSITY	SRX9814851	Illumina HiSeq 2500	PAIRED	RANDOM	GENOMIC	ILLUMINA	SRS7998600	SRP301093	['SRP301093','PRJNA686527','686527','SRX9814851','6316_2708_28739_HCGGHBCXX','SAMN17119554','SRR13396013','SRS7998600','bp0','17119554','6316_2708_28739_HCGGHBCXX_MAP110_TAAGGCGA_GCGTAAGA_R1.fastq.gz','MAP110']	2005	2021-01-09T22:55:00.000Z			USA	North America	Petersburgh, NY (Evergreen Farm)	lymph node	Bos taurus	2	domestic cattle																					725	725825592	324098113	PRJNA686527									NTM: avium complex		Mycobacterium avium subsp. paratuberculosis
SAMEA112806039	ERR11082336	WGS	FZB	ERX10529705	NextSeq 500	PAIRED		GENOMIC	ILLUMINA	ERS14813585	ERP010814	['PRJEB9680','ena-STUDY-FZB-22-06-2015-17:16:39:392-292','ERP010814','ena-RUN-TAB-22-03-2023-09:39:46:350-142989','ena-EXPERIMENT-TAB-22-03-2023-09:39:46:350-142988','ERS14813585','7300-05','287903','33894134','SAMEA112806039','ERR11082336','ERX10529705']		2023-07-21T05:48:00.000Z																														507	507707284	231359227	PRJEB9680			99.68	1584143	54	lineage4.6.1.2	MDR-TB	['input','tree','tbprofiler','diff']	tuberculosis: unclassified		Mycobacterium tuberculosis
SAMEA115750227	ERR13291077	WGS	UNIVERSITY OF OXFORD, NUFFIELD DEPARTMENT OF MEDIC	ERX12661563	Illumina NovaSeq 6000	PAIRED	RANDOM PCR	GENOMIC	ILLUMINA	ERS20266514	ERP161058	['1124794','ERP161058','webin-reads-24dac36dfd24','ERS20266514','PRJEB76547','24dac36dfd24','ERX12661563','ERR13291077','SAMEA115750227','41909185','b28b5ff0-515d-42d2-bc0f-19e45ec26bb9']	2020	2024-08-10T09:45:00.000Z			TWN	Asia																										840	840302014	266239483	PRJEB76547								CRyPTIC_2024	tuberculosis: unclassified		Mycobacterium tuberculosis
SAMN09099875	SRR7069207	OTHER	MODMEDMICOXFORD	SRX4000156	Illumina MiSeq	PAIRED		OTHER	ILLUMINA	SRS3282323	SRP076676	['SRS3282323','MMMOSRA:cd702d38-7815-446f-be92-e1ab251f4f9f','PRJNA302362','SRP076676','302362','SRR7069207','MMMOSAM:cd702d38-7815-446f-be92-e1ab251f4f9f','SAMN09099875','SRX4000156','9099875']	2016	2018-04-26T14:19:00.000Z			GBR	Europe			Homo sapiens	3	human																					326	326597603	199070881	PRJNA302362									tuberculosis: unclassified		Mycobacterium tuberculosis
SAMEA13292013	ERR9117767	WGS	NDM EXPERIEMENTAL MEDICINE	ERX8660860	Illumina HiSeq 2500	PAIRED	RANDOM	GENOMIC	ILLUMINA	ERS10894944	ERP135943	['ERP135943','SAMEA13292013','PRJEB51323','8dfc8c04-a408-4835-a276-9e0a96324eea','ERX8660860','813498','ERR9117767','26521677','webin-reads-8dfc8c04-a408-4835-a276-9e0a96324eea\-upload','ERS10894944','f507d2ff-e822-4277-a350-81f1c265a540']	2017	2023-11-01T02:23:00.000Z			GBR	Europe	Birmingham		Homo sapiens	3	human																					407	407267360	203887461	PRJEB51323			99.51	1065028	34	lineage2.2.1	Sensitive	['tbprofiler','tree','input','diff']	tuberculosis: unclassified		Mycobacterium tuberculosis
SAMEA3231530	ERR757151	WGS	NORWEGIAN INSTITUTE OF PUBLIC HEALTH	ERX701781	Illumina MiSeq	PAIRED	RANDOM	GENOMIC	ILLUMINA	ERS652752	ERP008602	['ERX701781','SAMEA3231530','ERP008602','ena-EXPERIMENT-NORWEGIAN INSTITUTE OF PUBLIC HEALTH-12-02-2015-09:49:33:359-7','3348236','ena-STUDY-NORWEGIAN INSTITUTE OF PUBLIC HEALTH-04-11-2014-13:33:57:650-664','ERR757151','ena-RUN-NORWEGIAN INSTITUTE OF PUBLIC HEALTH-12-02-2015-09:49:33:359-7','275398','ERS652752','PRJEB7669']	2013	2015-02-13T21:36:00.000Z			ARG	South America	Buenos Aires	sputum	Homo sapiens	3	human																					296	296210056	161822695	PRJEB7669			99.4	1766260	59	lineage4.1.2.1.1	MDR-TB	['tbprofiler','standford','outbreak_BuenosAires_ARG','diff','Napier_2020','Menardo_2018','input','tree']	tuberculosis: human-adapted	L4.1.2.1.1	Mycobacterium tuberculosis
SAMEA2081750	ERR350241	WGS	SC	ERX323077	Illumina HiSeq 2000	PAIRED	RANDOM	GENOMIC	ILLUMINA	ERS253858	ERP003279	['SC_RUN_10356_5#71','SC_EXP_10356_5#71','Global_and_local_genomics_of_Mycobacterium_ulcerans-sc-2013-06-06T12:45:33Z-2656','PRJEB4025','SAMEA2081750','ERS253858','222603','ERR350241','2372588','NM103_03-sc-2013-06-06T15:06:21Z-1641965','ERP003279','ERX323077']		2014-03-07T07:48:00.000Z																														319	319361200	153657636	PRJEB4025									NTM: unclassified		Mycobacterium ulcerans
SAMEA112805167	ERR11081357	WGS	FZB	ERX10528725	NextSeq 500	PAIRED		GENOMIC	ILLUMINA	ERS14812713	ERP010814	['ena-RUN-TAB-22-03-2023-09:21:25:390-112811','ena-EXPERIMENT-TAB-22-03-2023-09:21:25:390-112810','ERX10528725','4753-16','287903','ERR11081357','PRJEB9680','ERP010814','SAMEA112805167','ERS14812713','33893264','ena-STUDY-FZB-22-06-2015-17:16:39:392-292']		2023-07-21T04:06:00.000Z																														822	822742005	337302670	PRJEB9680			99.6	1751273	58	lineage3	Sensitive	['tree','diff','tbprofiler','input']	tuberculosis: unclassified		Mycobacterium tuberculosis
SAMEA7562459	ERR4830020	WGS	IML GAUTING	ERX4700004	NextSeq 500	PAIRED	RANDOM	GENOMIC	ILLUMINA	ERS5319093	ERP124987	['run.15478','experiment.15478','PRJEB41246','ERR4830020','773313','ERP124987','ERX4700004','SAMEA7562459','project.Cryptic_2018_2nd','ERS5319093','sample.15478','22478027']	2018	2021-11-11T08:06:00.000Z										S				S	S	S	S	S				S		S	S	S	S	S	S	878	878945366	380975188	PRJEB41246	CRyPTIC_reuse_table		99.54	1657367	55	lineage4.5	Sensitive	['input','CRyPTIC_Gauting','tbprofiler','tree','diff','CRyPTIC_reuse_table']	tuberculosis: unclassified		Mycobacterium tuberculosis
SAMEA7547058	ERR4813552	WGS	UNIVERSIDAD PERUANA CAYETANO HEREDIA	ERX4683542	Illumina NovaSeq 6000	PAIRED	RANDOM	GENOMIC	ILLUMINA	ERS5303712	ERP124939	['ERP124939','experiment.33205','22466451','ERX4683542','ERR4813552','run.33205','sample.33205','project.Peru_Wellcome','ERS5303712','SAMEA7547058','PRJEB41199','773301']		2021-11-10T10:03:00.000Z			PER	South America																										569	569820546	193619475	PRJEB41199			99.57	1797389	62	lineage2.2.1	Sensitive	['tree','diff','input','standford','CRyPTIC_UPCH','tbprofiler']	tuberculosis: unclassified		Mycobacterium tuberculosis
SAMN19774796	SRR14863451	WGS	UNIVERSITY COLLEGE DUBLIN	SRX11180963	NextSeq 500	PAIRED	RANDOM	GENOMIC	ILLUMINA	SRS9238493	SRP324648	['SAMN19774796','SRS9238493','bp0','SRX11180963','739165','13-6823_S9_L001-4_R1_001.fastq.gz','13-6823','PRJNA739165','SRP324648','19774796','SRR14863451']	2013	2022-04-07T06:56:00.000Z			IRL	Europe	Louth		Bos taurus	3	domestic cattle																					473	473355826	194543403	PRJNA739165									NTM: avium complex		Mycobacterium avium subsp. paratuberculosis
SAMEA1885900	ERR270697	WGS	SC	ERX244924	Illumina HiSeq 2000	PAIRED	RANDOM	GENOMIC	ILLUMINA	ERS202893	ERP000276	['SC_EXP_9352_5#84','ERP000276','ERS202893','203976','SAMEA1885900','ERX244924','S00013199-sc-2013-01-04T10:49:40Z-1534559','PRJEB2221','ERR270697','2140914','Mycobacterium tuberculosis pilot-sc-2010-07-26','SC_RUN_9352_5#84']		2013-05-08T22:18:00.000Z																														589	589869200	311361748	PRJEB2221			99.51	1801973	41	lineage2.1	HR-TB	['input','tbprofiler','diff']	tuberculosis: unclassified		Mycobacterium tuberculosis
SAMEA7561765	ERR4829327	WGS	SAN RAFFAELE SCIENTIFIC INSTITUTE	ERX4699311	NextSeq 500	PAIRED	RANDOM	GENOMIC	ILLUMINA	ERS5318400	ERP124983	['ERP124983','ERR4829327','project.Italy','experiment.16536','run.16536','sample.16536','ERX4699311','773309','ERS5318400','PRJEB41242','SAMEA7561765','22477334']		2021-11-11T07:06:00.000Z																														570	570196728	276757835	PRJEB41242			98.5	1541961	43	lineage2.2.1	Sensitive	['input','diff','tbprofiler','tree','CRyPTIC_SanRaffaele']	tuberculosis: unclassified		Mycobacterium tuberculosis
SAMEA3986722	ERR1413480	WGS	BUGS	ERX1484270	Illumina HiSeq 2500	PAIRED	RANDOM	GENOMIC	ILLUMINA	ERS1157832	ERP015337	['ena-STUDY-BUGS-28-04-2016-21:53:25:397-80','ERX1484270','ena-EXPERIMENT-BUGS-12-05-2016-14:25:13:568-11','ena-RUN-BUGS-12-05-2016-14:25:13:569-11','SAMEA3986722','ERP015337','328336','ERS1157832','PRJEB13764','4.503','ERR1413480','5376210']	2004	2016-07-12T07:55:00.000Z			GBR	Europe		sputum	Homo sapiens	3	human																					294	294362800	139197976	PRJEB13764			99.79	1552462	35	lineage4.6.2.2	HR-TB	['diff','tree','tbprofiler','Napier_2020','input']	tuberculosis: human-adapted	L4.6.2.2	Mycobacterium tuberculosis
SAMN26422816	SRR18217702	AMPLICON	RUTGERS NEW JERSEY MEDICAL SCHOOL	SRX14364145	Illumina MiSeq	SINGLE	PCR	SYNTHETIC	ILLUMINA	SRS12177465	SRP362401	['SRS12177465','812694','PRJNA812694','BC-10X-D12-RG-R1','bp0','S51_R1_001.fastq','SAMN26422816','SRX14364145','SRP362401','S51','26422816','SRR18217702']	2020	2022-03-04T00:41:00.000Z			USA	North America	Newark, NJ	As reported: laboratory strain																								20	20934859	9877512	PRJNA812694									tuberculosis: unclassified		Mycobacterium tuberculosis
SAMEA115652499	ERR13148528	WGS	NATIONAL INSTITUTE OF HEALTH DR. RICARDO JORGE	ERX12519890	NextSeq 2000	PAIRED	RANDOM	GENOMIC	ILLUMINA	ERS20110574	ERP142948	['909146','INSA_29112022','ERS20110574','42876387','PRJEB57933','ERX12519890','ERR13148528','ERP142948','PTNTM_0134','SAMEA115652499']	2021	2024-08-09T07:50:00.000Z			PRT	Europe																										336	336805439	112447317	PRJEB57933									NTM: avium complex		Mycobacterium intracellulare subsp. chimaera
SAMN06010477	SRR28393430	WGS	FIND, THE FOUNDATION FOR INNOVATIVE NEW DIAGNOSTICS	SRX23998234	Illumina HiSeq 2500	PAIRED	RANDOM	GENOMIC	ILLUMINA	SRS20794804	SRP496567	['I0005510-8','SRP496567','6010477','SRR28393430','SAMN06010477','Peru3305_R1.fastq.gz','SRX23998234','WGS-Peru3305','SRS20794804','PRJNA343736','343736']	2012	2024-03-20T07:43:00.000Z		12 S 77 W	PER	South America	Lima	As reported: patient	Homo sapiens	3	human																					337	337309000	171686122	PRJNA343736			99.6	1739925	50	lineage4.3.3	MDR-TB	['standford','diff','tbprofiler','tree','input']	tuberculosis: unclassified		Mycobacterium tuberculosis
SAMN06579145	SRR5341277	WGS	INSTITUTE OF BIOINFORMATICS	SRX2637970	Illumina HiSeq 2500	PAIRED	RANDOM	GENOMIC	ILLUMINA	SRS2045992	SRP101836	['SRP101836','JAL_IOB_195','PRJNA379070','bp0','SAMN06579145','SRR5341277','JAL_IOB_195_R1.fastq.gz','SRS2045992','379070','LIB26247','SRX2637970','6579145']	2015	2017-03-14T16:18:00.000Z		31.1048 N 77.1734 E	IND	Asia	Himachal Pradesh	sputum	Homo sapiens	3	human																					163	163534150	69479635	PRJNA379070								['input','Menardo_2021']	tuberculosis: human-adapted	L2	Mycobacterium tuberculosis
SAMN28552776	SRR19318150	WGS	WADSWORTH CENTER	SRX15378194	Illumina MiSeq	PAIRED	RANDOM	GENOMIC	ILLUMINA	SRS13107228	SRP374006	['835805','IDR1700019614-01-01','IDR1700019614-01-01_R1.fastq.gz','SRX15378194','SAMN28552776','SRR19318150','28552776','SRS13107228','PRJNA835805','SRP374006']	2017	2022-05-20T01:31:00.000Z			USA	North America	Oneida County	sputum	Homo sapiens	3	human																					583	583227127	381523527	PRJNA835805			99.57	1210361	65	lineage4.5	Sensitive	['tree','diff','input','tbprofiler']	tuberculosis: unclassified		Mycobacterium tuberculosis
SAMEA7528461	ERR4799876	WGS	FOUNDATION FOR MEDICAL RESEARCH INDIA	ERX4669291	NextSeq 500	PAIRED	RANDOM	GENOMIC	ILLUMINA	ERS5284931	ERP124850	['project.Mumbai','run.29779','773292','ERP124850','ERR4799876','ERS5284931','sample.29779','22462005','PRJEB41116','ERX4669291','SAMEA7528461','experiment.29779']		2021-11-10T02:17:00.000Z			IND	Asia	Mumbai						S						S											S		990	990240600	431617813	PRJEB41116	Walker_2022		99.54	1660942	56	lineage2.2.1	Pre-XDR-TB	['input','Walker_2022','tree','tbprofiler','CRyPTIC_IND','diff']	tuberculosis: unclassified		Mycobacterium tuberculosis
SAMEA2342400	ERR502368	WGS	SC	ERX467725	Illumina HiSeq 2000	PAIRED	RANDOM	GENOMIC	ILLUMINA	ERS400085	ERP003508	['PRJEB4239','Isoniazid_resistant_TB_outbreak_investigation-sc-2013-07-02T11:32:57Z-2688','230309','2776780','ERX467725','ERP003508','M08013626-sc-1657892','SAMEA2342400','SC_EXP_12274_8#34','SC_RUN_12274_8#34','ERS400085','ERR502368']		2014-06-10T21:20:00.000Z																														319	319522600	125335051	PRJEB4239			99.81	2862789	66	lineage4.6.2.2	HR-TB	['tbprofiler','tree','Menardo_2021','input','diff']	tuberculosis: human-adapted	L4	Mycobacterium tuberculosis
SAMN06055717	SRR5073571	WGS	UNIVERSITY OF MELBOURNE	SRX2392661	Illumina HiSeq 2500	PAIRED	RANDOM	GENOMIC	ILLUMINA	SRS1834113	SRP094134	['HCMC1320','355614','SAMN06055717','SRS1834113','SRX2392661','bp0','SRR5073571','02MTB0413_S138_L002_1.fastq.gz','SRP094134','6055717','PRJNA355614']	2009-06	2016-12-02T18:47:00.000Z		10.82 N 106.63 E	VNM	Asia	Ho Chi Minh City	sputum	Homo sapiens	3	human																					330	330353877	160854634	PRJNA355614			99.49	1581673	51	lineage2.2.1	Sensitive	['diff','Napier_2020','Menardo_2021','tree','tbprofiler','input']	tuberculosis: human-adapted	L2.2.1	Mycobacterium tuberculosis
SAMN18175563	SRR13870392	WGS	INSTITUTO NACIONAL DE SALUD	SRX10250909	Illumina MiSeq	PAIRED	RANDOM	GENOMIC	ILLUMINA	SRS8391717	SRP309572	['1625-14_S20_L001_R1_001.fastq.gz','MTB_1625-14','707145','18175563','SRR13870392','PER-INS_XDR-43','PRJNA707145','SRP309572','SRX10250909','SAMN18175563','SRS8391717','bp0']	2014	2021-03-06T08:53:00.000Z			PER	South America			Homo sapiens	3	human																					246	246278081	154604661	PRJNA707145			99.66	616634	29	lineage4.3.3	Pre-XDR-TB	['standford','tree','diff','tbprofiler','input']	tuberculosis: unclassified		Mycobacterium tuberculosis
SAMEA12851548	ERR11243858	WGS	SWISS TROPICAL AND PUBLIC HEALTH INSTITUTE	ERX10652062	Illumina NovaSeq 6000	SINGLE	RANDOM	GENOMIC	ILLUMINA	ERS10459675	ERP135175	['ERR11243858','SAMEA12851548','PRJEB50582','ERP135175','ena-EXPERIMENT-TAB-17-04-2023-19:57:14:067-3813','930268','G46227','8cc6b8bd-130a-4c76-a0b2-3197bafe5cc6','34306299','ena-RUN-TAB-17-04-2023-19:57:14:068-3814','ERX10652062','ERS10459675']	2016	2023-07-27T09:51:00.000Z			GEO	Asia		sputum																								661	661928750	205346692	PRJEB50582									tuberculosis: unclassified		Mycobacterium tuberculosis
SAMEA7560074	ERR4827638	WGS	IML GAUTING	ERX4697622	NextSeq 500	PAIRED	RANDOM	GENOMIC	ILLUMINA	ERS5316711	ERP124980	['sample.2212','ERR4827638','project.Central_Asia','PRJEB41239','experiment.2212','22475639','run.2212','773307','ERX4697622','ERP124980','SAMEA7560074','ERS5316711']		2021-11-12T02:55:00.000Z																														695	695710332	300489509	PRJEB41239								['CRyPTIC_Gauting_CentralAsia','input']	tuberculosis: unclassified		Mycobacterium tuberculosis
SAMN06221208	SRR5182042	WGS	SAN DIEGO STATE UNIVERSITY	SRX2498150	PacBio RS	SINGLE		GENOMIC	PACBIO_SMRT	SRS1925003	SRP096895	['SRS1925003','SAMN06221208','6221208','SRX2498150','353873','m120518_022733_42152_c100332822550000001523018609161285_s2_p0.bas.h5','PRJNA353873','SRP096895','SRR5182042','2-0029']	2009	2017-01-17T13:40:00.000Z		46.99 N 28.83 E	MDA	Europe		sputum	Homo sapiens	3	human																					410	410691027	1640441215	PRJNA353873									tuberculosis: unclassified		Mycobacterium tuberculosis
SAMN30543445	SRR21277552	WGS	SCHOOL OF PUBLIC HEALTH, FUDAN UNIVERSITY	SRX17286617	Illumina HiSeq 2500	PAIRED	RANDOM	GENOMIC	ILLUMINA	SRS14851297	SRP394436	['SRS14851297','bp0','SRP394436','30543445','SRR21277552','PRJNA874331','SAMN30543445','874331','16273_R1.fastq.gz','16273','SRX17286617']	2016	2022-08-28T01:04:00.000Z			CHN	Asia	Eastern China		Homo sapiens	3	human																					1421	1421908210	551380842	PRJNA874331			99.33	1867435	61	lineage2.2.1.1	Other	['tree','tbprofiler','diff','input']	tuberculosis: unclassified		Mycobacterium tuberculosis
SAMN07658224	SRR6045463	WGS	MODMEDMICOXFORD	SRX3192403	Illumina MiSeq	PAIRED	RANDOM	GENOMIC	ILLUMINA	SRS2519309	SRP117784	['SRS2519309','MMMOSAM:f416071a-456c-4dfa-8073-b966310b53b1','SRX3192403','PRJNA401515','MMMOSRA:f416071a-456c-4dfa-8073-b966310b53b1','SAMN07658224','7658224','401515','SRP117784','SRR6045463']	2016	2017-10-27T16:33:00.000Z			GBR	Europe	Oxford		Homo sapiens	3	human																					153	153241834	107210454	PRJNA401515									NTM: avium complex		Mycobacterium intracellulare subsp. chimaera
SAMN41664651	SRR29273778	WGS	FIND, THE FOUNDATION FOR INNOVATIVE NEW DIAGNOSTICS	SRX24791154	Illumina HiSeq 2000	PAIRED	RANDOM	GENOMIC	ILLUMINA	SRS21508378	SRP511583	['EUST19048','SRX24791154','EUST19048_lib37_R1.fastq.gz','SRS21508378','SRP511583','1119915','41664651','bp0','PRJNA1119915','SRR29273778','SAMN41664651']	2019-01	2024-06-04T09:41:00.000Z			ROU	Europe			Homo sapiens	3	human																					848	848630778	365931343	PRJNA1119915									tuberculosis: unclassified		Mycobacterium tuberculosis
SAMN26037060	SRR18067133	WGS	INSTITUTO ARAGONES DE CIENCIAS DE LA SALUD	SRX14218839	Ion Torrent S5 XL	SINGLE	RT-PCR	GENOMIC	ION_TORRENT	SRS12040347	SRP360472	['Lat_Rec_P13.2','bp0','SRX14218839','26037060','SRR18067133','SRS12040347','SAMN26037060','P13.2','HSJ134_lib115_R1.fastq.gz','808219','SRP360472','PRJNA808219']	2020	2022-02-22T22:52:00.000Z		42.13143505 N 0.42087538 W	ESP	Europe	Huesca	sputum	Homo sapiens	3	human																					582	582483009	454618683	PRJNA808219									tuberculosis: unclassified		Mycobacterium tuberculosis
SAMEA114430100	ERR12075718	WGS	UNIVERSITY HOSPITAL FRANKFURT, INFECTIOUS DISEASES	ERX11458085	NextSeq 2000	PAIRED		GENOMIC	ILLUMINA	ERS16417893	ERP151400	['39217407','ERS16417893','PRJEB66336','dbd4737e-ed95-4295-811b-35f90cc51d78','ena-EXPERIMENT-TAB-25-09-2023-15:09:40:699-69089','ERR12075718','SAMEA114430100','ERX11458085','ena-RUN-TAB-25-09-2023-15:09:40:699-69090','ERP151400','22006481','1060137']	2019			50.12 N 8.68 E	DEU	Europe			Homo sapiens	3	human																					0	0	0	PRJEB66336									unclassified mycobacteria		Mycobacterium sp.
SAMEA13293505	ERR9119229	WGS	UNIVERSITY OF OXFORD, NUFFIELD DEPARTMENT OF MEDIC	ERX8662476	Illumina HiSeq 4000	PAIRED	RANDOM	GENOMIC	ILLUMINA	ERS10896432	ERP136044	['ERP136044','run.56.1.e8771e0816ddc4d5f529e721440c5676','ERX8662476','PRJEB51412','sample.56.2c864cf3','ERR9119229','SAMEA13293505','30299464','862824','experiment.56.d00c912b','ERS10896432','project.SeqTreat_Monash1']		2024-08-07T14:08:00.000Z			AUS	Oceania																										767	767975922	422961905	PRJEB51412								CRyPTIC_Monash	tuberculosis: unclassified		Mycobacterium tuberculosis
SAMEA1569108	ERR212160	WGS	SC	ERX186825	Illumina HiSeq 2000	PAIRED	RANDOM	GENOMIC	ILLUMINA	ERS154011	ERP001072	['SC_EXP_8524_1#75','SC_RUN_8524_1#75','Karonga_Prevention_Study__KPS____whole_genome_sequencing_in_a_whole_population-sc-2011-12-13T10:33:26Z-2066','204548','102000586-sc-2012-07-06T11:33:40Z-1448045','ERS154011','SAMEA1569108','ERX186825','ERP001072','Karonga_Prevention_Study__KPS____whole_genome_sequ','ERR212160','PRJEB2794','1838659']	2009	2012-12-22T15:36:00.000Z			MWI	Africa	Karonga	sputum	Homo sapiens	3	human																					416	416337200	224505129	PRJEB2794			99.31	1633475	37	lineage1.1.3.2	Sensitive	['diff','tbprofiler','Menardo_2021','Menardo_2018','tree','Karonga_Prevention_Study','nextstrain_global_tree','Napier_2020','input']	tuberculosis: human-adapted	L1.1.3.2	Mycobacterium tuberculosis
SAMN07344680	SRR5818607	WGS	SAN RAFFAELE	SRX2996836	Illumina HiSeq 2500	PAIRED	RANDOM	GENOMIC	ILLUMINA	SRS2348055	SRP111624	['SRS2348055','SAMN07344680','SRX2996836','bp0','PRJNA393924','6955','6955_WGS','393924','SRP111624','SRR5818607','6955_R2.fastq.gz','7344680']		2017-07-12T04:21:00.000Z			DJI	Africa			Homo sapiens	3	human																					323	323466010	139716209	PRJNA393924			98.22	1796848	61	lineage3.1.1	Sensitive	['Menardo_2021','tbprofiler','diff','Napier_2020','input','Menardo_2018','tree']	tuberculosis: human-adapted	L3.1.1	Mycobacterium tuberculosis
SAMEA115163057	ERR12544090	WGS	NATIONAL INSTITUTE OF HEALTH DR. RICARDO JORGE	ERX11918426	NextSeq 550	PAIRED	RANDOM	GENOMIC	ILLUMINA	ERS17970851	ERP111748	['505027','ERP111748','ERS17970851','39687525','ERR12544090','PT_TB0760','PRJEB29446','ERX11918426','INSA_27102018','SAMEA115163057']	2023	2024-02-03T14:02:00.000Z			PRT	Europe																										219	219875328	101936461	PRJEB29446			99.67	1034357	36	lineage4.6.2.2	Sensitive	['input','diff','tree','tbprofiler']	tuberculosis: unclassified		Mycobacterium tuberculosis
SAMN09725755	SRR7617420	WGS	AGRESEARCH	SRX4482157	Illumina MiSeq	PAIRED	RANDOM PCR	GENOMIC	ILLUMINA	SRS3606506	SRP155672	['SRX4482157','AgR1764_R2.fastq.gz','9725755','SAMN09725755','AgR1764','SRP155672','479921','SRR7617420','SRS3606506','PRJNA479921']	2016	2018-07-29T22:05:00.000Z			NZL	Oceania	Waikato		Bos taurus	2	bovine																					499	499671929	308880209	PRJNA479921			99.46	1355364	72	La1.8.1	Other	['diff','input','tbprofiler','tree']	tuberculosis: animal-adapted	La1	Mycobacterium bovis
SAMN41417606	SRR29053281	WGS	FIND, THE FOUNDATION FOR INNOVATIVE NEW DIAGNOSTICS	SRX24577903	Illumina HiSeq 2000	PAIRED	RANDOM	GENOMIC	ILLUMINA	SRS21317889	SRP507535	['1109295','41417606','SRS21317889','SRP507535','SRX24577903','PRJNA1109295','SAMN41417606','6B1800_13B3026F94DF_IDR1500045314','6B1800_13B3026F94DF','IDR1500045314_R1.fastq.gz','SRR29053281']	2015	2024-05-18T00:36:00.000Z			USA	North America			Homo sapiens	3	human																					293	293421000	187833908	PRJNA1109295								WHO_mutations_2023	tuberculosis: unclassified		Mycobacterium tuberculosis
SAMN36849594	SRR25534390	WGS	SHANDONG PROVINCIAL HOSPITAL	SRX21263737	Illumina HiSeq 4000	PAIRED	RANDOM	GENOMIC	ILLUMINA	SRS18516814	SRP453313	['T2964','SRS18516814','1002108','SRR25534390','PRJNA1002108','36849594','SRX21263737','bp0','SRP453313','SAMN36849594','T2964.IS300_Clean.1.fastq.gz']	2018	2023-08-05T20:42:00.000Z		36.40 N 117.00 E	CHN	Asia	Shandong	As reported: phlegm	Homo sapiens	3	human																					1140	1140693300	471598532	PRJNA1002108			99.63	1847781	65	lineage2.2.1	Other	['tree','tbprofiler','input','diff']	tuberculosis: human-adapted	L4	Mycobacterium tuberculosis	H37Rv
SAMN05577692	SRR4034701	WGS	HARVARD MEDICAL SCHOOL	SRX2026000	Illumina HiSeq 2000	PAIRED	RANDOM	GENOMIC	ILLUMINA	SRS1620428	SRP082185	['SRX2026000','796-SpA3_1.fastq.gz','SAMN05577692','SRS1620428','323744','P44-Spleen-A3','SRP082185','5577692','PRJNA323744','SRR4034701']	2013-11	2016-08-16T03:38:00.000Z		29.6483 S 30.3318 E	ZAF	Africa	Kwazulu-Natal	necropsy (morgue)	Homo sapiens	3	human																					808	808088476	543697142	PRJNA323744								['denylist','input','Napier_2020','intrapatient_ZAF']	tuberculosis: human-adapted	L2.2.1	Mycobacterium tuberculosis
SAMN21208650	SRR15713786	WGS	NATIONAL JEWISH HEALTH	SRX12009349	Illumina NovaSeq 6000	PAIRED	RANDOM	GENOMIC	ILLUMINA	SRS10015487	SRP335589	['SRS10015487','SAMN21208650','SRR15713786','18-T-UHH-18-B-1-37','21208650','PRJNA718117','18-T-UHH-18-B-1-37_S146_R1_001.fastq.gz','SRP335589','718117','SRX12009349']	2018	2021-09-03T15:59:00.000Z			USA	North America	Hawaii, HAWAII																									709	709531318	243737322	PRJNA718117									NTM: avium complex		Mycobacterium avium
SAMEA7547757	ERR4814398	WGS	PUBLIC HEALTH ENGLAND	ERX4684240	Illumina MiSeq	PAIRED	RANDOM	GENOMIC	ILLUMINA	ERS5304410	ERP124941	['sample.17218','22467149','project.PHE-TB','ERP124941','run.17218','ERX4684240','PRJEB41201','experiment.17218','ERR4814398','ERS5304410','SAMEA7547757','773303']		2021-11-10T12:04:00.000Z			GBR	Europe																										443	443165840	248889387	PRJEB41201			99.53	1792209	60	lineage2.2.1	Sensitive	['input','tbprofiler','tree','CRyPTIC_PHE','diff']	tuberculosis: unclassified		Mycobacterium tuberculosis
SAMEA6872214	ERR4192375	WGS	STPH	ERX4153777	Illumina HiSeq 2500	PAIRED	RANDOM	GENOMIC	ILLUMINA	ERS4599779	ERP122098	['ena-RUN-STPH-03-06-2020-15:54:37:870-30','SAMEA6872214','15363710','ERS4599779','ena-STUDY-STPH-03-06-2020-10:55:18:428-308','ERR4192375','G02540','ena-EXPERIMENT-STPH-03-06-2020-15:54:37:870-30','ERX4153777','ERP122098','PRJEB38656','641616']		2020-06-24T22:07:00.000Z			SLE	Africa			Homo sapiens	3	human																					809	809361278	602118544	PRJEB38656			99.14	1417602	31	lineage6.1.1	Sensitive	['diff','tree','Coscolla_2021','input','tbprofiler']	tuberculosis: human-adapted	L6.1.1	Mycobacterium africanum
SAMN41664494	SRR29273857	WGS	FIND, THE FOUNDATION FOR INNOVATIVE NEW DIAGNOSTICS	SRX24791075	Illumina HiSeq 2000	PAIRED	RANDOM	GENOMIC	ILLUMINA	SRS21508297	SRP511583	['PRJNA1119915','EUST16921_lib87_R1.fastq.gz','SRR29273857','SRP511583','1119915','SRX24791075','EUST16921','41664494','SAMN41664494','bp0','SRS21508297']	2017-11	2024-06-04T09:42:00.000Z			ROU	Europe			Homo sapiens	3	human																					764	764968638	331379063	PRJNA1119915									tuberculosis: unclassified		Mycobacterium tuberculosis
SAMEA7561857	ERR4829419	WGS	SAN RAFFAELE SCIENTIFIC INSTITUTE	ERX4699403	NextSeq 500	PAIRED	RANDOM	GENOMIC	ILLUMINA	ERS5318492	ERP124983	['project.Italy','SAMEA7561857','773309','ERS5318492','22477426','ERR4829419','sample.26688','ERP124983','experiment.26688','PRJEB41242','ERX4699403','run.26688']		2021-11-11T07:08:00.000Z										S				S	S	S	S	S				S		S	S	S	S	S	S	440	440798344	201983343	PRJEB41242	CRyPTIC_reuse_table		99.31	1532054	49	lineage3	Sensitive	['tree','tbprofiler','CRyPTIC_SanRaffaele','CRyPTIC_reuse_table','input','diff']	tuberculosis: unclassified		Mycobacterium tuberculosis
SAMN05575406	SRR4033371	WGS	HARVARD MEDICAL SCHOOL	SRX2024702	Illumina HiSeq 2000	PAIRED	RANDOM	GENOMIC	ILLUMINA	SRS1619131	SRP082185	['SRR4033371','SAMN05575406','5575406','323744','SRP082185','P18-Lung4-B4','SRX2024702','736-L4B4b_2.fastq.gz','PRJNA323744','SRS1619131']	2013-05	2016-08-15T23:37:00.000Z		29.6483 S 30.3318 E	ZAF	Africa	Kwazulu-Natal	lung	Homo sapiens	3	human																					472	472577788	320716927	PRJNA323744								['input','intrapatient_ZAF','denylist','Napier_2020']	tuberculosis: human-adapted	L2.2.1	Mycobacterium tuberculosis
SAMN31037334	SRR21726729	WGS	WADSWORTH CENTER	SRX17722630	Illumina MiSeq	PAIRED	RANDOM	GENOMIC	ILLUMINA	SRS15252653	SRP338930	['PRJNA766641','SRX17722630','IDR2000047606','SAMN31037334','766641','31037334','SRR21726729','SRP338930','IDR2000047606-01-01_S8_L001_R1_001.fastq.gz','SRS15252653']	2020	2022-09-27T12:08:00.000Z			USA	North America	New York state		Homo sapiens	3	human																					465	465964149	272303888	PRJNA766641			99.34	1584733	76	lineage1.2.1.2	Sensitive	['tbprofiler','input','diff','tree']	tuberculosis: unclassified		Mycobacterium tuberculosis
SAMEA6875366	ERR4195582	WGS	Instituto_de_Biomedicina_de_Valencia	ERX4156592	Illumina MiSeq	PAIRED	RANDOM	GENOMIC	ILLUMINA	ERS4602927	ERP122165	['28874565','PRJEB38719','ERR4195582','ERS4602927','ERP122165','SAMEA6875366','G558m','ERX4156592','mtb_valencia_isolates','846033']	2014	2022-06-11T04:50:00.000Z			ESP	Europe	Valencia					S					S															568	568497816	210649641	PRJEB38719		No	99.54	1857861	50	lineage4.3.2	Sensitive	['TGU','input','diff','Cancino-Muñoz_2022','tree','tbprofiler']	tuberculosis: human-adapted	L4.3.2	Mycobacterium tuberculosis
SAMN31423444	SRR22048433	WGS	NATIONAL INSTITUTE OF INFECTIOUS DISEASES "L. SPALLANZANI"	SRX18029484	NextSeq 500	PAIRED	RANDOM	GENOMIC	ILLUMINA	SRS15536493	SRP373287	['SRS15536493','SRR22048433','SAMN31423444','31423444','SP314','SRX18029484','85-SP314_S6_L001_R1_001.fastq.gz','PRJNA834606','SRP373287','bp0','834606']	2016	2022-10-26T15:25:00.000Z		41.86 N 12.45 E	ITA	Europe	Rome	sputum	Homo sapiens	3	human																					582	582872351	301348742	PRJNA834606			99.29	603652	18	lineage4.8	Sensitive	['tree','diff','tbprofiler','input']	tuberculosis: unclassified		Mycobacterium tuberculosis
SAMN32709469	SRR23061660	AMPLICON	GENOSCREEN	SRX19015021	Illumina MiSeq	PAIRED	PCR	GENOMIC	ILLUMINA	SRS16434486	SRP417183	['251','SAMN32709469','SRP417183','32709469','PRJNA923280','Deeplex38','SRS16434486','SRX19015021','bp0','SRR23061660','251_S10_L001_R1_001.fastq.gz','923280']		2023-01-12T09:45:00.000Z						skin	Homo sapiens	3	human																					38	38301244	21793185	PRJNA923280									leprosy		Mycobacterium leprae
SAMEA7548929	ERR4815569	WGS	PUBLIC HEALTH ENGLAND	ERX4685411	Illumina HiSeq 2500	PAIRED	RANDOM	GENOMIC	ILLUMINA	ERS5305581	ERP124941	['ERP124941','experiment.18389','773303','project.PHE-TB','ERR4815569','SAMEA7548929','run.18389','sample.18389','ERX4685411','22468326','ERS5305581','PRJEB41201']		2021-11-10T14:10:00.000Z			GBR	Europe										S		S						S								618	618617012	312761129	PRJEB41201	Walker_2022							['Walker_2022','CRyPTIC_PHE','input']	tuberculosis: unclassified		Mycobacterium tuberculosis
SAMEA7554465	ERR4821097	WGS	PUBLIC HEALTH ENGLAND	ERX4690939	Illumina HiSeq 2500	PAIRED	RANDOM	GENOMIC	ILLUMINA	ERS5311109	ERP124941	['project.PHE-TB','experiment.23918','ERP124941','ERS5311109','773303','run.23918','PRJEB41201','ERX4690939','22473859','sample.23918','ERR4821097','SAMEA7554465']		2021-11-11T01:57:00.000Z			GBR	Europe										S		S						S								322	322658376	138138979	PRJEB41201	Walker_2022		99.79	2779582	63	lineage4.3.4.2	Sensitive	['tree','CRyPTIC_PHE','Walker_2022','tbprofiler','input','diff']	tuberculosis: unclassified		Mycobacterium tuberculosis
SAMEA112806299	ERR11082654	WGS	FZB	ERX10530023	NextSeq 500	PAIRED		GENOMIC	ILLUMINA	ERS14813845	ERP010814	['SAMEA112806299','33894394','ena-STUDY-FZB-22-06-2015-17:16:39:392-292','ERX10530023','ena-RUN-TAB-22-03-2023-09:49:52:836-113576','ERR11082654','PRJEB9680','ERP010814','8346-97','ERS14813845','ena-EXPERIMENT-TAB-22-03-2023-09:49:52:836-113575','287903']		2023-07-21T05:50:00.000Z																														641	641434589	291270738	PRJEB9680			99.5	1601268	55	lineage4.1.2	Sensitive	['diff','input','tree','tbprofiler']	tuberculosis: unclassified		Mycobacterium tuberculosis
SAMEA3321851	ERR841827	WGS	GLASGOW POLYOMICS	ERX921895	Illumina Genome Analyzer IIx	PAIRED	RANDOM	GENOMIC	ILLUMINA	ERS696635	ERP010079	['304703','ERX921895','ERS696635','ERR841827','ena-STUDY-Glasgow Polyomics-01-04-2015-12:37:10:132-214','4306869','ERP010079','RK79','PRJEB9025','ena-EXPERIMENT-Glasgow Polyomics-01-04-2015-12:37:03:748-41','ena-RUN-Glasgow Polyomics-01-04-2015-12:37:03:748-41','SAMEA3321851']		2015-12-02T09:50:00.000Z							Bos taurus	2	domestic cattle																					219	219028616	151837743	PRJEB9025			99.25	2085316	34	La1.8.1	Other	['tbprofiler','Menardo_2018','input','Brites_2018','tree','diff']	tuberculosis: animal-adapted	La1	Mycobacterium bovis
SAMN14336421	SRR11294522	WGS	USDA-NVSL-DBPL	SRX7900032	Illumina MiSeq	PAIRED	RANDOM	GENOMIC	ILLUMINA	SRS6308071	SRP149365	['18-013763-16-3604FM_R1.fastq.gz','SRX7900032','SRS6308071','SRR11294522','14336421','PRJNA449507','SAMN14336421','SRP149365','18-013763-16-3604FM','449507']	2016	2020-03-12T10:56:00.000Z			MEX	North America			Bos taurus	2	domestic cattle																					450	450180606	272362184	PRJNA449507			99.49	1447093	82	La1.8.1	Other	['input','tbprofiler','tree','diff']	tuberculosis: animal-adapted	La1	Mycobacterium bovis
SAMN20525029	SRR15368788	WGS	SCHOOL OF PUBLIC HEALTH, FUDAN UNIVERSITY	SRX11671426	Illumina HiSeq 2000	PAIRED	PCR	GENOMIC	ILLUMINA	SRS9703537	SRP330727	['SRR15368788','SAMN20525029','SRP330727','bp0','SRS9703537','2013-East-047','PRJNA751240','D175_R1.fastq.gz','D175','751240','20525029','SRX11671426']	2013	2021-08-08T10:41:00.000Z		30.35 N 120.46 E	CHN	Asia	Zheijiang	sputum	Homo sapiens	3	human																					1188	1188894000	461997437	PRJNA751240			99.5	1855733	63	lineage2.2.1	MDR-TB	['tree','diff','input','timelapse_Zhejiang_CHN','tbprofiler']	tuberculosis: unclassified		Mycobacterium tuberculosis
SAMN18648592	SRR14165008	WGS	STANFORD UNIVERSITY	SRX10533339	NextSeq 550	PAIRED	RANDOM	GENOMIC	ILLUMINA	SRS8656612	SRP289688	['SRS8656612','T3-DNA-M031525-S180_R1.fastq.gz','SRX10533339','T3-DNA-M031525-S180','SRR14165008','18648592','671770','SAMN18648592','PRJNA671770','SRP289688','bp0','ms_710']	2018	2021-04-07T13:41:00.000Z			BRA	South America	Mato Grosso do Sul, Campo Grande	sputum	Homo sapiens	3	human																					249	249382492	94016863	PRJNA671770			99.79	1494994	50	lineage4.4.1.2	Sensitive	['input','tree','diff','standford','tbprofiler']	tuberculosis: unclassified		Mycobacterium tuberculosis
SAMN39286864	SRR27450614	WGS	MDUPHL	SRX23122063	NextSeq 550	PAIRED	RANDOM	GENOMIC	ILLUMINA	SRS20075616	SRP399923	['SRR27450614','PRJNA857537','SRX23122063','AUSMDU00043803_S70_R1_001.fastq.gz','39286864','AUSMDU00043803','857537','SRP399923','SAMN39286864','SRS20075616']	2020	2024-01-07T19:54:00.000Z			AUS	Oceania	Victoria		Homo sapiens	3	human																					905	905407539	370355343	PRJNA857537			99.64	1649157	47	lineage2.2.1	Sensitive	['input','diff','tbprofiler','tree']	tuberculosis: unclassified		Mycobacterium tuberculosis
SAMEA7548217	ERR4814858	WGS	PUBLIC HEALTH ENGLAND	ERX4684700	Illumina HiSeq 2500	PAIRED	RANDOM	GENOMIC	ILLUMINA	ERS5304870	ERP124941	['run.17678','PRJEB41201','ERR4814858','ERS5304870','sample.17678','experiment.17678','ERP124941','project.PHE-TB','22467615','ERX4684700','773303','SAMEA7548217']		2021-11-10T13:00:00.000Z			GBR	Europe																										181	181082752	90721070	PRJEB41201			99.71	1390975	30	lineage4.3.4.2.1	Sensitive	['diff','CRyPTIC_PHE','input','tbprofiler','tree']	tuberculosis: unclassified		Mycobacterium tuberculosis
SAMEA2535181	ERR553158	WGS	FZB	ERX512227	Illumina HiSeq 2500	PAIRED		GENOMIC	ILLUMINA	ERS458583	ERP010814	['ERS458583','3794345','ERP010814','287903','PRJEB9680','SAMEA2535181','418-08_genoscreen_genoscreen_2013-03-28_101bp','ena-STUDY-FZB-22-06-2015-17:16:39:392-292','ERX512227','ERR553158','418-08']		2015-06-25T07:12:00.000Z			DEU	Europe										S		S					S	S	S							1089	1089399938	724046522	PRJEB9680	CRyPTIC_WHO2021_PMC7612554		99.7	1495112	34	lineage4.4.1.1	Sensitive	['diff','input','Menardo_2021','Walker_2022','Menardo_2018','tree','Napier_2020','tbprofiler']	tuberculosis: human-adapted	L4.4.1.1	Mycobacterium tuberculosis
SAMEA7563898	ERR4831542	WGS	TORCH CONSORTIUM	ERX4701526		PAIRED	RANDOM	GENOMIC	ILLUMINA	ERS5320530	ERP125019	['run.32265','ERR4831542','ERS5320530','SAMEA7563898','773345','ERP125019','22479464','ERX4701526','PRJEB41278','project.TORCH','experiment.32265','sample.32265']		2021-11-11T12:01:00.000Z																														742	742858392	323904758	PRJEB41278			99.64	1663826	58	lineage4.4.1.1	Pre-XDR-TB	['diff','input','CRyPTIC_TORCH','tree','tbprofiler']	tuberculosis: unclassified		Mycobacterium tuberculosis
SAMEA115432976	ERR12790847	WGS	NORWEGIAN INSTITUTE OF PUBLIC HEALTH	ERX12164056	NextSeq 550	PAIRED	RANDOM	GENOMIC	ILLUMINA	ERS18596720	ERP158932	['ena-EXPERIMENT-TAB-25-03-2024-13:43:19:007-177894','26b8a592-c341-41d5-9d9d-78a5a1efca54','SAMEA115432976','42743788','ERR12790847','ena-RUN-TAB-25-03-2024-13:43:19:007-177895','PRJEB74241','NIPH-TB-2023-06','ERS18596720','ERP158932','1094276','ERX12164056']	2023	2024-08-02T05:14:00.000Z			NOR	Europe			Homo sapiens	3	human																					570	570729566	271420558	PRJEB74241									tuberculosis: unclassified		Mycobacterium tuberculosis
SAMEA115748836	ERR13289691	WGS	UNIVERSITY OF OXFORD, NUFFIELD DEPARTMENT OF MEDIC	ERX12660117	Illumina MiSeq	PAIRED	RANDOM PCR	GENOMIC	ILLUMINA	ERS20265123	ERP161058	['ERP161058','ERS20265123','webin-reads-fe9ad14716ac','ERR13289691','41891534','ERX12660117','SAMEA115748836','1124794','PRJEB76547','fe9ad14716ac','b28b5ff0-515d-42d2-bc0f-19e45ec26bb9']	2017	2024-08-22T00:55:00.000Z			GBR	Europe																										814	814510114	526601396	PRJEB76547								CRyPTIC_2024	tuberculosis: unclassified		Mycobacterium tuberculosis
SAMN04634276	SRR3394887	WGS	JCVI	SRX1709558	NextSeq 500	PAIRED	RANDOM	GENOMIC	ILLUMINA	SRS1399683	SRP068042	['4634276','SRS1399683','SAMN04634276','SRP068042','SRR3394887','GCID_NTM_00203_sra','SRX1709558','305922','GCID_NTM_00203_biosample','PRJNA305922']	2009	2016-04-15T18:10:00.000Z			IND	Asia																										644	644698728	290887019	PRJNA305922									NTM: avium complex		Mycobacterium colombiense
SAMEA112802459	ERR11068674	WGS	FZB	ERX10515604	NextSeq 2000	PAIRED		GENOMIC	ILLUMINA	ERS14810005	ERP010814	['PRJEB9680','287903','ERR11068674','22006082','ERP010814','ena-EXPERIMENT-TAB-21-03-2023-12:28:22:926-127829','ERS14810005','ena-STUDY-FZB-22-06-2015-17:16:39:392-292','SAMEA112802459','33854515','ERX10515604','ena-RUN-TAB-21-03-2023-12:28:22:926-127830']		2023-07-21T02:10:00.000Z																														628	628581880	211448112	PRJEB9680								input	tuberculosis: unclassified		Mycobacterium tuberculosis
SAMEA110024191	ERR9786745	WGS	INSTITUTE OF TROPICAL MEDICINE	ERX9334021	Illumina HiSeq 2500	PAIRED	RANDOM	GENOMIC	ILLUMINA	ERS12087510	ERP137916	['ena-EXPERIMENT-TAB-27-05-2022-13:53:26:468-12150','ena-RUN-TAB-27-05-2022-13:53:26:468-12151','PRJEB53138','ERX9334021','0efe4541-10cd-4d79-a29f-96d29eadb5f3','ERS12087510','ECF-14-F140','ERR9786745','29001677','844815','SAMEA110024191','ERP137916']	2014	2022-06-25T18:15:00.000Z			GMB	Africa		sputum	Homo sapiens	3	human																					556	556437769	321099066	PRJEB53138								['input','WGS_2011-2014_GMB']	tuberculosis: unclassified		Mycobacterium tuberculosis
SAMEA114245800	ERR11811367	WGS	IBV_CSIC	ERX11209741	Illumina MiSeq	PAIRED	RANDOM	GENOMIC	ILLUMINA	ERS16232716	ERP150070	['1137688','42629134','Genomic_Diversity_MTBC','ERR11811367','SAMEA114245800','ERP150070','ERS16232716','GEC25','ERX11209741','PRJEB64897']	2018	2024-08-12T11:53:00.000Z			GEO	Asia																										537	537202646	218104949	PRJEB64897									tuberculosis: unclassified		Mycobacterium tuberculosis
SAMN38204995	SRR26788107	WGS	HMS	SRX22485898	Illumina HiSeq 4000	SINGLE	cDNA	GENOMIC	ILLUMINA	SRS19499243	SRP471323	['SRP471323','1039243','PRJNA1039243','38204995','SRR26788107','SRS19499243','Peru11152_R1.fastq.gz','=MID(A608, 5,5)','SAMN38204995','bp0','Peru11152','SRX22485898']	2021	2023-11-11T09:56:00.000Z			PER	South America		sputum	Homo sapiens	3	human																					273	273422400	89120756	PRJNA1039243								standford	tuberculosis: unclassified		Mycobacterium tuberculosis
SAMN04633269	SRR3743394	WGS	BI	SRX1897536	Illumina HiSeq 2000	PAIRED	RANDOM	GENOMIC	ILLUMINA	SRS1540403	SRP075210	['SRS1540403','SRX1897536','4633269','SRR3743394','318002','BI_628','SAMN04633269','PRJNA318002','SRP075210','Mycobacterium tuberculosis Moldova_7725']	2015	2016-07-05T14:03:00.000Z			MDA	Europe		sputum	Homo sapiens	3	human																					832	832983562	200873272	PRJNA318002			98.35	1564898	34	lineage4.2.1	Pre-XDR-TB	['input','tbprofiler','diff','tree']	tuberculosis: unclassified		Mycobacterium tuberculosis
SAMN31423427	SRR22048506	WGS	NATIONAL INSTITUTE OF INFECTIOUS DISEASES "L. SPALLANZANI"	SRX18029411	NextSeq 500	PAIRED	RANDOM	GENOMIC	ILLUMINA	SRS15536419	SRP373287	['bp0','SAMN31423427','SRS15536419','SRR22048506','31423427','834606','PRJNA834606','SRP373287','SRX18029411','6-SP361_S11_L001_R1_001.fastq.gz','SP361']	2016	2022-10-26T15:27:00.000Z		41.86 N 12.45 E	ITA	Europe	Rome	sputum	Homo sapiens	3	human																					1733	1733572780	820698442	PRJNA834606			99.34	1422693	42	lineage4.1.2.1	Sensitive	['tbprofiler','diff','tree','input']	tuberculosis: unclassified		Mycobacterium tuberculosis
SAMN08629192	SRR6797750	WGS	SAN RAFFAELE	SRX3756543	Illumina HiSeq 2500	PAIRED	RANDOM	GENOMIC	ILLUMINA	SRS3012238	SRP128089	['SAMN08629192','132437','428596','SRS3012238','PRJNA428596','SRX3756543','SRP128089','132437_210916_BGD_210916_100.gatk.bam','bp0','8629192','SRR6797750','132437_WGS']		2018-03-02T06:33:00.000Z			BGD	Asia			Homo sapiens	3	human					S		S		S				S	S				S			292	292245722	137670772	PRJNA428596	CRyPTIC_WHO2021_PMC7612554		99.64	2424975	54	lineage4.4.1.1	Sensitive	['input','diff','tree','Walker_2022','tbprofiler']	tuberculosis: unclassified		Mycobacterium tuberculosis
SAMN41417322	SRR29051184	WGS	FIND, THE FOUNDATION FOR INNOVATIVE NEW DIAGNOSTICS	SRX24575949	Illumina HiSeq 2000	PAIRED	RANDOM	GENOMIC	ILLUMINA	SRS21316039	SRP507535	['SAMN41417322','41417322','SRX24575949','IDR1600023255_R1.fastq.gz','SRR29051184','1109295','PRJNA1109295','6B1800_07ED01AF9F8F_IDR1600023255','SRS21316039','SRP507535','6B1800_07ED01AF9F8F']		2024-05-16T09:58:00.000Z			USA	North America			Homo sapiens	3	human																					305	305168349	176614286	PRJNA1109295								WHO_mutations_2023	tuberculosis: unclassified		Mycobacterium tuberculosis
SAMEA112805610	ERR11081886	WGS	FZB	ERX10529255	NextSeq 500	PAIRED		GENOMIC	ILLUMINA	ERS14813156	ERP010814	['ena-STUDY-FZB-22-06-2015-17:16:39:392-292','ena-EXPERIMENT-TAB-22-03-2023-09:39:46:213-142088','ERP010814','287903','ERR11081886','ERS14813156','PRJEB9680','SAMEA112805610','ERX10529255','33893707','ena-RUN-TAB-22-03-2023-09:39:46:214-142089','6002-96']		2023-07-21T04:10:00.000Z																														519	519544499	227071856	PRJEB9680			99.52	1738614	58	lineage4.1.2.1	MDR-TB	['tbprofiler','diff','input','tree']	tuberculosis: unclassified		Mycobacterium tuberculosis
SAMEA114236123	ERR11798582	WGS	FZB	ERX11197049	NextSeq 500	PAIRED		GENOMIC	ILLUMINA	ERS16221398	ERP125309	['ena-RUN-TAB-04-08-2023-10:04:31:690-20398','CAR-386','ERX11197049','ERP125309','ERS16221398','PRJEB41518','ERR11798582','ena-STUDY-FZB-25-11-2020-10:55:15:280-693','36854910','SAMEA114236123','ena-EXPERIMENT-TAB-04-08-2023-10:04:31:690-20397','694899']	2018	2023-09-03T11:31:00.000Z			MDA	Europe																										480	480283875	213858760	PRJEB41518			99.48	1611001	55	lineage2.2.1	Pre-XDR-TB	['tbprofiler','diff','input']	tuberculosis: unclassified		Mycobacterium tuberculosis
SAMN08347717	SRR6458431	WGS	NIH / NIAID	SRX3548999	Illumina MiSeq	PAIRED	RANDOM	GENOMIC	ILLUMINA	SRS2823118	SRP128704	['SRP128704','PRJNA429460','XTB15-036_S1_L001_R2_001.fastq.gz','16493','SRS2823118','SRX3548999','429460','SRR6458431','SAMN08347717','8347717','bp0']	2013-12	2018-01-10T15:35:00.000Z		53.9 N 27.566667 E	BLR	Europe	Minsk	sputum	Homo sapiens	3	human																					592	592946065	401816657	PRJNA429460			99.56	1157574	59	lineage2.2.1	Pre-XDR-TB	['diff','tbprofiler','input','tree']	tuberculosis: unclassified		Mycobacterium tuberculosis
SAMN41389279	SRR29016877	WGS	FIND, THE FOUNDATION FOR INNOVATIVE NEW DIAGNOSTICS	SRX24543655	Illumina HiSeq 2000	PAIRED	RANDOM	GENOMIC	ILLUMINA	SRS21288179	SRP507535	['PRJNA1109295','SRS21288179','TB-IS-1044-2008-02742_S254_R1_001.fastq.gz','41389279','1019C8_0726EF3446DA_2008-02742','1109295','SRR29016877','SAMN41389279','1019C8_0726EF3446DA','SRP507535','SRX24543655']	2008	2024-05-14T09:33:00.000Z			BGD	Asia			Homo sapiens	3	human																					358	358126398	144467932	PRJNA1109295			99.39	1780944	61	lineage1.1.3.3	MDR-TB	['tbprofiler','input','WHO_mutations_2023','diff','tree']	tuberculosis: unclassified		Mycobacterium tuberculosis
SAMEA114625890	ERR12268382	WGS	Campania Region Hospital	ERX11678599	NextSeq 500	PAIRED	other	GENOMIC	ILLUMINA	ERS17008375	ERP154616	['ERP154616','E-MTAB-13058_2:2019_CO_18_S50_R','ERR12268382','E-MTAB-13058_2','E-MTAB-13058_2:2019_CO_18_S50_p','SAMEA114625890','E-MTAB-13058_2:2019_CO_18_S50','PRJEB69682','ERX11678599','38306806','ERS17008375','1042066']		2023-11-19T19:49:00.000Z																														341	341543578	154530779	PRJEB69682			99.46	1608004	54	lineage4.1.2.1	Sensitive	['input','diff','tbprofiler','tree']	tuberculosis: human-adapted	L4	Mycobacterium tuberculosis	H37Rv
SAMN21984314	SRR16157097	WGS	TGEN NORTH	SRX12441921	NextSeq 500	PAIRED	RANDOM	GENOMIC	ILLUMINA	SRS10408073	SRP339739	['21984314','SRP339739','SRR16157097','PRJNA767896','SRS10408073','SRX12441921','SAMN21984314','TB-R23235--123_S49_R1_001.fastq.gz','R23235','767896','bp0']		2021-10-01T18:49:00.000Z							Homo sapiens	3	human																					154	154684052	67489155	PRJNA767896			99.58	877542	30	lineage4.1.1.3	Pre-XDR-TB	['input','tbprofiler','tree','diff']	tuberculosis: unclassified		Mycobacterium tuberculosis
SAMN05789084	SRR5153329	WGS	BI	SRX2471420	Illumina HiSeq 2500	PAIRED	RANDOM	GENOMIC	ILLUMINA	SRS1903421	SRP075210	['SRP075210','318002','SRX2471420','BI_1317','PRJNA318002','SAMN05789084','Mycobacterium tuberculosis G-093','5789084','SRR5153329','SRS1903421']	2014	2017-01-07T05:41:00.000Z			GEO	Asia	Tbilisi	sputum	Homo sapiens	3	human																					1094	1094932112	515125952	PRJNA318002			96.13	1319517	28	lineage2.2.1	MDR-TB	['diff','input','tree','Nimmo_2024','tbprofiler']	tuberculosis: human-adapted	L2	Mycobacterium tuberculosis
SAMN18118106	SRR13837586	WGS	UNIVERISTY OF ANTWERP	SRX10215935	Illumina HiSeq 2500	PAIRED		GENOMIC	ILLUMINA	SRS8360698	SRP308980	['SRS8360698','706121','18118106','COV20-FASTA17-MCOV20-CONTPaer-CPER2-SEED299119139','SRR13837586','PRJNA706121','STUDYCOV20-FASTA17-MCOV20-CONTPaer-CPER2-SEED299119139.R1.fastq.gz','SRX10215935','SAMN18118106','ID299119139','SRP308980','bp0']	2021	2021-03-03T03:50:00.000Z						simulated/in silico																								90	90030600	47488696	PRJNA706121								['laboratory_synthetic','denylist','input']	tuberculosis: human-adapted	L4	Mycobacterium tuberculosis	H37Rv
SAMN06091866	SRR5065228	WGS	UNIVERSITY OF MELBOURNE	SRX2385595	Illumina HiSeq 2500	PAIRED	RANDOM	GENOMIC	ILLUMINA	SRS1827660	SRP094134	['SRS1827660','02MTB1968_S15_L002_2.fastq.gz','bp0','SRX2385595','SRR5065228','HCMC0169','PRJNA355614','6091866','SRP094134','SAMN06091866','355614']	2011-05	2016-11-30T22:48:00.000Z		10.82 N 106.63 E	VNM	Asia	Ho Chi Minh City	sputum	Homo sapiens	3	human																					575	575433338	275353827	PRJNA355614			99.48	1375858	46	lineage2.2.1	MDR-TB	['tree','Napier_2020','input','Menardo_2021','tbprofiler','diff']	tuberculosis: human-adapted	L2.2.1	Mycobacterium tuberculosis
SAMEA14460011	ERR9786193	WGS	INSTITUTE OF TROPICAL MEDICINE	ERX9333469	Illumina HiSeq 2500	PAIRED	RANDOM	GENOMIC	ILLUMINA	ERS12086958	ERP137916	['ECF-12-J252','ERP137916','SAMEA14460011','ena-EXPERIMENT-TAB-27-05-2022-13:53:26:293-11046','0efe4541-10cd-4d79-a29f-96d29eadb5f3','ERS12086958','ena-RUN-TAB-27-05-2022-13:53:26:294-11047','ERX9333469','PRJEB53138','28829827','844815','ERR9786193']	2012	2022-06-25T18:12:00.000Z			GMB	Africa		sputum	Homo sapiens	3	human																					412	412858842	268128397	PRJEB53138								['input','WGS_2011-2014_GMB']	tuberculosis: unclassified		Mycobacterium tuberculosis
SAMN10592345	SRR8353483	WGS	VAVILOV INSTITUTE OF GENERAL GENETICS RUSSIAN ACADEMY OF SCIENCES	SRX5164345	Illumina HiSeq 2500	PAIRED	PCR	GENOMIC	ILLUMINA	SRS4174009	SRP173574	['SRP173574','10592345','SRX5164345','Mycobacterium tuberculosis isolate EKB35','EKB35','SAMN10592345','EKB35.bam','509547','PRJNA509547','SRR8353483','SRS4174009']	2017	2018-12-19T11:46:00.000Z		56.50 N 60.35 E	RUS	Europe	Ekaterinburg	lung	Homo sapiens	3	human																					444	444450438	118919965	PRJNA509547			99.57	1705848	43	lineage2.2.1	MDR-TB	['input','tbprofiler','Menardo_2021','diff','tree']	tuberculosis: human-adapted	L2.2.1	Mycobacterium tuberculosis
SAMEA7554282	ERR4820915	WGS	PUBLIC HEALTH ENGLAND	ERX4690757	Illumina MiSeq	PAIRED	RANDOM	GENOMIC	ILLUMINA	ERS5310927	ERP124941	['project.PHE-TB','SAMEA7554282','ERP124941','run.23736','773303','PRJEB41201','ERX4690757','ERR4820915','ERS5310927','22473677','sample.23736','experiment.23736']		2021-11-11T01:58:00.000Z			GBR	Europe										S		S					S	S								397	397882946	286273055	PRJEB41201	Walker_2022		99.27	1083456	34	lineage3	Sensitive	['diff','input','tbprofiler','Walker_2022','tree','CRyPTIC_PHE']	tuberculosis: unclassified		Mycobacterium tuberculosis
SAMN33860536	SRR23938671	WGS	NIH / NIAID	SRX19747998	NextSeq 500	PAIRED	RANDOM	GENOMIC	ILLUMINA	SRS17113710	SRP428639	['33860536','17863','SRS17113710','SRP428639','SRX19747998','bp0','PRJNA947579','SRR23938671','TBPO-1293_lib42784_nextseq_nx0158_151bp.filtered_2nd.1.fastq.gz','SAMN33860536','947579']	2020	2023-03-22T12:24:00.000Z		48.0196 N 66.9237 E	KAZ	Asia		sputum	Homo sapiens	3	human																					780	780560193	363819177	PRJNA947579			99.55	1521733	51	lineage2.2.1	MDR-TB	['input','tbprofiler','tree','diff']	tuberculosis: unclassified		Mycobacterium tuberculosis
SAMEA115739052	ERR13261259	WGS	UNIVERSITY OF OXFORD, NUFFIELD DEPARTMENT OF MEDIC	ERX12631672	NextSeq 500	PAIRED	RANDOM PCR	GENOMIC	ILLUMINA	ERS20248795	ERP161058	['ERS20248795','ERP161058','SAMEA115739052','1124794','PRJEB76547','ERR13261259','b28b5ff0-515d-42d2-bc0f-19e45ec26bb9','ERX12631672','webin-reads-3a1bbc60574b','3a1bbc60574b','41857963']	2020	2024-08-05T13:20:00.000Z			IND	Asia																										623	623145000	283442276	PRJEB76547								CRyPTIC_2024	tuberculosis: unclassified		Mycobacterium tuberculosis
SAMEA12855297	ERR11243627	WGS	SWISS TROPICAL AND PUBLIC HEALTH INSTITUTE	ERX10651831	Illumina NovaSeq 6000	PAIRED	RANDOM	GENOMIC	ILLUMINA	ERS10462185	ERP135175	['ERX10651831','930268','PRJEB50582','ERR11243627','SAMEA12855297','ena-EXPERIMENT-TAB-17-04-2023-19:50:08:826-5203','34308863','G42740','8cc6b8bd-130a-4c76-a0b2-3197bafe5cc6','ena-RUN-TAB-17-04-2023-19:50:08:826-5204','ERS10462185','ERP135175']	2014	2023-07-27T08:48:00.000Z			GEO	Asia		sputum																								339	339920202	115440409	PRJEB50582			97.74	1849218	21	lineage4.1.2	Sensitive	['input','tree','diff','tbprofiler']	tuberculosis: unclassified		Mycobacterium tuberculosis
SAMN02414873	['SRR1146289','SRR1162968','SRR1144833','SRR1163085']	WGS		['SRX451503','SRX466029','SRX450081']	Illumina HiSeq 2000	PAIRED	RANDOM	GENOMIC	ILLUMINA	SRS543587		['C3R2YACXX140127.7.Illumina_P5-Dikad_P7-Denod.bam','H758RADXX140114.2.tagged_868.bam','C3PDRACXX140112.4.tagged_868.bam','SRR1162968','SRX451503','2527965.WR39309.Solexa-209918.C3PDRACXX140112.P','SRS543587','SRX466029','C3R2YACXX140127.6.Illumina_P5-Dikad_P7-Denod.bam','SRX450081','PRJNA229238','SRR1144833','SRP035842','2527965.WR39309.Solexa-209918.H758RADXX140114.P','SRR1163085','SRR1146289','2527965.WR39308.Pond-319411.C3R2YACXX140127.P','SAMN02414873','2414873','229238','BTB07-034','PRJNA229360']					SWE	Europe		sputum	Homo sapiens	3	human	S	S				S	R					R	R					S	S		1035	1036178796	498140316	PRJNA229238	CRyPTIC_WHO2021_PMC7612554		99.2	5874525	125	lineage4.2.2.2	MDR-TB	['tree','input','tbprofiler','Menardo_2021','diff','Walker_2022','Menardo_2018','Napier_2020']	tuberculosis: human-adapted	L4.2.2.2	Mycobacterium tuberculosis
SAMN08913151	SRR6982015	WGS	SAN RAFFAELE	SRX3922416	Illumina MiSeq	PAIRED	RANDOM	GENOMIC	ILLUMINA	SRS3157034	SRP128089	['PRJNA428596','bp0','SRS3157034','SRX3922416','SRP128089','8913151','428596','TRL0074291_S7.gatk.bam','TRL0074291_WGS','SAMN08913151','TRL0074291','SRR6982015']		2018-04-12T16:39:00.000Z							Homo sapiens	3	human																					888	888559340	547249340	PRJNA428596			99.54	924551	49	lineage4.1.2.1	Sensitive	['tbprofiler','diff','input','tree']	tuberculosis: unclassified		Mycobacterium tuberculosis
SAMEA7562531	ERR4830092	WGS	IML GAUTING	ERX4700076	NextSeq 500	PAIRED	RANDOM	GENOMIC	ILLUMINA	ERS5319165	ERP124987	['ERX4700076','ERS5319165','22478099','project.Cryptic_2018_2nd','experiment.15550','PRJEB41246','sample.15550','SAMEA7562531','ERR4830092','773313','ERP124987','run.15550']	2018	2021-11-11T08:52:00.000Z										S				S	S	S	S	S				S		S	S	S	S	S	S	429	429694081	187523495	PRJEB41246	CRyPTIC_reuse_table		99.66	1624205	55	lineage4.3.3;lineage2.2.1	MDR-TB	['tbprofiler','CRyPTIC_reuse_table','diff','CRyPTIC_Gauting','input']	tuberculosis: unclassified		Mycobacterium tuberculosis
SAMN41471832	SRR29096467	WGS	FIND, THE FOUNDATION FOR INNOVATIVE NEW DIAGNOSTICS	SRX24620697	Illumina HiSeq 2000	PAIRED	RANDOM	GENOMIC	ILLUMINA	SRS21357851	SRP507535	['SRP507535','AFDEC7_043664EFA69A','SAMN41471832','AFDEC7_043664EFA69A_700747','PRJNA1109295','1109295','SRR29096467','SRX24620697','SRS21357851','TB-CPath-Stephen-IS-1031-700747_S177_R1_001.fastq.gz','41471832']		2024-05-21T10:12:00.000Z							Homo sapiens	3	human																					388	388122548	173310169	PRJNA1109295								WHO_mutations_2023	tuberculosis: unclassified		Mycobacterium tuberculosis
SAMEA112181461	ERR10610103	WGS	UNIVERSITY OF ANTWERP	ERX10082453	Illumina HiSeq 2500	PAIRED	RANDOM PCR	GENOMIC	ILLUMINA	ERS14291301	ERP142932	['SAMEA112181461','32068836','FS513-285','ena-EXPERIMENT-TAB-05-12-2022-05:55:53:622-35462','ena-RUN-TAB-05-12-2022-05:55:53:623-35463','aae09883-fd24-4fcc-881e-56543f55ec3d','ERX10082453','ERP142932','PRJEB57919','ERR10610103','ERS14291301','907686']	2013	2022-12-07T18:34:00.000Z			ZAF	Africa		sputum	Homo sapiens	3	human																					730	730891340	371585740	PRJEB57919								input	tuberculosis: unclassified		Mycobacterium tuberculosis
SAMEA3558787	ERR1035254	WGS	LSHTM	ERX1114052	Illumina MiSeq	PAIRED		GENOMIC	ILLUMINA	ERS865936	ERP011639	['ena-EXPERIMENT-LSHTM-25-09-2015-14:04:49:465-679','ERP011639','SAMEA3558787','ena-STUDY-LSHTM-18-08-2015-18:02:02:463-104','mtb679','ERS865936','4155083','PRJEB10385','ERR1035254','297845','ERX1114052','ena-RUN-LSHTM-25-09-2015-14:04:49:465-679']		2015-12-10T04:28:00.000Z			PRT	Europe										S		R						R	R							6388	6388966898	4420081553	PRJEB10385	Coll_2018		99.48	949966	22	lineage4.1.1.3	Sensitive	['tbprofiler','input','tree','diff','Napier_2020','Coll_2018']	tuberculosis: human-adapted	L4.1.1.3	Mycobacterium tuberculosis
SAMN09101596	SRR7069693	OTHER	MODMEDMICOXFORD	SRX4000264	Illumina MiSeq	PAIRED		OTHER	ILLUMINA	SRS3282463	SRP076676	['MMMOSRA:46cc013d-8c2d-4fe1-b7e0-16d38ca79674','9101596','PRJNA302362','SRP076676','SRS3282463','SRR7069693','MMMOSAM:46cc013d-8c2d-4fe1-b7e0-16d38ca79674','SAMN09101596','302362','SRX4000264']	2014	2018-04-26T14:22:00.000Z			GBR	Europe			Homo sapiens	3	human																					172	172713048	110131597	PRJNA302362									tuberculosis: unclassified		Mycobacterium tuberculosis
SAMEA112801312	ERR11067476	WGS	FZB	ERX10514406	NextSeq 2000	PAIRED		GENOMIC	ILLUMINA	ERS14808858	ERP010814	['SAMEA112801312','ERP010814','287903','ERS14808858','ERR11067476','ena-EXPERIMENT-TAB-21-03-2023-12:28:22:359-125433','33853368','ena-RUN-TAB-21-03-2023-12:28:22:359-125434','21008968','PRJEB9680','ERX10514406','ena-STUDY-FZB-22-06-2015-17:16:39:392-292']		2023-07-22T01:59:00.000Z																														416	416602913	141214977	PRJEB9680			99.24	1690773	53	lineage3	Sensitive	['tree','tbprofiler','input','diff']	tuberculosis: unclassified		Mycobacterium tuberculosis
SAMN27519868	SRR18715312	WGS	NIH / NIAID	SRX14815816	NextSeq 500	PAIRED	RANDOM	GENOMIC	ILLUMINA	SRS12572352	SRP369525	['bp0','825524','27519868','UKR-362_lib40905_nextseq_nx0125_151bp.filtered_2nd.1.fastq.gz','SRP369525','SRR18715312','19566','SAMN27519868','SRS12572352','PRJNA825524','SRX14815816']	2020	2022-04-11T14:31:00.000Z		47.8388 N 35.1396 E	UKR	Europe	Zaporizhzhia	sputum	Homo sapiens	3	human																					375	375073575	175826022	PRJNA825524			99.57	1401421	47	lineage2.2.1	MDR-TB	['tree','input','TB_Portals','tbprofiler','diff']	tuberculosis: unclassified		Mycobacterium tuberculosis
SAMEA7541621	ERR4809084	WGS	CTB/NICD	ERX4678624	Illumina HiSeq 4000	PAIRED	RANDOM	GENOMIC	ILLUMINA	ERS5298074	ERP124931	['experiment.2982','ERR4809084','project.Gates_clinical_isolates','PRJEB41191','run.2982','ERX4678624','22463078','ERP124931','773296','sample.2982','ERS5298074','SAMEA7541621']		2021-11-11T01:18:00.000Z			ZAF	Africa						S				R	R	R	S	S				R		S	S	S	S	S	R	463	463284900	196951887	PRJEB41191	['Walker_2022','CRyPTIC_reuse_table']		99.42	1719363	59	lineage1.2.2.2	MDR-TB	['tbprofiler','CRyPTIC_CTB-NICD','Walker_2022','input','CRyPTIC_reuse_table','tree','diff']	tuberculosis: unclassified		Mycobacterium tuberculosis
SAMN42034146	SRR29538891	WGS	NIAID TB PORTALS PROGRAM	SRX25046571	NextSeq 2000	PAIRED	RANDOM	GENOMIC	ILLUMINA	SRS21743719	SRP515897	['42034146','PRJNA1074785','SRX25046571','TBPO-3763_lib56233_nextseq_ny0087_151bp.filtered_2_bwa.1.fastq.gz','SRP515897','SRS21743719','SRR29538891','1074785','29590','SAMN42034146']	2021	2024-06-25T13:32:00.000Z		48.3794 N 31.1656 E	UKR	Europe		sputum	Homo sapiens	3	human																					561	561740771	194515162	PRJNA1074785									tuberculosis: unclassified		Mycobacterium tuberculosis
SAMN16966081	SRR13180332	WGS	SCIENSANO	SRX9618387	Illumina MiSeq	PAIRED	RANDOM	GENOMIC	ILLUMINA	SRS7820585	SRP295468	['bp0','16966081','S19BD00561_1.fastq.gz','681718','SAMN16966081','SRS7820585','SRR13180332','SRP295468','PRJNA681718','S19BD00561','SRX9618387']	2019	2020-12-02T08:10:00.000Z			BEL	Europe			Homo sapiens	3	human																					2315	2315681367	1516369244	PRJNA681718			99.19	1265392	70	lineage4.8	Sensitive	['input','tree','tbprofiler','diff']	tuberculosis: unclassified		Mycobacterium tuberculosis
SAMEA4975674	ERR2843438	WGS	OXFORD UNIVERSITY CLINICAL RESEARCH UNIT	ERX2850163	Illumina HiSeq 2500	PAIRED	RANDOM	GENOMIC	ILLUMINA	ERS2793746	ERP111479	['SAMEA4975674','508067','PRJEB29199','ERR2843438','ena-RUN-Oxford University Clinical Research Unit-16-10-2018-09:15:53:942-7','ERS2793746','ena-STUDY-Oxford University Clinical Research Unit-16-10-2018-09:16:00:490-15','5807-TB-CPath-Thuong-IS-1026-2171','10514707','ERP111479','ena-EXPERIMENT-Oxford University Clinical Research Unit-16-10-2018-09:15:53:942-7','ERX2850163']		2018-12-03T00:58:00.000Z																														259	259102410	117660923	PRJEB29199								input	tuberculosis: unclassified		Mycobacterium tuberculosis
SAMEA8719103	ERR8975980	WGS	CTB/NICD	ERX5544207	Illumina NovaSeq 6000	PAIRED	RANDOM	GENOMIC	ILLUMINA	ERS6403548	ERP128647	['ERP128647','773351','ERR8975980','project.Wellcome_clinical_isolates_site10','sample.29539','ERX5544207','experiment.29539','26340072','run.29539.1','SAMEA8719103','ERS6403548','PRJEB44577']		2022-03-15T07:49:00.000Z			ZAF	Africa						S				I	I	R	S	S				R		S	S	S	S	S	R	797	797860444	261445397	PRJEB44577	CRyPTIC_reuse_table		99.54	1835399	63	lineage2.2.2	MDR-TB	['CRyPTIC_reuse_table','diff','tbprofiler','tree','CRyPTIC_CTB-NICD','input']	tuberculosis: unclassified		Mycobacterium tuberculosis
SAMEA9069791	ERR6362815	WGS	Swiss-TPH	ERX5626986	Illumina NovaSeq 6000	SINGLE	RANDOM	GENOMIC	ILLUMINA	ERS6798085	ERP129488	['PRJEB45389','SAMEA9069791','G45317_1','ERS6798085','ERP129488','ERX5626986','WGS RR-TB Khayelitsha','20453080','737713','ERR6362815']		2021-10-13T18:44:00.000Z			ZAF	Africa																										149	149550700	57356014	PRJEB45389								R-RR_HIVcoinf_ZAF	tuberculosis: unclassified		Mycobacterium tuberculosis
SAMEA112805742	ERR11082024	WGS	FZB	ERX10529393	NextSeq 500	PAIRED		GENOMIC	ILLUMINA	ERS14813288	ERP010814	['ERX10529393','ERR11082024','SAMEA112805742','287903','6410-17','ERP010814','ena-EXPERIMENT-TAB-22-03-2023-09:39:46:252-142364','ena-STUDY-FZB-22-06-2015-17:16:39:392-292','33893839','PRJEB9680','ena-RUN-TAB-22-03-2023-09:39:46:252-142365','ERS14813288']		2023-07-21T05:45:00.000Z																														553	553328762	250187600	PRJEB9680			99.55	1604416	54	lineage2.2.1	MDR-TB	['input','tree','tbprofiler','diff']	tuberculosis: unclassified		Mycobacterium tuberculosis
SAMN40273544	SRR28239830	WGS	NIH / NIAID	SRX23850989	NextSeq 2000	PAIRED	RANDOM	GENOMIC	ILLUMINA	SRS20671062	SRP493618	['TBPO-6484_lib61641_nextseq_ny0117_151bp.filtered_2_bwa.1.fastq.gz','40273544','SRX23850989','SRP493618','67023','SAMN40273544','SRS20671062','PRJNA1074779','1074779','SRR28239830']	2021	2024-03-06T10:15:00.000Z		41.7151 N 44.8271 E	GEO	Asia	Tbilisi	sputum	Homo sapiens	3	human																					325	325309175	111851263	PRJNA1074779			99.39	1351574	45	lineage4.1	Sensitive	['diff','tbprofiler','tree','input']	tuberculosis: unclassified		Mycobacterium tuberculosis
SAMEA115576149	ERR13110327	WGS	IKURI ALVAREZ MAYA	ERX12481953	Illumina HiSeq 1500	PAIRED	PCR	GENOMIC	ILLUMINA	ERS19561388	ERP160079	['ena-EXPERIMENT-TAB-16-05-2024-19:54:37:277-142310','ena-RUN-TAB-16-05-2024-19:54:37:277-142311','1bcddb1d-0f7b-4654-ad09-e17333c48d89','SAMEA115576149','ERS19561388','PRJEB75503','ERR13110327','ERP160079','G3','43078235','ERX12481953','1145749']	2013-07	2024-08-23T05:07:00.000Z			MEX	North America																										182	182448153	120482884	PRJEB75503									tuberculosis: unclassified		Mycobacterium tuberculosis
SAMEA1118850	ERR2513669	WGS	PHE	ERX2532879	Illumina MiSeq	PAIRED	RANDOM	GENOMIC	ILLUMINA	ERS2398259	ERP107961	['ERR2513669','SAMEA1118850','experiment.5500','ERS2398259','run.5500','project.First_10k_genomes_study_set_4','ERX2532879','10122796','493034','ERP107961','sample.5500','PRJEB25991']		2022-07-15T06:01:00.000Z			GBR	Europe	England									S		S					S	S								339	339462133	191236158	PRJEB25991	Walker_2022		99.35	1990590	68	lineage1.1.3.1	Sensitive	['Napier_2020','CRyPTIC_PHE','input','Walker_2022','tbprofiler','tree','diff']	tuberculosis: human-adapted	L1.1.3.1	Mycobacterium tuberculosis
SAMEA2660990	ERR736816	WGS	SC	ERX680507	Illumina HiSeq 2000	PAIRED	RANDOM	GENOMIC	ILLUMINA	ERS510204	ERP001072	['204548','SC_RUN_14555_8#15','Karonga_Prevention_Study__KPS____whole_genome_sequencing_in_a_whole_population-sc-2011-12-13T10:33:26Z-2066','ERR736816','ERP001072','Karonga_Prevention_Study__KPS____whole_genome_sequ','SAMEA2660990','3304585','SC_EXP_14555_8#15','PRJEB2794','ERX680507','77752-sc-2020696','ERS510204']		2015-02-10T19:59:00.000Z			MWI	Africa	Karonga																									705	705519600	463340488	PRJEB2794								['Karonga_Prevention_Study','input']	tuberculosis: unclassified		Mycobacterium tuberculosis
SAMEA112803348	ERR11043647	WGS	FZB	ERX10490438	NextSeq 500	PAIRED		GENOMIC	ILLUMINA	ERS14810894	ERP010814	['ERP010814','ERR11043647','PRJEB9680','33855403','ERX10490438','1286-02','ena-RUN-TAB-21-03-2023-10:23:42:797-78240','SAMEA112803348','287903','ena-STUDY-FZB-22-06-2015-17:16:39:392-292','ERS14810894','ena-EXPERIMENT-TAB-21-03-2023-10:23:42:797-78239']		2023-07-20T18:48:00.000Z																														727	727217776	318650070	PRJEB9680			99.51	1686442	56	lineage4	Sensitive	['diff','input','tbprofiler','tree']	tuberculosis: unclassified		Mycobacterium tuberculosis
SAMEA115741194	ERR13266582	WGS	UNIVERSITY OF OXFORD, NUFFIELD DEPARTMENT OF MEDIC	ERX12637008	NextSeq 500	PAIRED	RANDOM PCR	GENOMIC	ILLUMINA	ERS20250937	ERP161058	['ERP161058','ERR13266582','ERS20250937','054e7bffb47c','1124794','41869130','webin-reads-054e7bffb47c','ERX12637008','SAMEA115741194','PRJEB76547','b28b5ff0-515d-42d2-bc0f-19e45ec26bb9']	2020	2024-08-08T11:02:00.000Z			IND	Asia																										489	489739500	222858128	PRJEB76547								CRyPTIC_2024	tuberculosis: unclassified		Mycobacterium tuberculosis
SAMEA7544125	ERR4811065	WGS	CCDC	ERX4679511	HiSeq X Ten	PAIRED	RANDOM	GENOMIC	ILLUMINA	ERS5300783	ERP124934	['22463959','773297','sample.12640','ERP124934','ERS5300783','project.CDC_22','ERR4811065','run.12640','PRJEB41194','ERX4679511','experiment.12640','SAMEA7544125']		2021-11-10T05:20:00.000Z			CHN	Asia						S	S			S	S	S	S	S				S	S	S	S	S	S	S	S	1658	1658671800	724811398	PRJEB41194	['CRyPTIC_reuse_table','Walker_2022']		99.45	1655150	57	lineage2.2.1	Sensitive	['CRyPTIC_CCDC_CDC_22','Walker_2022','diff','CRyPTIC_reuse_table','input','tree','tbprofiler']	tuberculosis: unclassified		Mycobacterium tuberculosis
SAMN41421272	SRR29056269	WGS	FIND, THE FOUNDATION FOR INNOVATIVE NEW DIAGNOSTICS	SRX24581151	Illumina HiSeq 2000	PAIRED	RANDOM	GENOMIC	ILLUMINA	SRS21321067	SRP507535	['41421272','SAMN41421272','SRP507535','PRJNA1109295','6B1800_BF0409F4AF9C','SRS21321067','1109295','IDR1600007779_R1.fastq.gz','SRX24581151','SRR29056269','6B1800_BF0409F4AF9C_IDR1600007779']	2016	2024-05-18T02:01:00.000Z			USA	North America			Homo sapiens	3	human																					553	553513038	360873448	PRJNA1109295								WHO_mutations_2023	tuberculosis: unclassified		Mycobacterium tuberculosis
SAMN40032175	SRR28045876	WGS	CHRISTIAN MEDICAL COLLAGE, VELLORE	SRX23697323	Illumina NovaSeq 6000	PAIRED	RANDOM	GENOMIC	ILLUMINA	SRS20527249	SRP226525	['PRJNA575883','SRP226525','3303011051','SRX23697323','40032175','575883','3303011051_R1.fastq.gz','SRR28045876','SAMN40032175','SRS20527249']	2022	2024-02-22T07:28:00.000Z		21.7679 N 78.8718 E	IND	Asia	Madhya Pradesh - Bhairopur		Homo sapiens	3	human																					1898	1898314016	721812805	PRJNA575883			98.89	1852906	54	lineage1.2.2.2	RR-TB	['tbprofiler','diff','tree','input']	tuberculosis: unclassified		Mycobacterium tuberculosis
SAMEA10030261	ERR7910899	WGS	FZB	ERX7478296	NextSeq 500	PAIRED		GENOMIC	ILLUMINA	ERS7708468	ERP132622	['24682228','15-14166','794636','PRJEB48275','ena-RUN-FZB-05-01-2022-10:45:57:296-57','ena-EXPERIMENT-FZB-05-01-2022-10:45:57:296-57','ena-STUDY-FZB-22-10-2021-10:26:06:450-343','ERX7478296','ERP132622','ERS7708468','SAMEA10030261','ERR7910899']		2022-07-14T19:33:00.000Z			MDA	Europe						S	S			S		R	R	S			S	R					S			566	566293829	246054801	PRJEB48275	Finci_2022		99.44	1550932	53	lineage4.2.1	MDR-TB	['tbprofiler','Finci_2022','diff','input','tree']	tuberculosis: human-adapted	L4.2.1	Mycobacterium tuberculosis
SAMEA7560682	ERR4828245	WGS	OUCRU-HCMC	ERX4698229	NextSeq 500	PAIRED	RANDOM	GENOMIC	ILLUMINA	ERS5317318	ERP124982	['ERR4828245','ERX4698229','sample.12017','773308','ERP124982','PRJEB41241','22476252','SAMEA7560682','project.Vietnam','run.12017','ERS5317318','experiment.12017']		2021-11-12T01:33:00.000Z			VNM	Asia	Ho Chi Minh City					S				S	S	R	S	S				S		S	S	S	S	S	S	236	236412244	109700081	PRJEB41241	['Walker_2022','CRyPTIC_reuse_table']		99.42	1255961	39	lineage2.2.1	HR-TB	['CRyPTIC_OUCRU','diff','input','CRyPTIC_reuse_table','tree','tbprofiler','Walker_2022']	tuberculosis: unclassified		Mycobacterium tuberculosis
SAMEA7552015	ERR4818651	WGS	PUBLIC HEALTH ENGLAND	ERX4688493	Illumina MiSeq	PAIRED	RANDOM	GENOMIC	ILLUMINA	ERS5308663	ERP124941	['sample.21471','PRJEB41201','project.PHE-TB','22471408','ERX4688493','experiment.21471','ERS5308663','ERR4818651','run.21471','ERP124941','773303','SAMEA7552015']		2021-11-10T20:12:00.000Z			GBR	Europe										S		S					S	S								307	307584993	188321339	PRJEB41201	Walker_2022							['input','CRyPTIC_PHE','Walker_2022']	tuberculosis: unclassified		Mycobacterium tuberculosis
SAMN34293942	SRR24256000	WGS	NIH / NIAID	SRX20051950	NextSeq 500	PAIRED	RANDOM	GENOMIC	ILLUMINA	SRS17387208	SRP433800	['bp0','21134','34293942','SRP433800','958249','SRX20051950','PRJNA958249','SAMN34293942','UKR-640_lib42398_nextseq_nx0148_151bp.filtered_2nd.1.fastq.gz','SRR24256000','SRS17387208']	2020	2023-04-21T17:58:00.000Z		48.3794 N 31.1656 E	UKR	Europe		sputum	Homo sapiens	3	human																					573	573603058	278548134	PRJNA958249			99.43	1351608	43	lineage2.2.1	HR-TB	['tree','diff','tbprofiler','input']	tuberculosis: unclassified		Mycobacterium tuberculosis
SAMEA8616352	ERR5979813	WGS	FZB	ERX5619599	NextSeq 500	PAIRED		GENOMIC	ILLUMINA	ERS6300959	ERP128579	['ERR5979813','LSF-197','ERS6300959','ena-STUDY-FZB-25-04-2021-08:07:37:001-1206','ena-EXPERIMENT-FZB-27-05-2021-16:09:55:567-273','ERP128579','20609708','ena-RUN-FZB-27-05-2021-16:09:55:567-273','751334','ERX5619599','SAMEA8616352','PRJEB44524']		2021-09-24T23:31:00.000Z																														701	701439808	308187406	PRJEB44524			99.86	1693027	55	lineage4.9	Sensitive	['diff','tree','input','tbprofiler']	MTBC		Mycobacterium tuberculosis complex sp.
SAMEA1117603	ERR2512422	WGS	PHE	ERX2531632	Illumina MiSeq	PAIRED	RANDOM	GENOMIC	ILLUMINA	ERS2397012	ERP107961	['ERX2531632','project.First_10k_genomes_study_set_4','ERR2512422','experiment.3954','SAMEA1117603','10121549','run.3954','ERS2397012','ERP107961','sample.3954','PRJEB25991','493034']		2021-10-23T15:03:00.000Z			GBR	Europe	England									S		S						S								354	354572875	218265987	PRJEB25991	Walker_2022		99.28	1907397	64	lineage1.1.2	Sensitive	['Napier_2020','tree','tbprofiler','CRyPTIC_PHE','input','diff','Walker_2022']	tuberculosis: human-adapted	L1.1.2	Mycobacterium tuberculosis
SAMN41154907	SRR28868868	WGS	MDUPHL	SRX24428183	NextSeq 500	PAIRED	RANDOM	GENOMIC	ILLUMINA	SRS21182753	SRP399923	['41154907','SRS21182753','AUSMDU00093832_S112_R1_001.fastq.gz','SAMN41154907','AUSMDU00093832','PRJNA857537','SRP399923','SRX24428183','857537','SRR28868868']	2023	2024-05-01T23:04:00.000Z			AUS	Oceania	Victoria		Homo sapiens	3	human																					352	352925040	152146244	PRJNA857537			99.4	1620174	56	lineage1.2.1	HR-TB	['input','tbprofiler','tree','diff']	tuberculosis: unclassified		Mycobacterium tuberculosis
SAMN03196555	SRR1657056	WGS	ST.PETERSBURG STATE UNIVERSITY	SRX763522	Illumina MiSeq	PAIRED		GENOMIC	ILLUMINA	SRS747977	SRP050038	['267480','SUB747030','SRX763522','SRS747977','M_bovis_1','SAMN03196555','254','3196555','SRR1657056','PRJNA267480','SRP050038']	2013-07	2014-11-19T13:24:00.000Z		8.9667 N 79.5333 W	PAN	North America		lung	Bos taurus	2	domestic cattle																					165	165591007	104420559	PRJNA267480			77.0	518370	14	La1.8.1	Other	['input','tbprofiler']	tuberculosis: animal-adapted	La1	Mycobacterium bovis
SAMEA8407275	ERR6415177	WGS	INRA TOURS	ERX6043065	Illumina MiSeq	PAIRED	RANDOM	GENOMIC	ILLUMINA	ERS6092742	ERP127875	['ena-EXPERIMENT-INRA Tours-05-08-2021-09:39:28:827-70','ERX6043065','ERR6415177','ERS6092742','745133','ERP127875','PICSAR216','f2dce7ae-97f3-4cd4-92f5-64fa4ee71b90','20135198','ena-RUN-INRA Tours-05-08-2021-09:39:28:827-70','PRJEB43898','SAMEA8407275']	2017	2021-10-08T01:48:00.000Z			FRA	Europe		feces	Bos taurus	3	domestic cattle																					696	696811593	416890694	PRJEB43898									NTM: avium complex		Mycobacterium avium subsp. paratuberculosis
SAMN12565606	SRR9971289	WGS	UNIVERSITY COLLEGE LONDON	SRX6718330	NextSeq 500	PAIRED	RANDOM	GENOMIC	ILLUMINA	SRS5270866	SRP218410	['08_R0063B','SRR9971289','SAMN12565606','PRJNA559528','SRP218410','12565606','SRX6718330','SRS5270866','559528','08_R0063B_R1.fastq.gz']	2017	2019-08-15T06:49:00.000Z		29.88 S 30.99 E	ZAF	Africa	Durban	sputum	Homo sapiens	3	human																					678	678226164	270845471	PRJNA559528			99.56	1828294	55	lineage4.3.2.1	Sensitive	['Nimmo_2024','tree','diff','tbprofiler','input']	tuberculosis: human-adapted	L4	Mycobacterium tuberculosis
SAMN05276379	SRR3675286	WGS	MODMEDMICOXFORD	SRX1850639	Illumina MiSeq	PAIRED	RANDOM	GENOMIC	ILLUMINA	SRS1518929	SRP076676	['MMMOSRA:4a449ae9-afff-4fbb-9b75-5f0da753dd54','5276379','SRX1850639','SAMN05276379','SRS1518929','SRP076676','MMMOSAM:4a449ae9-afff-4fbb-9b75-5f0da753dd54','SRR3675286','PRJNA302362','302362']	2015	2016-06-22T11:47:00.000Z			GBR	Europe	Oxford		Homo sapiens	3	human					S		S					S	S								559	559252962	280320346	PRJNA302362	CRyPTIC_WHO2021_PMC7612554		97.34	1074770	34	lineage4.1.2.1	Sensitive	['input','Napier_2020','tbprofiler','Walker_2022','tree','diff']	tuberculosis: human-adapted	L4.1.2.1	Mycobacterium tuberculosis
SAMN41934691	SRR29477073	WGS	AGRICULTURE AND AGRI-FOOD CANADA	SRX24989131	Illumina NovaSeq 6000	PAIRED	RANDOM	GENOMIC	ILLUMINA	SRS21690943	SRP418573	['PRJNA925907','SRR29477073','SRX24989131','SAMN41934691','SRS21690943','SRP418573','NS.2077.002.IDT_i7_16---IDT_i5_16.2804_R1.fastq.gz','AAFC_MAP_#2804_2015-03-04_09','2804','925907','41934691']	2022	2024-06-20T14:22:00.000Z			CAN	North America	Quebec	feces	Bos taurus	2	domestic cattle																					1076	1076660804	362106716	PRJNA925907									NTM: avium complex		Mycobacterium avium subsp. paratuberculosis
SAMEA1102742	ERR2510758	WGS	SAN RAFFAELE SCIENTIFIC INSTITUTE	ERX2530173	Illumina MiniSeq	PAIRED	RANDOM	GENOMIC	ILLUMINA	ERS2395074	ERP107941	['experiment.3768','ERP107941','SAMEA1102742','PRJEB25972','10121386','493033','run.3768','ERR2510758','ERX2530173','ERS2395074','sample.3768','project.First_10k_genomes_study_set_3']		2021-10-23T14:08:00.000Z			ITA	Europe										S		S					S	S								275	275837102	98193606	PRJEB25972	Walker_2022		99.04	1799959	59	lineage1.1.2	Sensitive	['CRyPTIC_SanRaffaele','tbprofiler','Napier_2020','Walker_2022','diff','tree','input']	tuberculosis: human-adapted	L1.1.2	Mycobacterium tuberculosis
SAMEA7564099	ERR4831784	WGS	OUCRU-HCMC	ERX4701727	Illumina MiSeq	PAIRED	RANDOM	GENOMIC	ILLUMINA	ERS5320731	ERP125021	['project.CRyPTIC_08_02TB','PRJEB41280','22479665','ERS5320731','SAMEA7564099','experiment.32723','ERR4831784','run.32723','ERX4701727','ERP125021','773347','sample.32723']		2021-11-11T11:59:00.000Z			VNM	Asia						S				S	S	R	S	S				R		S	S	S	S	S	R	277	277031089	136890784	PRJEB41280	['CRyPTIC_reuse_table','Walker_2022']		99.52	1256724	42	lineage2.2.1.1	MDR-TB	['tbprofiler','CRyPTIC_OUCRU','CRyPTIC_reuse_table','input','diff','tree','Walker_2022']	tuberculosis: unclassified		Mycobacterium tuberculosis
SAMN42801163	SRR29978525	WGS	SCIENTIFIC CENTRE FOR FAMILY HEALTH AND HUMAN REPRODUCTION PROBLEMS	SRX25459778	NextSeq 550	PAIRED	RANDOM	GENOMIC	ILLUMINA	SRS22116625	SRP522063	['bp0','59kem_S102_1.fastq.gz','PRJNA1139960','42801163','SRP522063','59_kem','SAMN42801163','SRR29978525','1139960','59kem_S102','SRX25459778','SRS22116625']	2022	2024-07-25T02:52:00.000Z		54.857 N 86.087 E	RUS	Europe	Kemerovo	sputum	Homo sapiens	3	human																					351	351734764	157860328	PRJNA1139960									tuberculosis: unclassified		Mycobacterium tuberculosis
SAMN43397220	SRR30443775	WGS	WADSWORTH CENTER	SRX25869365	NextSeq 500	PAIRED	RANDOM	GENOMIC	ILLUMINA	SRS22482930	SRP338930	['SAMN43397220','IDR2400027825-01-01','IDR2400027825-01-01.R1.fastq.gz','766641','43397220','PRJNA766641','SRS22482930','SRP338930','SRX25869365','SRR30443775']	2024	2024-08-28T16:47:00.000Z			USA	North America	New York state		Homo sapiens	3	human																					327	327453231	143008912	PRJNA766641									tuberculosis: unclassified		Mycobacterium tuberculosis
SAMN41148906	SRR28860051	WGS	WADSWORTH CENTER	SRX24420111	NextSeq 550	PAIRED	RANDOM	GENOMIC	ILLUMINA	SRS21175574	SRP338930	['IDR2300073859-01-01','SRX24420111','SRP338930','IDR2300073859-01-01.R1.fastq.gz','PRJNA766641','SAMN41148906','41148906','766641','SRR28860051','SRS21175574']	2023	2024-05-01T11:30:00.000Z			USA	North America	New York state		Homo sapiens	3	human																					535	535235072	235706690	PRJNA766641			99.79	1612150	54	lineage4.3.3	Sensitive	['input','tbprofiler','tree','diff']	tuberculosis: unclassified		Mycobacterium tuberculosis
SAMEA112803998	ERR11044314	WGS	FZB	ERX10491105	NextSeq 500	PAIRED		GENOMIC	ILLUMINA	ERS14811544	ERP010814	['ERX10491105','ena-RUN-TAB-21-03-2023-10:23:43:118-79574','ERR11044314','PRJEB9680','287903','ERS14811544','33856053','ena-EXPERIMENT-TAB-21-03-2023-10:23:43:118-79573','ena-STUDY-FZB-22-06-2015-17:16:39:392-292','ERP010814','19001588','SAMEA112803998']		2023-07-20T20:56:00.000Z																														675	675164498	300386660	PRJEB9680			99.34	1651956	55	lineage3	Sensitive	['tbprofiler','diff','input','tree']	tuberculosis: unclassified		Mycobacterium tuberculosis
SAMEA7563048	ERR4830608	WGS	IML GAUTING	ERX4700592	NextSeq 500	PAIRED	RANDOM	GENOMIC	ILLUMINA	ERS5319681	ERP125007	['PRJEB41266','22478615','run.26560','project.Cryptic_5th','ERR4830608','773333','SAMEA7563048','sample.26560','experiment.26560','ERX4700592','ERP125007','ERS5319681']		2021-11-11T10:05:00.000Z			TKM	Asia						S				I	I	R	R	S				R		S	S	S	S	S	R	780	780344524	320760495	PRJEB41266	['Walker_2022','CRyPTIC_reuse_table']							['Walker_2022','input','CRyPTIC_IMLGauting','CRyPTIC_reuse_table']	tuberculosis: unclassified		Mycobacterium tuberculosis
SAMD00604030	DRR474197	WGS	KIH	DRX458426	Illumina MiSeq	PAIRED	RANDOM	GENOMIC	ILLUMINA	DRS330089	DRP010549	['DRX458426','DRR474197','37485220','SAMD00604030','PRJDB15809','DRP010549','1019517','DRS330089']	2018	2023-09-20T20:51:00.000Z			JPN	Asia	Hyogo, Kobe		Homo sapiens	3	human																					758	758037440	472550302	PRJDB15809			99.61	1043362	66	lineage2.2.1	Sensitive	['input','tree','diff','tbprofiler']	tuberculosis: unclassified		Mycobacterium tuberculosis
SAMN10588994	SRR8344409	WGS	VAVILOV INSTITUTE OF GENERAL GENETICS RUSSIAN ACADEMY OF SCIENCES	SRX5157010	Illumina HiSeq 2500	PAIRED	PCR	GENOMIC	ILLUMINA	SRS4166933	SRP173574	['SRR8344409','Mycobacterium tuberculosis isolate EKB19','SRX5157010','SRP173574','SRS4166933','10588994','509547','SAMN10588994','PRJNA509547','EKB19','EKB19.bam']	2017	2018-12-18T10:21:00.000Z		56.50 N 60.35 E	RUS	Europe	Ekaterinburg	lung	Homo sapiens	3	human																					321	321813420	75662155	PRJNA509547			99.59	2733326	69	lineage2.2.1	Pre-XDR-TB	['diff','tree','input','tbprofiler','Menardo_2021']	tuberculosis: human-adapted	L2.2.1	Mycobacterium tuberculosis
SAMEA5189355	ERR4187845	WGS	WELLCOME SANGER INSTITUTE	ERX4149614	HiSeq X Ten	PAIRED	RANDOM	GENOMIC	ILLUMINA	ERS2996850	ERP021867	['Exploring_the_richness_of_Mycobacterium_bovis_strain_diversity-sc-4667','SC_RUN_29589_1#270','ERR4187845','15092859','ERP021867','fd3363d8-ff8f-11e8-9f73-3c4a9275d6c8','ERX4149614','480613','ERS2996850','SAMEA5189355','PRJEB19799','SC_EXP_29589_1#270']		2020-06-04T10:49:00.000Z			GBR	Europe																										219	219984048	62507591	PRJEB19799			99.36	1124934	35	La1.8.1	HR-TB	['diff','bovis_GBR','tree','tbprofiler','input']	tuberculosis: animal-adapted	La1	Mycobacterium bovis
SAMN08629355	SRR6797817	WGS	SAN RAFFAELE	SRX3756476	Illumina HiSeq 2500	PAIRED	RANDOM	GENOMIC	ILLUMINA	SRS3012169	SRP128089	['132808_WGS','SRS3012169','bp0','SRX3756476','PRJNA428596','132808','132808_210916_BGD_210916_100.gatk.bam','SRP128089','SAMN08629355','428596','SRR6797817','8629355']		2018-03-02T06:40:00.000Z			BGD	Asia			Homo sapiens	3	human					S		R		S				S	S				S			390	390804333	171882357	PRJNA428596	CRyPTIC_WHO2021_PMC7612554		99.23	1408325	31	lineage1.1.3.1	HR-TB	['diff','Menardo_2021','input','Walker_2022','tbprofiler','tree']	tuberculosis: human-adapted	L1.1.3	Mycobacterium tuberculosis
SAMN11493511	SRR9224936	WGS	UNIVERSIDADE FEDERAL DO RIO GRANDE DO SUL	SRX5995476	NextSeq 550	PAIRED	PCR	GENOMIC	ILLUMINA	SRS4900386	SRP200894	['SRR9224936','11493511','PRJNA535343','SRP200894','SAMN11493511','130352_NEBNext Ultra_WGS_Ilumina','SRS4900386','130352_R1.fastq.gz','SRX5995476','535343','130352']	2013	2019-06-11T01:04:00.000Z			BRA	South America			Homo sapiens	3	human																					164	164723786	71944409	PRJNA535343								['Menardo_2021','standford','input']	tuberculosis: human-adapted	L4	Mycobacterium tuberculosis
SAMEA114625979	ERR12268471	WGS	Campania Region Hospital	ERX11678688	NextSeq 500	PAIRED	other	GENOMIC	ILLUMINA	ERS17008468	ERP154616	['E-MTAB-13058_2:2020_SS-33-1_S17','E-MTAB-13058_2:2020_SS-33-1_S17_p','PRJEB69682','ERR12268471','E-MTAB-13058_2','ERP154616','ERX11678688','SAMEA114625979','38311151','ERS17008468','1042066','E-MTAB-13058_2:2020_SS-33-1_S17_R']		2023-11-18T02:30:00.000Z																														559	559828080	261686650	PRJEB69682			98.92	1512279	41	lineage4.3.3	Sensitive	['input','tree','tbprofiler','diff']	tuberculosis: human-adapted	L4	Mycobacterium tuberculosis	H37Rv
SAMEA112189142	ERR10748548	WGS	CTB/NICD	ERX10200154	Illumina MiSeq	PAIRED	RANDOM	GENOMIC	ILLUMINA	ERS14299031	ERP143048	['PRJEB58017','ERR10748548','SAMEA112189142','South African MDR-TB 2019-2020','32029155','908050','ERS14299031','ERP143048','run.S475','experiment.S475','sample.S475','ERX10200154']		2023-01-15T15:28:00.000Z																														583	583074898	379011275	PRJEB58017			99.85	908302	55	lineage4.1.1.1	Pre-XDR-TB	['input','tbprofiler','diff','tree']	tuberculosis: unclassified		Mycobacterium tuberculosis
SAMN30543804	SRR21277387	WGS	SCHOOL OF PUBLIC HEALTH, FUDAN UNIVERSITY	SRX17286783	Illumina HiSeq 2500	PAIRED	RANDOM	GENOMIC	ILLUMINA	SRS14851463	SRP394436	['874331','30543804','SRX17286783','LD21A35X_R1.fastq.gz','SAMN30543804','SRP394436','PRJNA874331','SRS14851463','SRR21277387','bp0','LD21A35X']	2020	2022-08-28T01:07:00.000Z			CHN	Asia	Eastern China		Homo sapiens	3	human																					1653	1653739154	543492450	PRJNA874331			99.39	1824111	61	lineage2.2.1	HR-TB	['diff','tbprofiler','tree','input']	tuberculosis: unclassified		Mycobacterium tuberculosis
SAMN07660231	SRR6046282	WGS	MODMEDMICOXFORD	SRX3193114	Illumina MiSeq	PAIRED	RANDOM	GENOMIC	ILLUMINA	SRS2521358	SRP117784	['SRP117784','7660231','SAMN07660231','MMMOSRA:1ddf9167-1cdb-4f68-b218-46413a3aa183','PRJNA401515','SRS2521358','401515','SRR6046282','SRX3193114','MMMOSAM:1ddf9167-1cdb-4f68-b218-46413a3aa183']	2016	2017-10-27T18:14:00.000Z			GBR	Europe	Oxford		Homo sapiens	3	human																					472	472104986	301661883	PRJNA401515									NTM: avium complex		Mycobacterium intracellulare
SAMN14255397	SRR29803450	WGS	INSTITUTO EVANDRO CHAGAS	SRX25302774	Illumina HiSeq 2500	PAIRED	PCR	GENOMIC	ILLUMINA	SRS21980363	SRP519529	['609571','SRR29803450','SRP519529','PRJNA609571','G21376','SAMN14255397','G21376_R1.fastq.gz','14255397','1849','SRS21980363','SRX25302774']	2005	2024-07-12T12:54:00.000Z			BRA	South America			Homo sapiens	3	human																					689	689623960	322076173	PRJNA609571								standford	tuberculosis: unclassified		Mycobacterium tuberculosis
SAMN08912812	SRR6982527	WGS	SAN RAFFAELE	SRX3922862	Illumina MiSeq	PAIRED	RANDOM	GENOMIC	ILLUMINA	SRS3157478	SRP128089	['SRR6982527','TRL0030988_WGS','PRJNA428596','TRL0030988_S20.gatk.bam','SRX3922862','TRL0030988','SRS3157478','8912812','SRP128089','SAMN08912812','428596','bp0']		2018-04-12T16:38:00.000Z							Homo sapiens	3	human																					193	193677162	128460682	PRJNA428596								input	tuberculosis: unclassified		Mycobacterium tuberculosis
SAMN31031295	SRR21733240	WGS	MDUPHL	SRX17728990	NextSeq 500	PAIRED	RANDOM	GENOMIC	ILLUMINA	SRS15258448	SRP399923	['SRP399923','AUSMDU00044521_S60_R1_001.fastq.gz','PRJNA857537','SRR21733240','SAMN31031295','857537','AUSMDU00044521','SRS15258448','31031295','SRX17728990']	2019	2022-09-28T00:56:00.000Z			AUS	Oceania	Victoria		Homo sapiens	3	human																					622	622621803	277463005	PRJNA857537			99.62	1576443	54	lineage3	Sensitive	['diff','tbprofiler','tree','input']	tuberculosis: unclassified		Mycobacterium tuberculosis
SAMEA112799774	ERR11049642	WGS	FZB	ERX10496432	NextSeq 500	PAIRED		GENOMIC	ILLUMINA	ERS14807320	ERP010814	['SAMEA112799774','ERR11049642','ena-EXPERIMENT-TAB-21-03-2023-10:57:59:603-105543','ERP010814','33851830','20005974','ena-STUDY-FZB-22-06-2015-17:16:39:392-292','ERX10496432','ERS14807320','ena-RUN-TAB-21-03-2023-10:57:59:603-105544','PRJEB9680','287903']		2023-07-20T21:57:00.000Z																														629	629452222	283125683	PRJEB9680			99.77	1575712	52	lineage4.6.2.2	Sensitive	['tree','tbprofiler','diff','input']	tuberculosis: unclassified		Mycobacterium tuberculosis
SAMEA115746819	ERR13285658	WGS	UNIVERSITY OF OXFORD, NUFFIELD DEPARTMENT OF MEDIC	ERX12656084	Illumina NovaSeq 6000	PAIRED	RANDOM PCR	GENOMIC	ILLUMINA	ERS20256703	ERP161058	['ERP161058','ERS20256703','b28b5ff0-515d-42d2-bc0f-19e45ec26bb9','41890352','SAMEA115746819','ERR13285658','1124794','e61ad93cd245','PRJEB76547','ERX12656084','webin-reads-e61ad93cd245']	2020	2024-08-12T00:28:00.000Z			USA	North America																										1482	1482405198	491262139	PRJEB76547								CRyPTIC_2024	tuberculosis: unclassified		Mycobacterium tuberculosis
SAMN14344087	SRR11564962	AMPLICON	RUTGERS UNIVERSITY NEWARK	SRX8133832	Illumina MiSeq	PAIRED	PCR	GENOMIC	ILLUMINA	SRS6497271	SRP256991	['SAMN14344087','SRS6497271','SRP256991','2492-DA-0889','14344087','SRX8133832','2492-DA-0889_S27_L001_R1_001.fastq','608715','SRR11564962','PRJNA608715']		2020-04-17T19:31:00.000Z			GHA	Africa		sputum	Homo sapiens	3	human																					28	28262972	13476734	PRJNA608715									tuberculosis: unclassified		Mycobacterium tuberculosis
SAMEA115739065	ERR13261275	WGS	UNIVERSITY OF OXFORD, NUFFIELD DEPARTMENT OF MEDIC	ERX12631688	NextSeq 500	PAIRED	RANDOM PCR	GENOMIC	ILLUMINA	ERS20248808	ERP161058	['webin-reads-a040d2326b62','ERR13261275','ERS20248808','ERX12631688','a040d2326b62','1124794','SAMEA115739065','41857976','PRJEB76547','b28b5ff0-515d-42d2-bc0f-19e45ec26bb9','ERP161058']	2020	2024-08-05T13:08:00.000Z			IND	Asia																										465	465477300	209487534	PRJEB76547								CRyPTIC_2024	tuberculosis: unclassified		Mycobacterium tuberculosis
SAMD00653566	DRR509793	Tn-Seq	NIIGATA	DRX493695	NextSeq 500	SINGLE	PCR	GENOMIC	ILLUMINA	DRS338467	DRP010709	['PRJDB16874','DRR509793','SAMD00653566','1032302','DRX493695','DRP010709','37987614','DRS338467']	2020	2023-10-27T16:15:00.000Z	Mycobacterium avium-intracellulare Infection		JPN	Asia	Niigata	sputum	Homo sapiens	3	human																					1474	1474302694	810737646	PRJDB16874									unclassified mycobacteria		Mycobacterium sp.
SAMN43397384	SRR30444003	WGS	WADSWORTH CENTER	SRX25869137	NextSeq 500	PAIRED	RANDOM	GENOMIC	ILLUMINA	SRS22482702	SRP338930	['43397384','SRR30444003','SRP338930','SAMN43397384','SRX25869137','IDR2400037565-01-01','PRJNA766641','766641','SRS22482702','IDR2400037565-01-01.R1.fastq.gz']	2024	2024-08-28T16:56:00.000Z			USA	North America	New York state	sputum	Homo sapiens	3	human																					523	523028115	228190743	PRJNA766641									tuberculosis: unclassified		Mycobacterium tuberculosis
SAMEA9069790	ERR5987310	WGS	Swiss-TPH	ERX5626985	Illumina HiSeq 2500	PAIRED	RANDOM	GENOMIC	ILLUMINA	ERS6798084	ERP129488	['ERS6798084','G32701_1','PRJEB45389','WGS RR-TB Khayelitsha','ERR5987310','19794904','ERX5626985','737713','SAMEA9069790','ERP129488']		2021-06-29T00:59:00.000Z			ZAF	Africa						R				S	S												R			710	710152210	379679715	PRJEB45389	CRyPTIC_WHO2021_PMC7612554		99.49	1624586	37	lineage2.2.2	Pre-XDR-TB	['diff','R-RR_HIVcoinf_ZAF','Walker_2022','input','tree','tbprofiler']	tuberculosis: unclassified		Mycobacterium tuberculosis
SAMN30960589	SRR21674635	WGS	WADSWORTH CENTER	SRX17672966	Illumina MiSeq	PAIRED	RANDOM	GENOMIC	ILLUMINA	SRS15204899	SRP338930	['30960589','PRJNA766641','SAMN30960589','766641','SRR21674635','IDR1700016335-01-01_S13_L001_R1_001.fastq.gz','SRP338930','SRS15204899','SRX17672966','IDR1700016335']	2017	2022-09-22T09:43:00.000Z			USA	North America	New York state		Homo sapiens	3	human																					756	756407278	488526568	PRJNA766641			99.54	1233555	63	lineage2.2.1	Sensitive	['tbprofiler','input','diff','tree']	tuberculosis: unclassified		Mycobacterium tuberculosis
SAMEA7548410	ERR4815051	WGS	PUBLIC HEALTH ENGLAND	ERX4684893	Illumina HiSeq 2500	PAIRED	RANDOM	GENOMIC	ILLUMINA	ERS5305063	ERP124941	['experiment.17871','SAMEA7548410','ERX4684893','ERS5305063','project.PHE-TB','sample.17871','773303','PRJEB41201','ERP124941','22467808','run.17871','ERR4815051']		2021-11-10T13:07:00.000Z			GBR	Europe																										454	454996067	182471387	PRJEB41201			99.59	1857583	41	lineage4.1.2.1	Other	['diff','tbprofiler','tree','CRyPTIC_PHE','input']	tuberculosis: unclassified		Mycobacterium tuberculosis
SAMEA5569635	ERR3287442	WGS	UNIVERSIDAD PERUANA CAYETANO HEREDIA, PERU	ERX3313951	Illumina HiSeq 4000	PAIRED	RANDOM	GENOMIC	ILLUMINA	ERS3371657	ERP114885	['SAMEA5569635','run.10188','project.Gates_clinical_isolates_Peru','sample.10188','ERP114885','ERR3287442','ERS3371657','11621920','542465','experiment.10188','ERX3313951','PRJEB32234']		2021-11-03T08:07:00.000Z			PER	South America						S				I	S	R	S	S				R		S	S	S	S	S	R	710	710148000	286662736	PRJEB32234	['Walker_2022','CRyPTIC_reuse_table']		99.86	1804530	62	lineage4.3.4.2	MDR-TB	['CRyPTIC_UPCH','CRyPTIC_reuse_table','Walker_2022','tbprofiler','tree','diff','input']	tuberculosis: unclassified		Mycobacterium tuberculosis
SAMEA115748838	ERR13289693	WGS	UNIVERSITY OF OXFORD, NUFFIELD DEPARTMENT OF MEDIC	ERX12660119	Illumina MiSeq	PAIRED	RANDOM PCR	GENOMIC	ILLUMINA	ERS20265125	ERP161058	['1124794','ERR13289693','PRJEB76547','41891535','f994749a098a','b28b5ff0-515d-42d2-bc0f-19e45ec26bb9','ERP161058','ERX12660119','ERS20265125','SAMEA115748838','webin-reads-f994749a098a']	2017	2024-08-11T02:32:00.000Z			GBR	Europe																										787	787265711	553665412	PRJEB76547								CRyPTIC_2024	tuberculosis: unclassified		Mycobacterium tuberculosis
SAMEA13292034	ERR9117796	WGS	NDM EXPERIEMENTAL MEDICINE	ERX8660889	Illumina HiSeq 2500	PAIRED	RANDOM	GENOMIC	ILLUMINA	ERS10894965	ERP135943	['f507d2ff-e822-4277-a350-81f1c265a540','SAMEA13292034','ERR9117796','ERP135943','26521698','813498','PRJEB51323','webin-reads-b6113811-887f-4822-a78c-ac550de4a901\-upload','b6113811-887f-4822-a78c-ac550de4a901','ERS10894965','ERX8660889']	2016	2023-11-01T03:39:00.000Z			GBR	Europe	Birmingham		Homo sapiens	3	human																					154	154354779	69985949	PRJEB51323			99.64	762557	25	lineage4.8	Sensitive	['tbprofiler','diff','input','tree']	tuberculosis: unclassified		Mycobacterium tuberculosis
SAMN33843498	SRR23961399	WGS	LANDSCAPE EPIDEMIOLOGY AND WILDLIFE DISEASES - CE3C	SRX19770120	Illumina NovaSeq 6000	PAIRED	RANDOM	GENOMIC	ILLUMINA	SRS17134485	SRP428142	['946560','bp0','2247-N0527_R1.fastq.gz','PRJNA946560','SRX19770120','SAMN33843498','33843498','2247','SRS17134485','SRP428142','SRR23961399']	2015	2024-02-22T02:38:00.000Z			PRT	Europe			Cervus elaphus	2	red deer																					3412	3412451400	1080516398	PRJNA946560			95.99	1297318	44	La1.7.1	Other	['input','diff','tree','tbprofiler']	tuberculosis: animal-adapted	La1	Mycobacterium bovis
SAMD00142952	DRR188703	WGS	RIT_JATA	DRX179168	Illumina MiSeq	PAIRED	other	GENOMIC	ILLUMINA	DRS201306	DRP007602	['SAMD00142952','DRR188703','754720','DRP007602','DRX179168','DRS201306','PRJDB7494','20796050']	2017	2021-08-14T17:30:00.000Z			JPN	Asia	Kinki		Homo sapiens	3	human																					782	782810588	499317341	PRJDB7494			99.63	1188753	77	lineage4.5	Sensitive	['diff','input','tbprofiler','tree']	tuberculosis: unclassified		Mycobacterium tuberculosis
SAMN36835210	SRR25514972	WGS	SHANDONG PROVINCIAL HOSPITAL	SRX21245605	Illumina HiSeq 4000	PAIRED	RANDOM	GENOMIC	ILLUMINA	SRS18499885	SRP453313	['36835210','SRR25514972','PRJNA1002108','SRP453313','bp0','SAMN36835210','T2866.IS300_Clean.1.fastq.gz','SRS18499885','SRX21245605','1002108','T2866']	2018	2023-08-04T04:41:00.000Z		36.40 N 117.00 E	CHN	Asia	Shandong	As reported: phlegm	Homo sapiens	3	human																					1123	1123939800	454421294	PRJNA1002108			99.58	1869783	66	lineage2.2.1	Sensitive	['input','diff','tbprofiler','tree']	tuberculosis: human-adapted	L4	Mycobacterium tuberculosis	H37Rv
SAMN16966223	SRR13180245	WGS	SCIENSANO	SRX9618474	Illumina MiSeq	PAIRED	RANDOM	GENOMIC	ILLUMINA	SRS7820672	SRP295468	['PRJNA681718','16966223','S19BD08697','SRX9618474','SRR13180245','bp0','S19BD08697_1.fastq.gz','SRP295468','SAMN16966223','681718','SRS7820672']	2019	2020-12-02T08:06:00.000Z			BEL	Europe			Homo sapiens	3	human																					464	464713808	249254153	PRJNA681718								input	tuberculosis: unclassified		Mycobacterium tuberculosis
SAMEA114395999	ERR12057437	WGS	NATIONAL INSTITUTE OF HEALTH DR. RICARDO JORGE	ERX11440661	NextSeq 550	PAIRED	RANDOM	GENOMIC	ILLUMINA	ERS16385062	ERP111748	['37475420','INSA_27102018','SAMEA114395999','PT_TB0635','PRJEB29446','ERS16385062','ERP111748','ERX11440661','505027','ERR12057437']	2021	2023-09-26T06:29:00.000Z			PRT	Europe																										187	187377559	90350212	PRJEB29446			99.13	781489	26	lineage4.3.4.1	Sensitive	['tree','diff','tbprofiler','input']	tuberculosis: unclassified		Mycobacterium tuberculosis
SAMEA116000308	ERR13654159	WGS	NATIONAL INSTITUTE OF HEALTH DR. RICARDO JORGE	ERX13024872	NextSeq 2000	PAIRED	RANDOM	GENOMIC	ILLUMINA	ERS20963907	ERP111748	['505027','SAMEA116000308','PT_TB1083','ERP111748','ERR13654159','INSA_27102018','ERX13024872','PRJEB29446','43578854','ERS20963907']	2024	2024-09-14T20:41:00.000Z			PRT	Europe																										350	350420577	92116096	PRJEB29446									tuberculosis: unclassified		Mycobacterium tuberculosis
SAMEA113537762	ERR11465629	WGS	FZB	ERX10871786	NextSeq 500	PAIRED		GENOMIC	ILLUMINA	ERS15534183	ERP147571	['979605','ERR11465629','PRJEB62480','ena-EXPERIMENT-TAB-22-05-2023-12:53:16:152-6696','d05d2f15-c027-4055-b906-d9d6d110849e','ERP147571','SAMEA113537762','ena-RUN-TAB-22-05-2023-12:53:16:152-6697','ERS15534183','35506139','ERX10871786','BTB-1864']		2023-09-17T03:08:00.000Z			BWA	Africa																										791	791082840	340771245	PRJEB62480			99.23	1583232	43	lineage4.3.2.1	Sensitive	['diff','Kopanyo','input','tbprofiler']	tuberculosis: unclassified		Mycobacterium tuberculosis
SAMEA1707677	ERR228194	WGS	SC	ERX202853	Illumina HiSeq 2000	PAIRED	RANDOM	GENOMIC	ILLUMINA	ERS179858	ERP000276	['PRJEB2221','ERR228194','ERS179858','1919948','203976','SC_RUN_8898_5#93','ERP000276','SAMEA1707677','ERX202853','Mycobacterium tuberculosis pilot-sc-2010-07-26','SC_EXP_8898_5#93','S00009339-sc-2012-10-08T11:22:10Z-1493061']		2013-02-16T10:41:00.000Z																														224	224612000	99031365	PRJEB2221			99.23	2115891	47	lineage3	Sensitive	['diff','input','tree','tbprofiler']	tuberculosis: unclassified		Mycobacterium tuberculosis
SAMEA115474887	ERR12861370	WGS	FZB	ERX12234181	NextSeq 2000	PAIRED		GENOMIC	ILLUMINA	ERS18730217	ERP155761	['ERX12234181','SAMEA115474887','ena-RUN-TAB-09-04-2024-07:38:17:091-276925','ERR12861370','58e09715-988e-44b5-93dc-ec559775a03f','PRJEB70863','ERP155761','1099072','ERS18730217','22001646','ena-EXPERIMENT-TAB-09-04-2024-07:38:17:090-276924','42730785']	2007	2024-08-19T17:14:00.000Z			DEU	Europe																										315	315182599	107560312	PRJEB70863									NTM: avium complex		Mycobacterium avium
SAMEA115412472	ERR12745279	WGS	NATIONAL INSTITUTE OF HEALTH DR. RICARDO JORGE	ERX12119170	NextSeq 2000	PAIRED	RANDOM	GENOMIC	ILLUMINA	ERS18433053	ERP111748	['INSA_27102018','ERX12119170','42812990','PT_TB0910','505027','PRJEB29446','SAMEA115412472','ERP111748','ERR12745279','ERS18433053']	2023	2024-08-05T14:27:00.000Z			PRT	Europe																										305	305665058	101473102	PRJEB29446									tuberculosis: unclassified		Mycobacterium tuberculosis
SAMN12551341	SRR10040498	WGS	FUDAN UNIVERSITY	SRX6775247	Illumina HiSeq 2000	PAIRED	RANDOM PCR	GENOMIC	ILLUMINA	SRS5322334	SRP219763	['SRX6775247','PRJNA559678','bp0','SZ_2014_0102_R1.fastq.gz','SZ_2014_0102','SRS5322334','559678','SRP219763','SAMN12551341','12551341','MTB_SZ_2014_0102','SRR10040498']	2014	2019-08-30T14:28:00.000Z		22.55 N 114.06 E	CHN	Asia	Shenzhen	sputum	Homo sapiens	3	human																					1056	1056239100	407207745	PRJNA559678			99.35	1760556	60	lineage2.2.1	Pre-XDR-TB	['input','tree','Menardo_2021','tbprofiler','diff','R-MDR_2013-17_Shenzhen_CHN']	tuberculosis: human-adapted	L2	Mycobacterium tuberculosis
SAMN34257603	SRR24222985	WGS	PUBLIC HEALTH LABORATORY TEL AVIV	SRX20019362	Illumina MiSeq	PAIRED	RANDOM	GENOMIC	ILLUMINA	SRS17360942	SRP433479	['SAMN34257603','34257603','PRJNA957554','SRS17360942','SRR24222985','SRX20019362','TB-53_S10','TB-53','bp0','SRP433479','957554','TB-53_S10_L001_R1_001.fastq.gz']	2021	2023-04-20T01:27:00.000Z		31.0461 N 34.8516 E	ISR	Asia		As reported: urine, Urine	Homo sapiens	3	human																					356	356593498	236580828	PRJNA957554			99.46	912447	49	La1.2.BCG	Other	['tree','input','tbprofiler','diff']	tuberculosis: animal-adapted	La1	Mycobacterium bovis	BCG
SAMEA1317673	ERR108176	WGS	SC	ERX085610	Illumina HiSeq 2000	PAIRED	RANDOM	GENOMIC	ILLUMINA	ERS075393	ERP001037	['SC_EXP_7414_6#52','ERP001037','ERS075393','Relapse_and_Reinfection_in_Tuberculosis-sc-2011-11-29T12:38:29Z-2045','302258-sc-2011-11-29T12:47:08Z-1312585','PRJEB2777','SC_RUN_7414_6#52','ERR108176','859827','SAMEA1317673','204473','ERX085610']		2014-09-20T12:59:00.000Z			ZAF	Africa	Cape Town	sputum	Homo sapiens	3	human																					385	385856000	224238834	PRJEB2777			99.76	1900621	43	lineage4.3.3	Sensitive	['tree','input','diff','Napier_2020','tbprofiler','Menardo_2018']	tuberculosis: human-adapted	L4.3.3	Mycobacterium tuberculosis
SAMN43780252	SRR30673440	WGS	FIND, THE FOUNDATION FOR INNOVATIVE NEW DIAGNOSTICS	SRX26092193	Illumina HiSeq X	PAIRED	RANDOM	GENOMIC	ILLUMINA	SRS22658513	SRP532857	['TB038050138','PRJNA1160005','SRS22658513','SRP532857','1160005','WGS-TB038050138','SAMN43780252','43780252','SRX26092193','TB038050138_R1.fastq.gz','SRR30673440']	2021	2024-09-16T04:54:00.000Z			IND	Asia		sputum	Homo sapiens	3	human																					502	502805236	215789276	PRJNA1160005									tuberculosis: unclassified		Mycobacterium tuberculosis
SAMEA8939170	ERR6149468	WGS	ANSES	ERX5786292	NextSeq 500	PAIRED	RANDOM	GENOMIC	ILLUMINA	ERS6622012	ERP130019	['ERP130019','PRJEB45853','SAMEA8939170','ERX5786292','871863','30437847','15Z008799','ena-STUDY-ANSES-22-06-2021-09:18:31:018-1069','ERR6149468','webin-reads-15Z008799','ERS6622012']	2015	2022-08-28T10:05:00.000Z			FRA	Europe			Meles meles	3	European badger																					550	550157930	242609201	PRJEB45853								input	tuberculosis: animal-adapted	La1	Mycobacterium bovis
G1855m													2016				ESP	Europe	province of Valencia					S					S																				No	99.81	1686924	84	lineage4.8	Sensitive	['TGU','input','tree','tbprofiler','diff']	tuberculosis: unclassified		Mycobacterium tuberculosis
SAMN04053725	SRR2502853	WGS	NATIONAL MICROBIOLOGY LABORATORY	SRX1281337	Illumina MiSeq	PAIRED	RANDOM	GENOMIC	ILLUMINA	SRS1086848	SRP064127	['PRJNA295328','run_TS_42','strain_84','SRR2502853','run_TS_42_files','295328','SRS1086848','SRP064127','SRX1281337','4053725','SAMN04053725']	2013	2015-09-23T15:31:00.000Z			CAN	North America			Homo sapiens	3	human																					433	433955115	290840932	PRJNA295328			99.83	820929	54	lineage4.8	Sensitive	['tree','input','diff','tbprofiler']	tuberculosis: unclassified		Mycobacterium tuberculosis
SAMN08347758	SRR6458443	WGS	NIH / NIAID	SRX3548987	Illumina MiSeq	PAIRED	RANDOM	GENOMIC	ILLUMINA	SRS2823108	SRP128704	['8347758','SRS2823108','SAMN08347758','XTB16-529_S11_L001_R1_001.fastq.gz','PRJNA429460','SRP128704','SRR6458443','7416','SRX3548987','bp0','429460']	2015-05	2018-01-10T15:35:00.000Z		53.9 N 27.566667 E	BLR	Europe	Minsk	sputum	Homo sapiens	3	human																					595	595010078	398198239	PRJNA429460								input	tuberculosis: unclassified		Mycobacterium tuberculosis
SAMEA13291917	ERR9117721	WGS	NDM EXPERIEMENTAL MEDICINE	ERX8660814	Illumina HiSeq 2500	PAIRED	RANDOM	GENOMIC	ILLUMINA	ERS10894849	ERP135943	['f507d2ff-e822-4277-a350-81f1c265a540','ERR9117721','813498','486604b6-5644-4ec6-ae63-b1b78ccb7fed','ERP135943','SAMEA13291917','ERX8660814','ERS10894849','26521582','PRJEB51323','webin-reads-486604b6-5644-4ec6-ae63-b1b78ccb7fed\-upload']	2019	2022-05-05T23:54:00.000Z			GBR	Europe	Birmingham		Homo sapiens	3	human																					508	508925354	315161905	PRJEB51323			88.61	691298	22	lineage1.1.2	HR-TB	['tree','input','diff','tbprofiler']	tuberculosis: unclassified		Mycobacterium tuberculosis
SAMN05576095	SRR4037709	WGS	HARVARD MEDICAL SCHOOL	SRX2028831	Illumina HiSeq 2000	PAIRED	RANDOM	GENOMIC	ILLUMINA	SRS1623166	SRP082185	['SRS1623166','SRP082185','PRJNA323744','SAMN05576095','747-EtaC1_2.fastq.gz','5576095','323744','SRR4037709','SRX2028831','P25-Eta-C1']	2013-07	2016-08-18T14:44:00.000Z		29.6483 S 30.3318 E	ZAF	Africa	Kwazulu-Natal	necropsy (morgue)	Homo sapiens	3	human																					190	190737490	127074822	PRJNA323744								['denylist','Napier_2020','intrapatient_ZAF','input']	tuberculosis: human-adapted	L2.2.1	Mycobacterium tuberculosis
SAMN36835157	SRR25515760	WGS	SHANDONG PROVINCIAL HOSPITAL	SRX21246139	Illumina HiSeq 4000	PAIRED	RANDOM	GENOMIC	ILLUMINA	SRS18500419	SRP453313	['SRR25515760','T2750','SRX21246139','T2750.IS300_Clean.1.fastq.gz','PRJNA1002108','SRS18500419','36835157','SRP453313','bp0','1002108','SAMN36835157']	2018	2023-08-04T04:44:00.000Z		36.40 N 117.00 E	CHN	Asia	Shandong	As reported: phlegm	Homo sapiens	3	human																					1122	1122465900	451743415	PRJNA1002108			99.58	1874758	66	lineage2.2.1	Sensitive	['diff','tree','tbprofiler','input']	tuberculosis: human-adapted	L4	Mycobacterium tuberculosis	H37Rv
SAMEA7525749	ERR4797206	WGS	FOUNDATION FOR MEDICAL RESEARCH INDIA	ERX4666621	NextSeq 500	PAIRED	RANDOM	GENOMIC	ILLUMINA	ERS5282223	ERP124850	['ERR4797206','sample.1931','ERP124850','experiment.1931','PRJEB41116','SAMEA7525749','project.Mumbai','773292','ERS5282223','22459313','run.1931','ERX4666621']		2021-11-09T22:21:00.000Z			IND	Asia	Mumbai					S	S			S	S	S	S	S				S		S	S	S	S	S	S	776	776211600	338733171	PRJEB41116	['Walker_2022','CRyPTIC_reuse_table']		99.48	1645959	51	lineage3.1.2	Sensitive	['input','Walker_2022','CRyPTIC_IND','tree','tbprofiler','CRyPTIC_reuse_table','diff']	tuberculosis: unclassified		Mycobacterium tuberculosis
SAMEA112804135	ERR11044451	WGS	FZB	ERX10491242	NextSeq 500	PAIRED		GENOMIC	ILLUMINA	ERS14811681	ERP010814	['ERP010814','SAMEA112804135','PRJEB9680','ena-STUDY-FZB-22-06-2015-17:16:39:392-292','19005143','ERR11044451','ena-RUN-TAB-21-03-2023-10:23:43:159-79848','ena-EXPERIMENT-TAB-21-03-2023-10:23:43:159-79847','287903','ERX10491242','33856190','ERS14811681']		2023-07-20T20:55:00.000Z																														457	457110320	189131594	PRJEB9680			99.46	1768752	59	lineage3	Sensitive	['tbprofiler','input','diff','tree']	tuberculosis: unclassified		Mycobacterium tuberculosis
SAMEA7526062	ERR4797511	WGS	FOUNDATION FOR MEDICAL RESEARCH INDIA	ERX4666927	NextSeq 500	PAIRED	RANDOM	GENOMIC	ILLUMINA	ERS5282535	ERP124850	['project.Mumbai','run.10499','PRJEB41116','sample.10499','22459625','773292','experiment.10499','SAMEA7526062','ERP124850','ERS5282535','ERX4666927','ERR4797511']		2021-11-09T23:00:00.000Z			IND	Asia	Mumbai					S	S			R	R	R	S	S				R			S		S	S		818	818494200	384848827	PRJEB41116	Walker_2022		99.57	1464851	48	lineage2.2.1.1	MDR-TB	['tree','input','CRyPTIC_IND','Walker_2022','tbprofiler','diff']	tuberculosis: unclassified		Mycobacterium tuberculosis
SAMEA115749548	ERR13290396	WGS	UNIVERSITY OF OXFORD, NUFFIELD DEPARTMENT OF MEDIC	ERX12660882	Illumina HiSeq 2000	PAIRED	RANDOM PCR	GENOMIC	ILLUMINA	ERS20265835	ERP161058	['41908614','b28b5ff0-515d-42d2-bc0f-19e45ec26bb9','2e42f277489e','1124794','SAMEA115749548','PRJEB76547','ERX12660882','ERR13290396','ERS20265835','ERP161058','webin-reads-2e42f277489e']	2018				SWE	Europe																										0	0	0	PRJEB76547								CRyPTIC_2024	tuberculosis: unclassified		Mycobacterium tuberculosis
SAMEA4798924	ERR2707208	WGS	INSTITUTE OF TROPICAL MEDICINE	ERX2721487	NextSeq 500	PAIRED	RANDOM	GENOMIC	ILLUMINA	ERS2618843	ERP109980	['SAMEA4798924','PRJEB27847','ena-EXPERIMENT-Institute of tropical medicine-19-07-2018-15:36:42:898-299','ena-RUN-Institute of tropical medicine-19-07-2018-15:36:42:898-299','DRC-093488','494011','ena-STUDY-Institute of tropical medicine-19-07-2018-15:36:50:145-547','ERS2618843','10199515','ERP109980','ERR2707208','ERX2721487']	2009	2018-10-10T07:10:00.000Z		4.4419° S, 15.2663° E	COD	Africa	Kinshasa	sputum	Homo sapiens	3	human																					726	726395057	313438400	PRJEB27847			99.71	1553531	54	lineage4.3.4.1	MDR-TB	['tree','tbprofiler','input','Napier_2020','Menardo_2021','diff']	tuberculosis: human-adapted	L4.3.4.1	Mycobacterium tuberculosis
SAMN15404217	SRR12399332	AMPLICON	GENOSCREEN	SRX8897792	NextSeq 500	PAIRED	PCR	GENOMIC	ILLUMINA	SRS7156565	SRP276358	['SRR12399332','SRS7156565','21-6','bp0','21-6_S21_L001_R1_001.fastq.gz','DRC_Deeplex579','PRJNA643157','SAMN15404217','15404217','SRP276358','643157','SRX8897792']	2016	2020-08-06T09:56:00.000Z			COD	Africa		sputum	Homo sapiens	3	human																					62	62837919	36912247	PRJNA643157									tuberculosis: unclassified		Mycobacterium tuberculosis
SAMEA7561155	ERR4828718	WGS	OUCRU-HCMC	ERX4698702	NextSeq 500	PAIRED	RANDOM	GENOMIC	ILLUMINA	ERS5317791	ERP124982	['ERX4698702','sample.12517','ERS5317791','experiment.12517','773308','PRJEB41241','project.Vietnam','run.12517','ERR4828718','ERP124982','22476725','SAMEA7561155']		2021-11-11T06:53:00.000Z			VNM	Asia	Ho Chi Minh City					S				S	S	R	S	S				S		S	S	S	S	S	S	239	239795248	111530884	PRJEB41241	['Walker_2022','CRyPTIC_reuse_table']							['CRyPTIC_reuse_table','input','CRyPTIC_OUCRU','Walker_2022']	tuberculosis: unclassified		Mycobacterium tuberculosis
SAMN06092599	SRR5067289	WGS	UNIVERSITY OF MELBOURNE	SRX2387587	Illumina HiSeq 2500	PAIRED	RANDOM	GENOMIC	ILLUMINA	SRS1829530	SRP094134	['SRS1829530','bp0','PRJNA355614','HCMC0902','SRX2387587','6092599','355614','SRP094134','SRR5067289','02MTB0976_S178_L002_1.fastq.gz','SAMN06092599']	2010-02	2016-12-01T20:54:00.000Z		10.82 N 106.63 E	VNM	Asia	Ho Chi Minh City	sputum	Homo sapiens	3	human																					554	554893048	264318286	PRJNA355614			99.5	1447989	49	lineage2.2.1	MDR-TB	['Menardo_2021','tree','tbprofiler','input','Napier_2020','diff']	tuberculosis: human-adapted	L2.2.1	Mycobacterium tuberculosis
SAMN40032038	SRR28046331	WGS	CHRISTIAN MEDICAL COLLAGE, VELLORE	SRX23697529	Illumina NovaSeq 6000	PAIRED	RANDOM	GENOMIC	ILLUMINA	SRS20527455	SRP226525	['SAMN40032038','901020899_R1.fastq.gz','40032038','SRX23697529','901020899','SRR28046331','SRS20527455','PRJNA575883','575883','SRP226525']	2022	2024-02-22T07:27:00.000Z		21.7679 N 78.8718 E	IND	Asia	Madhya Pradesh - Bhairopur	pulmonary	Homo sapiens	3	human																					1900	1900442512	629062132	PRJNA575883			98.85	1784088	52	lineage3	Pre-XDR-TB	['input','diff','tree','tbprofiler']	tuberculosis: unclassified		Mycobacterium tuberculosis
SAMEA3558234	['ERR1213949','ERR1034701']	WGS		['ERX1113499','ERX1286162']	Illumina MiSeq	PAIRED		GENOMIC	ILLUMINA	ERS865383		['ena-EXPERIMENT-LSHTM-25-09-2015-14:04:49:425-126','ERP011639','297845','ena-RUN-LSHTM-18-01-2016-18:53:21:077-126','4154530','ERX1113499','307681','SAMEA3558234','ERS865383','ena-RUN-LSHTM-25-09-2015-14:04:49:425-126','PRJEB10385','PRJEB11653','ERP013054','ERR1034701','ena-STUDY-LSHTM-18-08-2015-18:02:02:463-104','ena-EXPERIMENT-LSHTM-18-01-2016-18:53:21:076-126','mtb126','ERR1213949','ERX1286162','ena-STUDY-LSHTM-04-11-2015-14:45:34:612-88']						Asia										R		S						S	S							4823	4824531020	3169671702	['PRJEB10385','PRJEB11653']	Coll_2018		99.11	2810602	62	lineage1.2.2.2;lineage1.1.3.1	Other	['tbprofiler','TDR_strain_bank_1','Napier_2020','input','Coll_2018','diff']	tuberculosis: human-adapted	L1	Mycobacterium tuberculosis
SAMEA7617447	ERR4872333	WGS	FZB	ERX4741546	NextSeq 500	PAIRED		GENOMIC	ILLUMINA	ERS5375734	ERP125309	['CAR-74','694899','ERR4872333','ERS5375734','ERP125309','ena-STUDY-FZB-25-11-2020-10:55:15:280-693','ERX4741546','17530960','ena-RUN-FZB-25-11-2020-11:07:14:470-73','PRJEB41518','SAMEA7617447','ena-EXPERIMENT-FZB-25-11-2020-11:07:14:470-73']		2021-01-25T11:51:00.000Z																														759	759042943	325102525	PRJEB41518								input	MTBC		Mycobacterium tuberculosis complex sp.
SAMN31673858	SRR22249387	WGS	INSTITUTE OF CLINICAL PATHOLOGY AND MEDICAL RESEARCH	SRX18226301	NextSeq 500	PAIRED	RANDOM	GENOMIC	ILLUMINA	SRS15722648	SRP407089	['SRR22249387','bp0','20-002-0255','SAMN31673858','SRP407089','SRS15722648','20-002-0255_1.fastq.gz','SRX18226301','899911','PRJNA899911','31673858']	2020	2022-11-09T19:17:00.000Z			AUS	Oceania	NSW		Homo sapiens	3	human																					255	255942670	113440988	PRJNA899911			98.98	1685473	48	lineage1.2.2.2	Sensitive	['diff','input','tree','tbprofiler']	tuberculosis: unclassified		Mycobacterium tuberculosis
SAMEA8742161	ERR8699844	WGS	UNIVERSITY OF CAPE TOWN	ERX8357143	Illumina NovaSeq 6000	PAIRED	RANDOM	GENOMIC	ILLUMINA	ERS6421743	ERP135632	['sample.29180','ERP135632','ERR8699844','run.29180.1','experiment.29180','ERS6421743','ERX8357143','811913','PRJEB51043','26335300','project.Wellcome_clinical_isolates_site20','SAMEA8742161']		2022-03-15T06:37:00.000Z			ZAF	Africa						S				R	S	R	S	S				R		S	R	S	S	S	R	624	624047062	215075666	PRJEB51043	CRyPTIC_reuse_table		99.51	1792522	62	lineage2.2.2	MDR-TB	['input','diff','CRyPTIC_UofCapeTown','tbprofiler','CRyPTIC_reuse_table','tree']	tuberculosis: unclassified		Mycobacterium tuberculosis
SAMN03018371	SRR1573691	WGS	PUBLIC HEALTH ONTARIO	SRX699682	Illumina MiSeq	PAIRED	RANDOM	GENOMIC	ILLUMINA	SRS699679	SRP046976	['Illumina_Mtb_ON-A_strain12_files','PRJNA259657','SRX699682','3018371','Illumina_Mtb_ON-A_strain12','SRR1573691','WT4_00','259657','SRP046976','SAMN03018371','SRS699679']	2000	2014-09-12T13:50:00.000Z		50.00 N 85.00 W	CAN	North America	Ontario	sputum	Homo sapiens	3	human							S					S		S							487	487149326	265566319	PRJNA259657	CRyPTIC_WHO2021_PMC7612554							['input','Walker_2022']	tuberculosis: unclassified		Mycobacterium tuberculosis
SAMEA110241013	ERR9907711	WGS	FZB	ERX9450539	NextSeq 500	PAIRED		GENOMIC	ILLUMINA	ERS12338635	ERP138888	['ena-EXPERIMENT-TAB-05-07-2022-07:28:59:395-70226','176-NAM17','340cc801-00cb-4fd1-8470-4fa8c6f9d071','856581','ERX9450539','29556891','SAMEA110241013','ERR9907711','PRJEB54067','ena-RUN-TAB-05-07-2022-07:28:59:395-70227','ERP138888','ERS12338635']		2022-07-12T03:24:00.000Z			NAM	Africa																										411	411728100	173854469	PRJEB54067			99.59	1671604	55	lineage4.3.2	MDR-TB	['diff','input','tbprofiler','tree','R-RR_2016-18_NAM']	tuberculosis: unclassified		Mycobacterium tuberculosis
SAMN14481188	SRR11444305	WGS	NOGUCHI MEMORIAL INSTITUTE FOR MEDICAL RESEARCH - UNIVERSITY OF GHANA	SRX8021809	Illumina HiSeq 2500	SINGLE	RANDOM	GENOMIC	ILLUMINA	SRS6394675	SRP254440	['SRR11444305','bp0','G33065','SRS6394675','G33065.R1.fastq.gz','PRJNA616081','616081','SRX8021809','SAMN14481188','SRP254440','TBNm 1716','14481188']	2013	2020-03-29T08:55:00.000Z		5.63 N 0.18 W	GHA	Africa			Homo sapiens	3	human																					391	391193500	211277108	PRJNA616081									tuberculosis: unclassified		Mycobacterium tuberculosis
SAMEA2079711	ERR350213	WGS	SC	ERX323049	Illumina HiSeq 2000	PAIRED	RANDOM	GENOMIC	ILLUMINA	ERS253830	ERP003279	['2372560','NM48_02-sc-2013-06-06T15:05:43Z-1641937','ERX323049','SAMEA2079711','ERR350213','ERS253830','222603','PRJEB4025','ERP003279','Global_and_local_genomics_of_Mycobacterium_ulcerans-sc-2013-06-06T12:45:33Z-2656','SC_RUN_10356_5#43','SC_EXP_10356_5#43']		2014-03-07T07:39:00.000Z																														285	285591600	138481728	PRJEB4025									NTM: unclassified		Mycobacterium ulcerans
SAMN09102126	SRR7069894	OTHER	MODMEDMICOXFORD	SRX4000659	Illumina MiSeq	PAIRED		OTHER	ILLUMINA	SRS3282789	SRP076676	['MMMOSRA:31cd0793-b085-49c1-b6ca-b4ebe313faef','SRX4000659','SRS3282789','SRR7069894','SAMN09102126','SRP076676','9102126','302362','MMMOSAM:31cd0793-b085-49c1-b6ca-b4ebe313faef','PRJNA302362']	2015	2018-04-26T14:24:00.000Z			GBR	Europe			Homo sapiens	3	human																					257	257666239	161723912	PRJNA302362									tuberculosis: unclassified		Mycobacterium tuberculosis
SAMEA7423527	ERR4872226	WGS	FZB	ERX4741439	NextSeq 500	PAIRED		GENOMIC	ILLUMINA	ERS5181875	ERP124444	['17071794','ERR4872226','ERS5181875','PRJEB40777','ena-RUN-FZB-25-11-2020-10:16:50:904-175','SAMEA7423527','ERX4741439','ena-STUDY-FZB-13-10-2020-10:22:46:424-256','14-7291','ERP124444','ena-EXPERIMENT-FZB-25-11-2020-10:16:50:904-175','685092']		2020-12-19T12:32:00.000Z			CMR	Africa																										441	441587698	181983730	PRJEB40777								['input','R-MDR_CMR']	MTBC		Mycobacterium tuberculosis complex sp.
SAMEA114442970	ERR13266299	WGS	SEOUL NATIONAL UNIVERSITY	ERX12636725	Illumina MiSeq	PAIRED	RANDOM	GENOMIC	ILLUMINA	ERS16430754	ERP151439	['ERS16430754','ERR13266299','c7f31963-9edb-49ef-a000-987e031fb6cb','ERX12636725','1022751','webin-reads-GReAT_KR_339','41865566','PRJEB66375','ERP151439','GReAT_KR_339','SAMEA114442970']	2016	2024-08-21T02:46:00.000Z			KOR	Asia		sputum	Homo sapiens	3	human																					330	330294003	205365998	PRJEB66375									tuberculosis: unclassified		Mycobacterium tuberculosis
SAMEA8718526	ERR8975397	WGS	CTB/NICD	ERX5543629	Illumina HiSeq 4000	PAIRED	RANDOM	GENOMIC	ILLUMINA	ERS6402971	ERP128647	['PRJEB44577','experiment.14420','SAMEA8718526','project.Wellcome_clinical_isolates_site10','ERR8975397','sample.14420','ERS6402971','773351','ERX5543629','run.14420.1','26339495','ERP128647']		2022-03-22T07:47:00.000Z			ZAF	Africa						S				S	S	S	S	S				S		S	S	S	S	S	S	465	465139200	204597458	PRJEB44577	CRyPTIC_reuse_table		99.78	1628401	56	lineage4.8.1	Sensitive	['tbprofiler','CRyPTIC_CTB-NICD','diff','CRyPTIC_reuse_table','tree','input']	tuberculosis: unclassified		Mycobacterium tuberculosis
SAMEA110013497	ERR9786998	WGS	INSTITUTE OF TROPICAL MEDICINE	ERX9334274	Illumina HiSeq 2500	PAIRED	RANDOM	GENOMIC	ILLUMINA	ERS12087763	ERP137916	['ERR9786998','ena-EXPERIMENT-TAB-27-05-2022-13:53:26:550-12656','ECF-44-2655','29000231','ERX9334274','0efe4541-10cd-4d79-a29f-96d29eadb5f3','ena-RUN-TAB-27-05-2022-13:53:26:550-12657','ERP137916','SAMEA110013497','PRJEB53138','ERS12087763','844815']	2013	2022-06-25T18:16:00.000Z			GMB	Africa		sputum	Homo sapiens	3	human																					172	172492066	107963205	PRJEB53138								['input','WGS_2011-2014_GMB']	tuberculosis: unclassified		Mycobacterium tuberculosis
SAMEA113538599	ERR11466575	WGS	FZB	ERX10872732	NextSeq 500	PAIRED		GENOMIC	ILLUMINA	ERS15535020	ERP147571	['BTB-981','979605','35506976','SAMEA113538599','ena-RUN-TAB-22-05-2023-12:53:16:483-8589','ena-EXPERIMENT-TAB-22-05-2023-12:53:16:483-8588','ERR11466575','ERX10872732','ERS15535020','ERP147571','d05d2f15-c027-4055-b906-d9d6d110849e','PRJEB62480']		2023-09-17T03:16:00.000Z			BWA	Africa																										714	714868872	323305669	PRJEB62480			98.59	1439617	35	lineage4.3.2.1	Other	['tbprofiler','diff','input','Kopanyo']	tuberculosis: unclassified		Mycobacterium tuberculosis
SAMN41416430	SRR29050887	WGS	FIND, THE FOUNDATION FOR INNOVATIVE NEW DIAGNOSTICS	SRX24575650	Illumina HiSeq 2000	PAIRED	RANDOM	GENOMIC	ILLUMINA	SRS21315739	SRP507535	['SRX24575650','1109295','SRR29050887','24146D_716E1B8C6CD1_2283','41416430','PRJNA1109295','TB-IS-1026-2283_S76_R1_001.fastq.gz','24146D_716E1B8C6CD1','SRS21315739','SAMN41416430','SRP507535']		2024-05-16T09:57:00.000Z							Homo sapiens	3	human																					241	241564666	112111246	PRJNA1109295								WHO_mutations_2023	tuberculosis: unclassified		Mycobacterium tuberculosis
SAMEA7555428	ERR4822059	WGS	PUBLIC HEALTH ENGLAND	ERX4691901	Illumina HiSeq 2500	PAIRED	RANDOM	GENOMIC	ILLUMINA	ERS5312071	ERP124941	['PRJEB41201','ERX4691901','run.24880','ERP124941','ERS5312071','ERR4822059','experiment.24880','SAMEA7555428','22474835','project.PHE-TB','sample.24880','773303']		2021-11-11T02:56:00.000Z			GBR	Europe																										205	205098247	93818717	PRJEB41201			99.74	1961044	43	lineage4.9	Sensitive	['diff','tbprofiler','tree','CRyPTIC_PHE','input']	tuberculosis: unclassified		Mycobacterium tuberculosis
SAMN08913320	SRR6982497	WGS	SAN RAFFAELE	SRX3922892	Illumina MiSeq	PAIRED	RANDOM	GENOMIC	ILLUMINA	SRS3157509	SRP128089	['SRP128089','bp0','TRL0083549_WGS','SRX3922892','428596','TRL0083549_S20.gatk.bam','TRL0083549','SAMN08913320','SRS3157509','SRR6982497','PRJNA428596','8913320']		2018-04-12T16:38:00.000Z							Homo sapiens	3	human																					246	246361432	167021036	PRJNA428596								input	tuberculosis: unclassified		Mycobacterium tuberculosis
SAMEA11207152	ERR7801727	WGS	UNIVERSITY OF BASEL, SWITZERLAND	ERX7369415	Illumina HiSeq 2500	SINGLE		GENOMIC	ILLUMINA	ERS8856652	ERP134075	['ena-EXPERIMENT-TAB-21-12-2021-17:16:01:141-9535','ERX7369415','G42451','SAMEA11207152','9bc3fa2b-c877-4dc7-b821-d8f2b9e08e1b','794708','24685337','ERP134075','ERS8856652','ena-RUN-TAB-21-12-2021-17:16:01:141-9536','PRJEB49562','ERR7801727']	2018	2022-07-28T01:07:00.000Z			TZA	Africa			Homo sapiens	3	human																					522	522288170	159416217	PRJEB49562								input	tuberculosis: unclassified		Mycobacterium tuberculosis
SAMEA11225660	ERR7902633	WGS	FZB	ERX7470778	Illumina MiSeq	PAIRED		GENOMIC	ILLUMINA	ERS8875136	ERP005779	['PRJEB6273','ena-EXPERIMENT-FZB-04-01-2022-15:51:50:334-53','325612','ena-RUN-FZB-04-01-2022-15:51:50:334-53','24647190','1778-09','ena-STUDY-FZB-08-05-2014-02:23:48:240-40','SAMEA11225660','ERX7470778','ERP005779','ERS8875136','ERR7902633']		2022-07-30T09:48:00.000Z																														444	444246948	272706465	PRJEB6273			99.34	1101775	66	lineage1.2.1.2.1	Sensitive	['tree','diff','tbprofiler','input']	MTBC		Mycobacterium tuberculosis complex sp.
SAMEA4846686	ERR3468647	WGS	WELLCOME SANGER INSTITUTE	ERX3490310	Illumina HiSeq X Ten	PAIRED	RANDOM	GENOMIC	ILLUMINA	ERS2666541	ERP021867	['4db20c02-7498-11e8-bf99-3c4a9275d6c8','PRJEB19799','SAMEA4846686','12515244','ERS2666541','Exploring_the_richness_of_Mycobacterium_bovis_strain_diversity-sc-4667','480613','ERX3490310','ERP021867','ERR3468647','SC_RUN_26415_2#229','SC_EXP_26415_2#229']		2019-08-07T16:17:00.000Z			GBR	Europe																										490	490412968	111505347	PRJEB19799			98.79	1768570	59	La1.8.1	Other	['tbprofiler','bovis_GBR','input','diff','tree']	tuberculosis: animal-adapted	La1	Mycobacterium bovis
SAMN41468021	SRR29093626	WGS	FIND, THE FOUNDATION FOR INNOVATIVE NEW DIAGNOSTICS	SRX24617526	Illumina HiSeq 2000	PAIRED	RANDOM	GENOMIC	ILLUMINA	SRS21354691	SRP507535	['PRJNA1109295','82B8A3_9A1A82961D2C','41468021','SRS21354691','SRX24617526','82B8A3_9A1A82961D2C_C139_4_3','SRP507535','1109295','TB-C139-4-3_S92_R1_001.fastq.gz','SRR29093626','SAMN41468021']		2024-05-21T06:06:00.000Z							Homo sapiens	3	human																					207	207103748	91054662	PRJNA1109295								WHO_mutations_2023	tuberculosis: unclassified		Mycobacterium tuberculosis
SAMEA112250178	ERR10680202	WGS	FZB	ERX10148030	NextSeq 500	PAIRED		GENOMIC	ILLUMINA	ERS14361041	ERP010814	['32342186','ena-EXPERIMENT-TAB-19-12-2022-09:14:45:187-46249','7599-17','SAMEA112250178','287903','ena-STUDY-FZB-22-06-2015-17:16:39:392-292','ERR10680202','PRJEB9680','ERS14361041','ena-RUN-TAB-19-12-2022-09:14:45:187-46250','ERX10148030','ERP010814']		2022-12-27T03:31:00.000Z																														1120	1120239194	492221827	PRJEB9680			99.53	1643776	54	lineage4.8	RR-TB	['tbprofiler','input','diff','tree']	tuberculosis: unclassified		Mycobacterium tuberculosis
SAMN34030690	SRR24083715	WGS	HARVARD SCHOOL OF PUBLIC HEALTH	SRX19884599	Illumina NovaSeq 6000	PAIRED	RANDOM	GENOMIC	ILLUMINA	SRS17238803	SRP431112	['VCI_319_1_S201_R1_001.fastq.gz','SRP431112','bp0','950969','VCI_319','SRS17238803','SRX19884599','34030690','PRJNA950969','SAMN34030690','SRR24083715']		2023-04-05T17:10:00.000Z			VNM	Asia	Ho Chi Minh City		Homo sapiens	3	human																					0	0	149142072	PRJNA950969			99.42	1593750	54	lineage2.2.1.1	Sensitive	['tbprofiler','tree','diff','input']	tuberculosis: unclassified		Mycobacterium tuberculosis
SAMEA11206952	ERR7801307	WGS	UNIVERSITY OF BASEL, SWITZERLAND	ERX7368995	Illumina HiSeq 2500	PAIRED		GENOMIC	ILLUMINA	ERS8856452	ERP134075	['794708','ena-EXPERIMENT-TAB-21-12-2021-16:44:10:414-12345','ena-RUN-TAB-21-12-2021-16:44:10:414-12346','9bc3fa2b-c877-4dc7-b821-d8f2b9e08e1b','ERP134075','G32159','ERS8856452','ERX7368995','SAMEA11206952','ERR7801307','24685137','PRJEB49562']	2016	2022-07-22T09:44:00.000Z			TZA	Africa			Homo sapiens	3	human																					619	619437334	271743990	PRJEB49562			99.51	1797374	61	lineage2.2.1	Sensitive	['diff','tree','input','tbprofiler']	tuberculosis: unclassified		Mycobacterium tuberculosis
SAMEA115749365	ERR13290216	WGS	UNIVERSITY OF OXFORD, NUFFIELD DEPARTMENT OF MEDIC	ERX12660702	Illumina MiSeq	PAIRED	RANDOM PCR	GENOMIC	ILLUMINA	ERS20265652	ERP161058	['webin-reads-de10852ab7d2','ERR13290216','SAMEA115749365','PRJEB76547','de10852ab7d2','ERX12660702','ERS20265652','ERP161058','41908532','b28b5ff0-515d-42d2-bc0f-19e45ec26bb9','1124794']	2017	2024-08-20T02:57:00.000Z			GBR	Europe																										276	276440009	183263646	PRJEB76547								CRyPTIC_2024	tuberculosis: unclassified		Mycobacterium tuberculosis
SAMN31020195	SRR21710919	WGS	WADSWORTH CENTER	SRX17708309	Illumina MiSeq	PAIRED	RANDOM	GENOMIC	ILLUMINA	SRS15238814	SRP338930	['PRJNA766641','SRX17708309','SAMN31020195','31020195','SRP338930','SRR21710919','IDR2000001293-01-02_S2_L001_R1_001.fastq.gz','SRS15238814','766641','IDR2000001293']	2020	2022-09-26T13:37:00.000Z			USA	North America	New York state		Homo sapiens	3	human																					489	489878051	326671020	PRJNA766641			99.29	367095	17	lineage3	HR-TB	['diff','input','tbprofiler']	tuberculosis: unclassified		Mycobacterium tuberculosis
SAMEA14493431	ERR9806852	WGS	UNIVERSITY OF ANTWERP	ERX9353838	Illumina HiSeq 2500	PAIRED	RANDOM PCR	GENOMIC	ILLUMINA	ERS12121794	ERP134958	['844747','ERS12121794','ena-RUN-TAB-31-05-2022-21:20:15:588-1893','28830802','PRJEB50385','cheddar_cheese','ERR9806852','ena-EXPERIMENT-TAB-31-05-2022-21:20:15:588-1892','ERX9353838','ERP134958','SAMEA14493431']	2012	2022-06-25T19:15:00.000Z			ZAF	Africa		sputum	Homo sapiens	3	human																					1279	1279394008	620106461	PRJEB50385			99.3	1242533	43	lineage1.2.2.1	MDR-TB	['input','diff','tree','tbprofiler']	tuberculosis: unclassified		Mycobacterium tuberculosis
SAMN26429977	SRR18219184	AMPLICON	RUTGERS NEW JERSEY MEDICAL SCHOOL	SRX14365625	Illumina MiSeq	SINGLE	PCR	SYNTHETIC	ILLUMINA	SRS12178738	SRP362464	['26429977','SRX14365625','SRR18219184','SRP362464','812854','bp0','glpK-10X-D8-RG-ND2','SRS12178738','S6','S6_R1_001.fastq','PRJNA812854','SAMN26429977']	2020	2022-03-04T10:35:00.000Z			USA	North America	Newark, NJ	As reported: laboratory strain																								23	23488088	7553842	PRJNA812854									tuberculosis: unclassified		Mycobacterium tuberculosis
SAMN02934259	SRR1523974	ChIP-Seq	ISB	SRX660739	Illumina Genome Analyzer IIx	SINGLE	ChIP	GENOMIC	ILLUMINA	SRS665723	SRP044777	['255984','SRX660739','SRP044777','Rv0494_B150','PRJNA255984','SAMN02934259','Chipseq_Rv0494_B150','2934259','SRR1523974','17_1_708U2AAXX_091710_ChIP_150_MTB_Rv0494_TETR_Genome_sorted.bam','SRS665723']	2014	2014-08-14T17:24:00.000Z		47.6097 N 122.3331 W	USA	North America	Washington,Seattle		Homo sapiens	3	human																					997	997666880	355916110	PRJNA255984									tuberculosis: human-adapted	L4	Mycobacterium tuberculosis	H37Rv
SAMEA7545207	ERR4811704	WGS	UNIVERSIDAD PERUANA CAYETANO HEREDIA	ERX4681694	Illumina HiSeq 4000	PAIRED	RANDOM	GENOMIC	ILLUMINA	ERS5301864	ERP124939	['773301','run.16091','ERR4811704','project.Peru_Wellcome','sample.16091','22464597','ERX4681694','experiment.16091','ERS5301864','SAMEA7545207','ERP124939','PRJEB41199']	2018	2021-11-10T06:50:00.000Z			PER	South America						S				S	S	S	S	S				S		S	S	S	S	S	S	323	323977800	174176939	PRJEB41199	['Walker_2022','CRyPTIC_reuse_table']		99.67	1408733	47	lineage4.3.2	Sensitive	['input','tree','CRyPTIC_UPCH','standford','diff','Walker_2022','tbprofiler','CRyPTIC_reuse_table']	tuberculosis: unclassified		Mycobacterium tuberculosis
SAMN30949952	SRR21691042	WGS	RIVM	SRX17688719	Illumina HiSeq 2500	PAIRED	RANDOM	GENOMIC	ILLUMINA	SRS15220107	SRP399356	['882748','SRS15220107','SRX17688719','SRR21691042','RIVM1237','SRP399356','bp0','SAMN30949952','RIVM1237.bam','PRJNA882748','30949952']	2017	2022-09-23T18:09:00.000Z			NLD	Europe		As reported: diagnostic sample	Homo sapiens	3	human																					473	473427766	122753342	PRJNA882748								input	tuberculosis: unclassified		Mycobacterium tuberculosis
SAMEA3512715	ERR987699	WGS	INSTITUTE OF TROPICAL MEDICINE	ERX1068957	Illumina HiSeq 2000	PAIRED	RANDOM	GENOMIC	ILLUMINA	ERS819864	ERP011796	['ERP011796','ena-RUN-Institute of Tropical Medicine-24-08-2015-14:27:30:530-5','ena-EXPERIMENT-Institute of Tropical Medicine-24-08-2015-14:27:30:530-5','SAMEA3512715','ena-STUDY-Institute of Tropical Medicine-24-08-2015-14:27:44:199-106','ERR987699','315958','DRMTBUG5','ERS819864','ERX1068957','PRJEB10533','4584398']		2022-07-23T02:45:00.000Z			UGA	Africa																										792	792977000	499681887	PRJEB10533			99.71	1691478	39	lineage4.3.4.2	HR-TB	['diff','input','Menardo_2021','tbprofiler','tree']	tuberculosis: human-adapted	L4	Mycobacterium tuberculosis
SAMEA115576132	ERR13110310	WGS	IKURI ALVAREZ MAYA	ERX12481936	Illumina HiSeq 1500	PAIRED	PCR	GENOMIC	ILLUMINA	ERS19561371	ERP160079	['ena-EXPERIMENT-TAB-16-05-2024-19:54:37:264-142276','ERP160079','ERS19561371','SAMEA115576132','PRJEB75503','1145749','1bcddb1d-0f7b-4654-ad09-e17333c48d89','ERX12481936','43078078','ena-RUN-TAB-16-05-2024-19:54:37:265-142277','C3','ERR13110310']	2013-12	2024-08-23T05:07:00.000Z			MEX	North America																										149	149084973	99878005	PRJEB75503									tuberculosis: unclassified		Mycobacterium tuberculosis
SAMN14344841	SRR11565723	AMPLICON	RUTGERS UNIVERSITY NEWARK	SRX8134638	Illumina MiSeq	PAIRED	PCR	GENOMIC	ILLUMINA	SRS6498049	SRP257019	['SRS6498049','2492-DA-1656','608724','SRR11565723','2492-DA-1656_S26_L001_R1_001.fastq','SAMN14344841','14344841','SRP257019','PRJNA608724','SRX8134638']		2020-04-17T23:34:00.000Z			UGA	Africa		sputum	Homo sapiens	3	human																					6	6917310	4470867	PRJNA608724									tuberculosis: unclassified		Mycobacterium tuberculosis
SAMEA2535035	['ERR552963','ERR552964']	WGS		['ERX512032','ERX512033']	Illumina HiSeq 2500	PAIRED		GENOMIC	ILLUMINA	ERS458437		['ERX512033','ERP010662','292179','3957079','5468-02_lib1191_hpi_2013-11-14_150bp','ERS458437','ERX512032','ERR552963','ena-STUDY-FZB-05-06-2015-13:56:43:320-404','PRJEB9545','5468-02','5468-02_lib1191_hpi_2014-01-14_150bp','ERR552964','SAMEA2535035']					COG	Africa																										302	303602100	161756024	PRJEB9545			99.42	1744623	59	lineage6.3.2	Sensitive	['tree','tbprofiler','diff','Coscolla_2021','input','Napier_2020','Brites_2018']	tuberculosis: human-adapted	L6	Mycobacterium africanum
SAMN41417059	SRR29051593	WGS	FIND, THE FOUNDATION FOR INNOVATIVE NEW DIAGNOSTICS	SRX24576134	Illumina HiSeq 2000	PAIRED	RANDOM	GENOMIC	ILLUMINA	SRS21316223	SRP507535	['SRP507535','1109295','41417059','PRJNA1109295','TB-IS-1051-142223H_S32_R1_001.fastq.gz','SRS21316223','456AC9_8D54CE8A1E9C','456AC9_8D54CE8A1E9C_142223','SRX24576134','SRR29051593','SAMN41417059']		2024-05-16T10:02:00.000Z							Homo sapiens	3	human																					201	201391720	90942862	PRJNA1109295								WHO_mutations_2023	tuberculosis: unclassified		Mycobacterium tuberculosis
SAMEA1101273	ERR2510130	WGS	UNIVERSIDAD PERUANA CAYETANO HEREDIA	ERX2529545	Illumina HiSeq 2000	PAIRED	RANDOM	GENOMIC	ILLUMINA	ERS2394446	ERP107940	['10120758','sample.3140','ERP107940','experiment.3140','ERS2394446','493032','run.3140','ERR2510130','ERX2529545','SAMEA1101273','PRJEB25971','project.First_10k_genomes_study_set_2']		2021-10-23T14:06:00.000Z			PER	South America												R						S								525	525275344	360300962	PRJEB25971	Walker_2022		99.64	1612024	37	lineage4.3.2	HR-TB	['Walker_2022','diff','CRyPTIC_UPCH','tbprofiler','input','Napier_2020','tree']	tuberculosis: human-adapted	L4.3.2	Mycobacterium tuberculosis
SAMN41787278	SRR29358139	WGS	NATIONAL REFERENCE CENTER FOR MYCOBACTERIA, PITIE-SALPETRIERE HOSPITAL IN AH-HP.SORBONNE UNIVERSITY	SRX24872963	Illumina MiSeq	PAIRED		GENOMIC	ILLUMINA	SRS21582423	SRP513170	['SRX24872963','SRR29358139','PSL_2101040833','SRP513170','1122541','PRJNA1122541','bp0','2101040833_R1.fastq.gz','41787278','SAMN41787278','seq16','SRS21582423']	2021-01	2024-06-11T11:06:00.000Z						As reported: Spat	Homo sapiens	3	human																					1062	1062317561	278722522	PRJNA1122541									tuberculosis: unclassified		Mycobacterium tuberculosis
SAMN41279871	SRR28978565	AMPLICON	IRCCS SAN RAFFAELE HOSPITAL	SRX24507907	MinION	SINGLE	RANDOM PCR	GENOMIC	OXFORD_NANOPORE	SRS21256103	SRP506720	['SRS21256103','559_ont.fastq.gz','41279871','1109750','SRX24507907','bp0','SRP506720','PRJNA1109750','SRR28978565','SAMN41279871','559']	2018	2024-05-09T09:46:00.000Z			ERI	Africa		sputum	Homo sapiens	3	human																					12	12841930	12588601	PRJNA1109750									tuberculosis: unclassified		Mycobacterium tuberculosis
SAMEA4798732	ERR2707017	WGS	INSTITUTE OF TROPICAL MEDICINE	ERX2721296	NextSeq 500	PAIRED	RANDOM	GENOMIC	ILLUMINA	ERS2618652	ERP109980	['10199324','ERP109980','ena-EXPERIMENT-Institute of tropical medicine-19-07-2018-15:36:42:892-108','ERS2618652','ERX2721296','494011','ERR2707017','PRJEB27847','SAMEA4798732','DRC-071460','ena-RUN-Institute of tropical medicine-19-07-2018-15:36:42:892-108','ena-STUDY-Institute of tropical medicine-19-07-2018-15:36:50:145-547']	2007	2018-10-09T05:03:00.000Z		4.4419° S, 15.2663° E	COD	Africa	Kinshasa	sputum	Homo sapiens	3	human																					707	707802687	332262286	PRJEB27847			99.58	1336645	43	lineage4.6.2.2	MDR-TB	['tree','input','Napier_2020','diff','Menardo_2021','tbprofiler']	tuberculosis: human-adapted	L4.6.2.2	Mycobacterium tuberculosis
G2532													2018				ESP	Europe	province of Valencia					S					S																				No	99.66	1295275	72	lineage4.1.2.1	Sensitive	['TGU','input','tbprofiler','tree','diff']	tuberculosis: unclassified		Mycobacterium tuberculosis
SAMEA2340909	ERR502502	WGS	SC	ERX467859	Illumina HiSeq 2000	PAIRED	RANDOM	GENOMIC	ILLUMINA	ERS398580	ERP004216	['239555','TBNM0736-sc-1837706','ERS398580','ERP004216','ERX467859','ERR502502','PRJEB4884','SAMEA2340909','Genomics_of_Mycobacterium_africanum_on_the_global_and_local_scale-sc-2013-10-29T16:00:38Z-2837','SC_EXP_12290_1#36','SC_RUN_12290_1#36','2776446']		2014-06-10T21:27:00.000Z			GHA	Africa																										557	557350000	264870586	PRJEB4884			99.33	1568841	36	lineage5.1.1	Sensitive	['Menardo_2018','tree','Coscolla_2021','diff','tbprofiler','input','Napier_2020']	tuberculosis: human-adapted	L5.1.1	Mycobacterium africanum
SAMN03246414	['SRR1723677','SRR1723676']	WGS		['SRX816932','SRX816931']	Illumina Genome Analyzer IIx	SINGLE	RANDOM	GENOMIC	ILLUMINA	SRS797163		['3246414','SRP051327','07MDR12332 WGS - replicate 2','268900','07MDR12332','SRS797163','SRR1723676','07MDR12332 WGS - replicate 1','PRJNA268900','07MDR12332_1.fastq.bz2','07MDR12332_2.fastq.bz2','SRX816931','SRX816932','SAMN03246414','SRR1723677']					CHN	Asia	Anhui	sputum	Homo sapiens	3	human																					323	323754120	216186488	PRJNA268900								Napier_2020	tuberculosis: human-adapted	L2.2.1	Mycobacterium tuberculosis
SAMN14344592	SRR11565564	AMPLICON	RUTGERS UNIVERSITY NEWARK	SRX8134797	Illumina MiSeq	PAIRED	PCR	GENOMIC	ILLUMINA	SRS6498208	SRP257019	['2492-DA-1400_S154_L001_R1_001.fastq','SRP257019','SRR11565564','2492-DA-1400','SRS6498208','14344592','SAMN14344592','SRX8134797','PRJNA608724','608724']		2020-04-17T23:33:00.000Z			KEN	Africa		sputum	Homo sapiens	3	human																					16	16584028	11052803	PRJNA608724									tuberculosis: unclassified		Mycobacterium tuberculosis
SAMN21983434	SRR16156719	WGS	TGEN NORTH	SRX12441639	NextSeq 500	PAIRED	RANDOM	GENOMIC	ILLUMINA	SRS10407791	SRP339714	['SRP339714','SRX12441639','TB-R11193-054_S180_R1_001.fastq.gz','SRS10407791','SAMN21983434','21983434','PRJNA767684','SRR16156719','767684','R11193']		2021-10-01T18:31:00.000Z							Homo sapiens	3	human																					443	443570318	173957122	PRJNA767684			99.5	1736128	60	lineage4.1.1.3	Pre-XDR-TB	['input','tbprofiler','tree','diff']	tuberculosis: unclassified		Mycobacterium tuberculosis
SAMN36662679	SRR25389423	WGS	CHINESE ACADEMY OF SCIENCES	SRX21127672	Illumina MiSeq	PAIRED	PCR	GENOMIC	ILLUMINA	SRS18393186	SRP450880	['SRX21127672','SAMN36662679','36662679','31_m3_L001_R1.fastq.gz','PRJNA996873','88','31_m3','SRP450880','996873','SRS18393186','SRR25389423']	2014	2023-07-22T09:53:00.000Z			CHN	Asia	Tianjin	sputum	Homo sapiens	3	human																					1234	1234924500	522836160	PRJNA996873			99.56	1796756	61	lineage2.2.1	Pre-XDR-TB	['input','tbprofiler','tree','diff']	tuberculosis: unclassified		Mycobacterium tuberculosis
SAMN38210610	SRR26794748	WGS	HMS	SRX22492194	Illumina HiSeq 4000	SINGLE	cDNA	GENOMIC	ILLUMINA	SRS19505309	SRP471323	['SRR26794748','38210610','SRP471323','SAMN38210610','Peru7395','1039243','Peru7395_R1.fastq.gz','PRJNA1039243','SRS19505309','SRX22492194','bp0','7395']	2011	2023-11-11T22:55:00.000Z			PER	South America		sputum	Homo sapiens	3	human																					167	167877600	82869144	PRJNA1039243								standford	tuberculosis: unclassified		Mycobacterium tuberculosis
SAMEA7156356	ERR5863670	WGS	SWISS TROPICAL AND PUBLIC HEALTH INSTITUTE	ERX5509465	Illumina HiSeq 2500	PAIRED		GENOMIC	ILLUMINA	ERS4916819	ERP123095	['ERP123095','G07059','ERX5509465','ERR5863670','PRJEB39561','674180','ERS4916819','ena-RUN-Swiss Tropical and Public Health Institute-03-05-2021-19:33:15:102-134','19060733','SAMEA7156356','SRS8942207','ena-EXPERIMENT-Swiss Tropical and Public Health Institute-03-05-2021-19:33:15:102-134','ena-STUDY-Swiss Tropical and Public Health Institute-27-07-2020-11:23:30:592-1894']		2021-05-15T00:03:00.000Z			GEO	Asia																										479	479533860	235551269	PRJEB39561			99.39	1749437	39	lineage2.2.1	MDR-TB	['tbprofiler','diff','R-MDR_GEO','tree','input']	tuberculosis: unclassified		Mycobacterium tuberculosis
SAMN19774842	SRR14863324	WGS	UNIVERSITY COLLEGE DUBLIN	SRX11181090	NextSeq 500	PAIRED	RANDOM	GENOMIC	ILLUMINA	SRS9238619	SRP324648	['SRX11181090','16-1298','SRP324648','739165','SRR14863324','SAMN19774842','16-1298_S61_L001-4_R1_001.fastq.gz','19774842','bp0','PRJNA739165','SRS9238619']	2016	2022-04-07T07:42:00.000Z			IRL	Europe	Cork		Bos taurus	3	domestic cattle																					348	348846372	147317102	PRJNA739165									NTM: avium complex		Mycobacterium avium subsp. paratuberculosis
SAMN33062064	SRR23339956	WGS	DEPARTMENT OF ENVIRONMENTAL MICROBIOLOGY AND BIOTECHNOLOGY	SRX19282181	Illumina NovaSeq 6000	PAIRED	RANDOM	GENOMIC	ILLUMINA	SRS16683855	SRP420952	['SRS16683855','KR-PLS-10','NG-26152_KR_PLS_10_lib433500_7093_3_1.fastq.gz','33062064','SAMN33062064','bp0','931475','SRX19282181','SRP420952','SRR23339956','PRJNA931475']	2019	2023-02-04T07:23:00.000Z			POL	Europe			Homo sapiens	3	human																					1843	1843239484	583898569	PRJNA931475			99.69	1876794	64	lineage4.3.3	Sensitive	['input','diff','tree','tbprofiler']	tuberculosis: unclassified		Mycobacterium tuberculosis
SAMEA4798877	ERR2707162	WGS	INSTITUTE OF TROPICAL MEDICINE	ERX2721441	NextSeq 500	PAIRED	RANDOM	GENOMIC	ILLUMINA	ERS2618797	ERP109980	['ena-RUN-Institute of tropical medicine-19-07-2018-15:36:42:897-253','ERP109980','DRC-084109','ERS2618797','ERR2707162','494011','ERX2721441','ena-STUDY-Institute of tropical medicine-19-07-2018-15:36:50:145-547','ena-EXPERIMENT-Institute of tropical medicine-19-07-2018-15:36:42:897-253','10199469','SAMEA4798877','PRJEB27847']	2008	2018-10-09T05:38:00.000Z		4.4419° S, 15.2663° E	COD	Africa	Kinshasa	sputum	Homo sapiens	3	human																					843	843620997	365105683	PRJEB27847			99.82	1594037	56	lineage4.3.4.2	MDR-TB	['tree','Menardo_2021','diff','tbprofiler','Napier_2020','input']	tuberculosis: human-adapted	L4.3.4.2	Mycobacterium tuberculosis
SAMEA7548778	ERR4815418	WGS	PUBLIC HEALTH ENGLAND	ERX4685260	Illumina HiSeq 2500	PAIRED	RANDOM	GENOMIC	ILLUMINA	ERS5305430	ERP124941	['773303','SAMEA7548778','ERR4815418','ERP124941','project.PHE-TB','22468175','PRJEB41201','ERX4685260','experiment.18238','sample.18238','run.18238','ERS5305430']		2021-11-10T14:00:00.000Z			GBR	Europe						S	S			S	S	R	S	S				S					S			305	305230265	117120456	PRJEB41201	Walker_2022		99.69	2871261	65	lineage4.3.4.2	HR-TB	['Walker_2022','input','diff','tbprofiler','tree','CRyPTIC_PHE']	tuberculosis: unclassified		Mycobacterium tuberculosis
SAMEA3374884	ERR1023444	WGS	THE WELLCOME TRUST SANGER INSTITUTE	ERX1102316	Illumina HiSeq 2000	PAIRED	RANDOM	GENOMIC	ILLUMINA	ERS716805	ERP004677	['Mycobacterium_tuberculosis__HICF__sequencing-sc-2926','4106644','ERX1102316','ERP004677','SC_EXP_16852_5#71','TRL0001085-sc-2292187','247745','PRJEB5280','ERR1023444','ERS716805','SC_RUN_16852_5#71','SAMEA3374884']		2016-03-05T14:00:00.000Z			PER	South America																										762	762017250	124798015	PRJEB5280			99.69	1816340	51	lineage4.4.1.1	Sensitive	['standford','input','tbprofiler','Napier_2020','diff','tree']	tuberculosis: human-adapted	L4.4.1.1	Mycobacterium tuberculosis
SAMEA115745248	ERR13284043	WGS	UNIVERSITY OF OXFORD, NUFFIELD DEPARTMENT OF MEDIC	ERX12654469	NextSeq 500	PAIRED	RANDOM PCR	GENOMIC	ILLUMINA	ERS20255132	ERP161058	['ERR13284043','PRJEB76547','1124794','ERP161058','b28b5ff0-515d-42d2-bc0f-19e45ec26bb9','ERX12654469','efca6cef099b','41888937','ERS20255132','SAMEA115745248','webin-reads-efca6cef099b']	2020	2024-08-10T12:00:00.000Z			DEU	Europe																										480	480156795	229843736	PRJEB76547								CRyPTIC_2024	tuberculosis: unclassified		Mycobacterium tuberculosis
SAMEA104447317	ERR2229202	WGS	STATENS SERUM INSTITUT	ERX2282541	NextSeq 500	PAIRED	RANDOM	GENOMIC	ILLUMINA	ERS2065259	ERP022352	['SAMEA104447317','8234924','ena-EXPERIMENT-STATENS SERUM INSTITUT-21-12-2017-12:46:39:831-415','ERR2229202','PRJEB20214','ERP022352','ERX2282541','ena-STUDY-STATENS SERUM INSTITUT-03-04-2017-09:47:03:433-394','ena-RUN-STATENS SERUM INSTITUT-21-12-2017-12:46:39:831-415','DKC2-0339','ERS2065259','388615']	2008	2017-12-22T15:19:00.000Z			DNK	Europe		sputum	Homo sapiens	3	human																					282	282198400	139643678	PRJEB20214			98.75	976494	26	lineage4.8	Sensitive	['input','outbreak_1112-15_DNK','tbprofiler','diff']	tuberculosis: unclassified		Mycobacterium tuberculosis
SAMEA112802675	ERR11068898	WGS	FZB	ERX10515828	NextSeq 2000	PAIRED		GENOMIC	ILLUMINA	ERS14810221	ERP010814	['ERP010814','ena-RUN-TAB-21-03-2023-12:28:22:992-128278','ena-STUDY-FZB-22-06-2015-17:16:39:392-292','ERX10515828','22008096','ERR11068898','PRJEB9680','SAMEA112802675','ERS14810221','ena-EXPERIMENT-TAB-21-03-2023-12:28:22:992-128277','287903','33854731']		2023-07-21T02:11:00.000Z																														501	501249184	174176131	PRJEB9680								input	tuberculosis: unclassified		Mycobacterium tuberculosis
SAMN05575566	SRR4033537	WGS	HARVARD MEDICAL SCHOOL	SRX2024868	Illumina HiSeq 2000	PAIRED	RANDOM	GENOMIC	ILLUMINA	SRS1619297	SRP082185	['5575566','SRP082185','737-SplB3_1.fastq.gz','SRS1619297','SRR4033537','P19-Spleen-B3','SRX2024868','323744','PRJNA323744','SAMN05575566']	2013-06	2016-08-16T00:00:00.000Z		29.6483 S 30.3318 E	ZAF	Africa	Kwazulu-Natal	necropsy (morgue)	Homo sapiens	3	human																					804	804366020	568544572	PRJNA323744								['intrapatient_ZAF','Napier_2020','input','denylist']	tuberculosis: human-adapted	L4.3.2.1	Mycobacterium tuberculosis
SAMEA9070351	ERR6362259	WGS	Swiss-TPH	ERX5627559	Illumina HiSeq 2500	PAIRED	RANDOM	GENOMIC	ILLUMINA	ERS6798658	ERP129488	['20453537','ERP129488','G25796_1','WGS RR-TB Khayelitsha','ERR6362259','ERS6798658','SAMEA9070351','737713','ERX5627559','PRJEB45389']		2021-10-13T18:00:00.000Z			ZAF	Africa						S					S												R			387	387719378	170795147	PRJEB45389	CRyPTIC_WHO2021_PMC7612554							['input','R-RR_HIVcoinf_ZAF','Walker_2022']	tuberculosis: unclassified		Mycobacterium tuberculosis
SAMN07659109	SRR6044893	WGS	MODMEDMICOXFORD	SRX3191953	Illumina MiSeq	PAIRED	RANDOM	GENOMIC	ILLUMINA	SRS2520333	SRP117784	['SAMN07659109','MMMOSRA:87609b66-a143-4260-8159-f61a2d87dfb4','PRJNA401515','7659109','401515','SRP117784','SRS2520333','SRX3191953','MMMOSAM:87609b66-a143-4260-8159-f61a2d87dfb4','SRR6044893']	2016	2017-10-27T16:09:00.000Z			GBR	Europe	Oxford		Homo sapiens	3	human					S		S					S	S								420	420258953	275049588	PRJNA401515	CRyPTIC_WHO2021_PMC7612554		99.25	1424294	42	lineage2.2.1	Sensitive	['tbprofiler','diff','Walker_2022','Napier_2020','tree','input']	tuberculosis: human-adapted	L2.2.1	Mycobacterium tuberculosis
SAMN02053785	['SRR833036','SRR924696','SRR958195','SRR833114']	WGS		['SRX270719','SRX340556','SRX003894','SRX270810']	Illumina HiSeq 2000	PAIRED	RANDOM	GENOMIC	ILLUMINA	SRS415199		['TKK-01-0052','SRR958195','SAMN02053785','SRX340556','H0WAEADXX130710.2.Illumina_P5-Jofel_P7-Kexaz.bam','SRX270719','2064430.WR36670.Solexa-166812.H0WAEADXX130710.P','SRS415199','D1RW2ACXX130303.2.tagged_320.bam','SRP021270','SRX003894','2064430.WR33935.Solexa-136733.D1KUUACXX130126.P','PRJNA183624','2053785','D1KUUACXX130126.3.Tag_IlluminaHTKit9.bam','198147','H0T24ADXX130627.1.tagged_741.bam','PRJNA198147','SRX270810','SRR924696','SRR833114','2064430.WR35350.Solexa-142835.D1RW2ACXX130303.P','SRR833036','2064430.WR36671.Solexa-166678.H0T24ADXX130627.P']					ZAF	Africa	Edendale	As reported: bodily fluid	Homo sapiens	3	human																					4443	4444735684	2117222638	PRJNA198147			98.93	3713286	85	lineage4.3.3	MDR-TB	['tbprofiler','diff','Napier_2020','Nimmo_2024','input','tree']	tuberculosis: human-adapted	L4.3.3	Mycobacterium tuberculosis
SAMN13169763	SRR10380175	WGS	NIH / NIAID	SRX7080759	Illumina MiSeq	PAIRED	RANDOM	GENOMIC	ILLUMINA	SRS5596525	SRP227831	['586859','TB-CPath-Valeriu-IS-1009-DNA252_S271_R1_001.fastq.gz','SRR10380175','13169763','SRP227831','SRS5596525','SAMN13169763','7208','PRJNA586859','bp0','SRX7080759']	2017	2019-10-31T13:31:00.000Z		47.0105 N 28.8638 E	MDA	Europe	Chisinau		Homo sapiens	3	human																					432	432239614	172089720	PRJNA586859			99.65	1815896	61	lineage4.8	Sensitive	['tbprofiler','diff','tree','input','Menardo_2021']	tuberculosis: human-adapted	L4	Mycobacterium tuberculosis
SAMN09284453	SRR7240045	WGS	USDA-NVSL-DBL	SRX4146149	Illumina MiSeq	PAIRED	RANDOM PCR	GENOMIC	ILLUMINA	SRS3359769	SRP053287	['9284453','251692','SRR7240045','92-5243_S29_L001_R1_001.fastq.gz','92-5243','SRX4146149','SRP053287','PRJNA251692','SAMN09284453','SRS3359769']		2018-05-31T08:39:00.000Z						As reported: Fed	Bos taurus	2	domestic cattle																					387	387262635	244474805	PRJNA251692								input	tuberculosis: animal-adapted	La1	Mycobacterium bovis
SAMN41472320	SRR29096912	WGS	FIND, THE FOUNDATION FOR INNOVATIVE NEW DIAGNOSTICS	SRX24620847	Illumina HiSeq 2000	PAIRED	RANDOM	GENOMIC	ILLUMINA	SRS21358000	SRP507535	['SRR29096912','1109295','PRJNA1109295','SRX24620847','SRP507535','41472320','SRS21358000','AFDEC7_B9404B905BCA','SAMN41472320','AFDEC7_B9404B905BCA_1501200','TB-CPath-Stephen-IS-1031-1501200_S162_R1_001.fastq.gz']		2024-05-21T10:20:00.000Z							Homo sapiens	3	human																					320	320843894	144202884	PRJNA1109295								WHO_mutations_2023	tuberculosis: unclassified		Mycobacterium tuberculosis
SAMN14417284	SRR11662709	WGS	KHON KAEN UNIVERSITY	SRX8223404	Illumina HiSeq 2500	PAIRED	Restriction Digest	GENOMIC	ILLUMINA	SRS6580041	SRP259494	['SRR11662709','M42002-59','14417284','SRX8223404','SAMN14417284','SRS6580041','PRJNA613706','M42002-59_R1.fq.gz','bp0','SRP259494','613706']	2017	2020-05-01T15:26:00.000Z		13.819 N 100.05 E	THA	Asia		sputum	Homo sapiens	3	human																					1522	1522252200	608188712	PRJNA613706			99.4	1823607	62	lineage2.2.1	MDR-TB	['tbprofiler','diff','input','tree']	tuberculosis: unclassified		Mycobacterium tuberculosis
SAMN28538025	SRR19304067	WGS	NATIONAL INSTITUTE OF INFECTIOUS DISEASES "L. SPALLANZANI"	SRX15364072	Illumina MiSeq	PAIRED	RANDOM	GENOMIC	ILLUMINA	SRS13093461	SRP373287	['SP1457_S4_L001_R1_001.fastq.gz','bp0','SRX15364072','SP1457','834606','PRJNA834606','SRP373287','SRS13093461','28538025','SRR19304067','SAMN28538025']	2020	2022-05-19T20:55:00.000Z		41.86 N 12.45 E	ITA	Europe	Rome	sputum	Homo sapiens	3	human																					671	671878798	291894345	PRJNA834606			97.03	1695432	57	lineage6.1.1	Sensitive	['input','diff','tbprofiler','tree']	tuberculosis: unclassified		Mycobacterium tuberculosis
SAMEA7550925	ERR4817562	WGS	PUBLIC HEALTH ENGLAND	ERX4687404	Illumina HiSeq 2500	PAIRED	RANDOM	GENOMIC	ILLUMINA	ERS5307574	ERP124941	['project.PHE-TB','PRJEB41201','ERR4817562','sample.20382','ERX4687404','SAMEA7550925','773303','ERP124941','experiment.20382','run.20382','22470319','ERS5307574']		2021-11-10T18:06:00.000Z			GBR	Europe										S		R						S	S							497	497214751	210616399	PRJEB41201	Walker_2022		99.49	1804507	41	lineage4.5	HR-TB	['Walker_2022','diff','tbprofiler','input','CRyPTIC_PHE']	tuberculosis: unclassified		Mycobacterium tuberculosis
SAMEA6461893	ERR3802190	WGS	PUBLIC HEALTH AGENCY OF SWEDEN	ERX3804080	Ion Torrent S5 XL	SINGLE	RANDOM	GENOMIC	ION_TORRENT	ERS4227399	ERP119271	['SEA200200128','SAMEA6461893','ERR3802190','603935','ena-RUN-Public Health Agency of Sweden-09-01-2020-13:49:58:093-34','13946372','ena-EXPERIMENT-Public Health Agency of Sweden-09-01-2020-13:49:58:093-34','ena-STUDY-Public Health Agency of Sweden-09-01-2020-13:50:01:253-1791','PRJEB36121','ERP119271','ERS4227399','ERX3804080']	2002	2020-01-30T14:46:00.000Z			SWE	Europe			Homo sapiens	3	human																					268	268394902	218312108	PRJEB36121									tuberculosis: unclassified		Mycobacterium tuberculosis
SAMEA5561944	ERR3275716	WGS	RIVM - NATIONAL INSTITUTE FOR PUBLIC HEALTH AND TH	ERX3302589	Illumina HiSeq 2500	SINGLE	RANDOM	GENOMIC	ILLUMINA	ERS3363976	ERP114661	['ERP114661','ena-RUN-RIVM - National Institute for Public Health and the Environment-10-04-2019-10:49:30:011-561','ERX3302589','ERR3275716','532369','SAMEA5561944','PRJEB32037','ERS3363976','17-0018','11396756','ena-STUDY-RIVM - National Institute for Public Health and the Environment-04-04-2019-10:46:49:835-53','ena-EXPERIMENT-RIVM - National Institute for Public Health and the Environment-10-04-2019-10:49:30:011-561']		2019-06-11T06:08:00.000Z			NLD	Europe																										376	376656337	108050643	PRJEB32037								Napier_2020	tuberculosis: human-adapted	L4.2.2.2	Mycobacterium tuberculosis
SAMN29361635	SRR19857407	WGS	NATIONAL SCIENCE AND TECHNOLOGY DEVELOPMENT AGENCY	SRX15900969	BGISEQ-500	PAIRED	RANDOM	GENOMIC	BGISEQ	SRS13589677	SRP109608	['159','PRJNA390471','DS-21995','PRJNA390052','BGI159_1.fq.gz','SRR19857407','390471','SRS13589677','SAMN29361635','SRP109608','SRX15900969','29361635']	2010	2022-06-27T03:06:00.000Z		14.98 N 102.10 E	THA	Asia	Nakon Rachasima	sputum	Homo sapiens	3	human																					1202	1202900800	736228217	PRJNA390471									tuberculosis: unclassified		Mycobacterium tuberculosis
SAMEA4753573	ERR2660432	WGS	IBV_CSIC	ERX2676811	Illumina HiSeq 2500	PAIRED	RANDOM	GENOMIC	ILLUMINA	ERS2573672	ERP109498	['SAMEA4753573','13889441','impact_contam','ERR2660432','ERS2573672','602245','PRJEB27421','ERX2676811','MZ12','ERP109498']		2020-01-20T10:24:00.000Z																														83	83385736	50302114	PRJEB27421			99.05	379326	15	lineage1.2.2.2	Sensitive	['tree','tbprofiler','input','diff']	tuberculosis: unclassified		Mycobacterium tuberculosis
SAMN41471957	SRR29096267	WGS	FIND, THE FOUNDATION FOR INNOVATIVE NEW DIAGNOSTICS	SRX24620303	Illumina HiSeq 2000	PAIRED	RANDOM	GENOMIC	ILLUMINA	SRS21357457	SRP507535	['AFDEC7_3466223C8223_1500143','PRJNA1109295','SRR29096267','41471957','AFDEC7_3466223C8223','1109295','SRS21357457','SRP507535','TB-CPath-Stephen-IS-1031-1500143_S138_R1_001.fastq.gz','SAMN41471957','SRX24620303']	2012	2024-05-21T10:11:00.000Z			MYS	Asia			Homo sapiens	3	human																					434	434495554	191825264	PRJNA1109295								WHO_mutations_2023	tuberculosis: unclassified		Mycobacterium tuberculosis
SAMN35571853	SRR24807263	WGS	WADSWORTH CENTER - NYS DOH	SRX20579482	MinION	SINGLE	RANDOM	GENOMIC	OXFORD_NANOPORE	SRS17881471	SRP338930	['SRS17881471','IDR2100090500_ONT.fastq.gz','35571853','SRX20579482','PRJNA766641','SAMN35571853','SRR24807263','SRP338930','766641','IDR 2100090500']	2021	2023-06-02T16:00:00.000Z			USA	North America	New York state	abscess	Homo sapiens	3	human																					39	39512258	35889419	PRJNA766641									tuberculosis: unclassified		Mycobacterium tuberculosis
SAMN06209924	SRR5152918	WGS	BI	SRX2470933	Illumina HiSeq 2500	PAIRED	RANDOM	GENOMIC	ILLUMINA	SRS1903046	SRP075210	['SRR5152918','Mycobacterium tuberculosis 14-013568','SAMN06209924','6209924','SRS1903046','SRP075210','318002','SRX2470933','PRJNA318002','BI_1173']	2015	2017-01-07T00:39:00.000Z			GEO	Asia	Tbilisi	sputum	Homo sapiens	3	human																					1165	1165781390	576486956	PRJNA318002			96.18	1262348	26	lineage2.2.1	MDR-TB	['input','tree','Nimmo_2024','tbprofiler','diff']	tuberculosis: human-adapted	L2	Mycobacterium tuberculosis
SAMEA7551369	ERR4818006	WGS	PUBLIC HEALTH ENGLAND	ERX4687848	Illumina HiSeq 2500	PAIRED	RANDOM	GENOMIC	ILLUMINA	ERS5308018	ERP124941	['ERS5308018','sample.20826','experiment.20826','project.PHE-TB','773303','ERP124941','PRJEB41201','22470763','ERX4687848','SAMEA7551369','run.20826','ERR4818006']		2021-11-10T19:03:00.000Z			GBR	Europe																										280	280208693	126968424	PRJEB41201			99.41	2705933	59	lineage1.1.3.1	Sensitive	['tree','CRyPTIC_PHE','input','diff','tbprofiler']	tuberculosis: unclassified		Mycobacterium tuberculosis
SAMN05576461	SRR4037815	WGS	HARVARD MEDICAL SCHOOL	SRX2028937	Illumina HiSeq 2000	PAIRED	RANDOM	GENOMIC	ILLUMINA	SRS1623273	SRP082185	['758-SplC1_2.fastq.gz','SAMN05576461','323744','P29-Spleen-C1','SRP082185','5576461','SRX2028937','SRS1623273','SRR4037815','PRJNA323744']	2013-08	2016-08-19T09:41:00.000Z		29.6483 S 30.3318 E	ZAF	Africa	Kwazulu-Natal	necropsy (morgue)	Homo sapiens	3	human																					55	55321942	39475400	PRJNA323744								['intrapatient_ZAF','denylist','input']	tuberculosis: unclassified		Mycobacterium tuberculosis
SAMEA11225609	ERR7902582	WGS	FZB	ERX7470727	Illumina MiSeq	PAIRED		GENOMIC	ILLUMINA	ERS8875085	ERP005779	['SAMEA11225609','ena-STUDY-FZB-08-05-2014-02:23:48:240-40','ena-RUN-FZB-04-01-2022-15:51:50:331-2','325612','ena-EXPERIMENT-FZB-04-01-2022-15:51:50:331-2','PRJEB6273','ERR7902582','ERS8875085','10324-09_1','ERP005779','ERX7470727','24647157']		2022-07-30T09:47:00.000Z																														213	213957373	141803641	PRJEB6273			99.42	505682	33	lineage1.1.2	Sensitive	['tree','input','tbprofiler','diff']	MTBC		Mycobacterium tuberculosis complex sp.
SAMN09725756	SRR7617820	WGS	AGRESEARCH	SRX4482264	Illumina MiSeq	PAIRED	RANDOM PCR	GENOMIC	ILLUMINA	SRS3606612	SRP155672	['AgR1765','AgR1765_R2.fastq.gz','SRR7617820','SAMN09725756','PRJNA479921','479921','9725756','SRP155672','SRX4482264','SRS3606612']	2016	2018-07-29T22:10:00.000Z			NZL	Oceania	Waikato		Bos taurus	2	bovine																					366	366732731	222666486	PRJNA479921			99.49	1118634	63	La1.8.1	Other	['tree','tbprofiler','input','diff']	tuberculosis: animal-adapted	La1	Mycobacterium bovis
SAMEA1707443	ERR228030	WGS	SC	ERX202689	Illumina HiSeq 2000	PAIRED	RANDOM	GENOMIC	ILLUMINA	ERS181424	ERP000192	['SAMEA1707443','1538Y-sc-2012-10-11T13:38:17Z-1494194','203970','Variation discovery in Russian TB isolates-sc-2010-04-20','ERS181424','SC_RUN_8898_8#57','ERX202689','Variation discovery in Russian TB isolates-sc-2010','SC_EXP_8898_8#57','1920387','ERP000192','ERR228030','PRJEB2138']	2009	2013-02-16T09:37:00.000Z			RUS	Europe	Samara		Homo sapiens	3	human																					234	234235600	105703938	PRJEB2138			99.73	2148315	49	lineage4.3.3	Sensitive	['diff','tree','Menardo_2018','Napier_2020','input','tbprofiler']	tuberculosis: human-adapted	L4.3.3	Mycobacterium tuberculosis
SAMEA115748908	ERR13289763	WGS	UNIVERSITY OF OXFORD, NUFFIELD DEPARTMENT OF MEDIC	ERX12660189	Illumina MiSeq	PAIRED	RANDOM PCR	GENOMIC	ILLUMINA	ERS20265195	ERP161058	['ERS20265195','b28b5ff0-515d-42d2-bc0f-19e45ec26bb9','ERR13289763','SAMEA115748908','09c3a156aca5','webin-reads-09c3a156aca5','ERX12660189','41891603','PRJEB76547','ERP161058','1124794']	2017	2024-08-22T00:51:00.000Z			GBR	Europe																										93	93004848	54335721	PRJEB76547								CRyPTIC_2024	tuberculosis: unclassified		Mycobacterium tuberculosis
SAMN08862814	SRR6936633	WGS	SAN RAFFAELE	SRX3881435	Ion Torrent PGM	SINGLE	RANDOM	GENOMIC	ION_TORRENT	SRS3120896	SRP128089	['SRR6936633','SRX3881435','SRS3120896','SAMN08862814','bp0','PRJNA428596','XTB-13-332_WGS','XTB-13-332_single_iontorrent_400bp.gatk.bam','SRP128089','428596','XTB-13-332','8862814']		2018-04-20T12:11:00.000Z							Homo sapiens	3	human																					129	129787041	66993672	PRJNA428596									tuberculosis: unclassified		Mycobacterium tuberculosis
SAMEA7549130	ERR4815770	WGS	PUBLIC HEALTH ENGLAND	ERX4685612	Illumina MiSeq	PAIRED	RANDOM	GENOMIC	ILLUMINA	ERS5305782	ERP124941	['experiment.18590','22468527','SAMEA7549130','ERS5305782','ERX4685612','773303','run.18590','project.PHE-TB','sample.18590','ERR4815770','PRJEB41201','ERP124941']		2021-11-10T14:08:00.000Z			GBR	Europe																										292	292326257	204787585	PRJEB41201			99.84	1287431	43	lineage4.9	Sensitive	['CRyPTIC_PHE','tbprofiler','diff','input']	tuberculosis: unclassified		Mycobacterium tuberculosis
SAMEA5975605	ERR3559857	WGS	FUDAN UNIVERSITY	ERX3559608	Illumina HiSeq 2500	PAIRED	RANDOM PCR	GENOMIC	ILLUMINA	ERS3778442	ERP117507	['639250','ena-EXPERIMENT-FUDAN UNIVERSITY-25-09-2019-16:05:21:820-785','ERS3778442','ena-RUN-FUDAN UNIVERSITY-25-09-2019-16:05:21:820-785','ERR3559857','15231383','ERP117507','ERX3559608','ena-STUDY-FUDAN UNIVERSITY-25-09-2019-16:05:44:667-292','SC0785','SAMEA5975605','PRJEB34582']	2018	2020-06-13T21:11:00.000Z			CHN	Asia		sputum	Homo sapiens	3	human																					766	766853100	325725554	PRJEB34582			99.58	1778090	60	lineage2.2.1	Sensitive	['input','Menardo_2021','diff','tbprofiler','tree']	tuberculosis: human-adapted	L2	Mycobacterium tuberculosis
SAMN02350477	['SRR1019170','SRR1140944']	WGS		['SRX447331','SRX368684']	Illumina HiSeq 2000	PAIRED	RANDOM	GENOMIC	ILLUMINA	SRS494409		['2350477','2386235.WR38087.Solexa-189348.C2UF3ACXX131015.P','PRJNA183624','H780JADXX140107.2.Illumina_P5-Rexon_P7-Nifoj.bam','C2UF3ACXX131015.2.tagged_357.bam','218294','2386235.WR38085.Pond-310568.H780JADXX140107.P','PRJNA218294','SRR1019170','SRX368684','SRX447331','SRR1140944','NL_048','SRS494409','SAMN02350477','SRP032222']		2014-01-23T06:31:00.000Z			IND	Asia	Mahatma Gandhi Hospital - Ward 1		Homo sapiens	3	human																					1938	1938647934	1082223669	PRJNA218294			97.39	2978573	67	lineage4.3.3	MDR-TB	['diff','Napier_2020','tree','Nimmo_2024','input','tbprofiler']	tuberculosis: human-adapted	L4.3.3	Mycobacterium tuberculosis
SAMEA112803950	ERR11044266	WGS	FZB	ERX10491057	NextSeq 500	PAIRED		GENOMIC	ILLUMINA	ERS14811496	ERP010814	['ena-RUN-TAB-21-03-2023-10:23:43:105-79478','ERS14811496','ERX10491057','ena-STUDY-FZB-22-06-2015-17:16:39:392-292','ena-EXPERIMENT-TAB-21-03-2023-10:23:43:105-79477','SAMEA112803950','33856005','287903','ERR11044266','1855-98','ERP010814','PRJEB9680']		2023-07-20T20:54:00.000Z																														767	767775997	348868134	PRJEB9680			99.48	1588046	54	lineage4.1.2.1	Sensitive	['tbprofiler','tree','input','diff']	tuberculosis: unclassified		Mycobacterium tuberculosis
SAMN04349557	SRR3050018	WGS	UNIVERSITY OF CALGARY	SRX1498956	Illumina MiSeq	PAIRED	RANDOM	GENOMIC	ILLUMINA	SRS1220630	SRP067719	['SAMN04349557','SRX1498956','A1-536_S5_L001_R2_001.fastq.gz','4349557','PRJNA306363','SRP067719','SRS1220630','SRR3050018','A1536','306363']	2012	2015-12-23T00:09:00.000Z			CAN	North America	QC	feces																								155	155199293	107538008	PRJNA306363									NTM: avium complex		Mycobacterium avium subsp. paratuberculosis
SAMEA2533904	ERR551388	WGS	FZB	ERX510457	Illumina HiSeq 2500	PAIRED		GENOMIC	ILLUMINA	ERS457306	ERP010814	['3941-08_genoscreen_genoscreen_2013-03-28_101bp','ERS457306','ERX510457','SAMEA2533904','ena-STUDY-FZB-22-06-2015-17:16:39:392-292','PRJEB9680','ERR551388','287903','ERP010814','3793663','3941-08']		2015-06-25T08:45:00.000Z			DEU	Europe										S		S					S	S	S							798	798390254	534902656	PRJEB9680	CRyPTIC_WHO2021_PMC7612554		99.28	1402556	32	lineage1.1.2	Sensitive	['Menardo_2021','Menardo_2018','tree','Napier_2020','diff','input','tbprofiler','Walker_2022']	tuberculosis: human-adapted	L1.1.2	Mycobacterium tuberculosis
SAMEA115746296	ERR13285080	WGS	UNIVERSITY OF OXFORD, NUFFIELD DEPARTMENT OF MEDIC	ERX12655506	NextSeq 500	PAIRED	RANDOM PCR	GENOMIC	ILLUMINA	ERS20256180	ERP161058	['webin-reads-60912d003ce1','SAMEA115746296','60912d003ce1','1124794','ERS20256180','b28b5ff0-515d-42d2-bc0f-19e45ec26bb9','41889833','ERX12655506','PRJEB76547','ERR13285080','ERP161058']	2020	2024-08-10T09:40:00.000Z			DEU	Europe																										861	861044437	427507047	PRJEB76547								CRyPTIC_2024	tuberculosis: unclassified		Mycobacterium tuberculosis
SAMEA115749980	ERR13290822	WGS	UNIVERSITY OF OXFORD, NUFFIELD DEPARTMENT OF MEDIC	ERX12661308	Illumina HiSeq 4000	PAIRED	RANDOM PCR	GENOMIC	ILLUMINA	ERS20266267	ERP161058	['PRJEB76547','ERR13290822','125fd420fcd5','1124794','41908938','ERX12661308','ERS20266267','b28b5ff0-515d-42d2-bc0f-19e45ec26bb9','webin-reads-125fd420fcd5','ERP161058','SAMEA115749980']	2019	2024-08-23T05:40:00.000Z			TWN	Asia																										536	536078100	251533833	PRJEB76547								CRyPTIC_2024	tuberculosis: unclassified		Mycobacterium tuberculosis
SAMN39286804	SRR27450231	WGS	MDUPHL	SRX23121706	NextSeq 550	PAIRED	RANDOM	GENOMIC	ILLUMINA	SRS20075258	SRP399923	['SRR27450231','SAMN39286804','PRJNA857537','39286804','SRX23121706','857537','SRP399923','AUSMDU00031633','AUSMDU00031633_S26_R1_001.fastq.gz','SRS20075258']	2019	2024-01-07T19:26:00.000Z			AUS	Oceania	Victoria		Homo sapiens	3	human																					915	915153295	382687559	PRJNA857537			99.61	1681145	51	lineage4.9	Sensitive	['input','tbprofiler','diff','tree']	tuberculosis: unclassified		Mycobacterium tuberculosis
SAMN38670644	SRR27107245	WGS	MASCIR FOUNDATION - MOHAMMED VI POLYTECHNIC UNIVERSITY (UM6P)	SRX22796361	NextSeq 500	PAIRED	RANDOM	GENOMIC	ILLUMINA	SRS19780357	SRP476097	['SRP476097','SRR27107245','MHB-61_lib22491_nextseq_nx0034_151bp_R1.fastq.gz','SRS19780357','lib22491','SAMN38670644','MHB-61','38670644','SRX22796361','1048908','PRJNA1048908']	2013	2023-12-06T07:36:00.000Z		33.57 N 7.62 W	MAR	Africa		sputum	Homo sapiens	3	human																					783	783480205	350760722	PRJNA1048908			99.55	1642734	55	lineage4.1.1.3	Sensitive	['tbprofiler','tree','diff','input']	tuberculosis: unclassified		Mycobacterium tuberculosis
SAMN32709649	SRR23061717	AMPLICON	GENOSCREEN	SRX19014964	Illumina MiSeq	PAIRED	PCR	GENOMIC	ILLUMINA	SRS16434429	SRP417183	['2060-2019-02774','SRX19014964','SRS16434429','SRP417183','PRJNA923280','Deeplex218','bp0','923280','SRR23061717','2060-2019-02774_S34_L001_R1_001.fastq.gz','32709649','SAMN32709649']		2023-01-12T09:45:00.000Z			COM	Africa		skin	Homo sapiens	3	human																					33	33057431	17498239	PRJNA923280									leprosy		Mycobacterium leprae
SAMEA7157421	['ERR5865711','ERR5865712']	WGS		['ERX5511507','ERX5511506']	Illumina HiSeq 2500	PAIRED		GENOMIC	ILLUMINA	ERS4917883		['ERR5865711','ena-STUDY-Swiss Tropical and Public Health Institute-27-07-2020-11:23:30:592-1894','ERP123095','674180','ERX5511506','ERR5865712','ena-EXPERIMENT-Swiss Tropical and Public Health Institute-03-05-2021-19:33:15:185-2175','19059955','SRS8943271','ERS4917883','ena-RUN-Swiss Tropical and Public Health Institute-03-05-2021-19:33:15:185-2175','G04190','ena-EXPERIMENT-Swiss Tropical and Public Health Institute-03-05-2021-19:33:15:185-2176','PRJEB39561','SAMEA7157421','ERX5511507','ena-RUN-Swiss Tropical and Public Health Institute-03-05-2021-19:33:15:185-2176']					GEO	Asia																										1634	1635822462	894809038	PRJEB39561			99.32	3080901	65	lineage2.2.1	MDR-TB	['tree','R-MDR_GEO','diff','input','tbprofiler']	tuberculosis: unclassified		Mycobacterium tuberculosis
SAMN05576344	SRR4037702	WGS	HARVARD MEDICAL SCHOOL	SRX2028824	Illumina HiSeq 2000	PAIRED	RANDOM	GENOMIC	ILLUMINA	SRS1623159	SRP082185	['P28-Lung3-C4','SAMN05576344','5576344','SRP082185','PRJNA323744','323744','757-L3C4_1.fastq.gz','SRS1623159','SRR4037702','SRX2028824']	2013-08	2016-08-18T14:45:00.000Z		29.6483 S 30.3318 E	ZAF	Africa	Kwazulu-Natal	lung	Homo sapiens	3	human																					365	365803820	263174686	PRJNA323744								['intrapatient_ZAF','denylist','Napier_2020','input']	tuberculosis: human-adapted	L4.4.1.1	Mycobacterium tuberculosis
SAMN31674069	SRR22250017	WGS	INSTITUTE OF CLINICAL PATHOLOGY AND MEDICAL RESEARCH	SRX18226343	NextSeq 500	PAIRED	RANDOM	GENOMIC	ILLUMINA	SRS15722691	SRP407089	['PRJNA899911','31674069','SRS15722691','20-002-0552','SAMN31674069','20-002-0552_1.fastq.gz','SRX18226343','bp0','SRR22250017','899911','SRP407089']	2020	2022-11-09T19:20:00.000Z			AUS	Oceania	NSW		Homo sapiens	3	human																					891	891209198	366364935	PRJNA899911			99.33	1959578	66	lineage1.2.1.2.1	Sensitive	['tbprofiler','input','diff','tree']	tuberculosis: unclassified		Mycobacterium tuberculosis
SAMEA1403809	ERR108477	WGS	SC	ERX085911	Illumina HiSeq 2000	PAIRED	RANDOM	GENOMIC	ILLUMINA	ERS066657	ERP000192	['ERX085911','Variation discovery in Russian TB isolates-sc-2010','Variation discovery in Russian TB isolates-sc-2010-04-20','203970','PRJEB2138','ERR108477','SC_EXP_7156_7#58','SC_RUN_7156_7#58','858719','ERP000192','ERS066657','SAMEA1403809','0980R-sc-2011-10-12T14:59:11Z-1289142']		2014-09-20T21:31:00.000Z			RUS	Europe	Samara																									586	586583800	307804826	PRJEB2138			99.54	1608885	37	lineage2.2.1	MDR-TB	['Menardo_2018','input','tree','Napier_2020','diff','tbprofiler']	tuberculosis: human-adapted	L2.2.1	Mycobacterium tuberculosis
SAMEA7550663	ERR4817301	WGS	PUBLIC HEALTH ENGLAND	ERX4687143	Illumina HiSeq 2500	PAIRED	RANDOM	GENOMIC	ILLUMINA	ERS5307313	ERP124941	['22470058','sample.20121','ERR4817301','SAMEA7550663','run.20121','experiment.20121','PRJEB41201','ERS5307313','ERX4687143','773303','ERP124941','project.PHE-TB']		2021-11-10T17:07:00.000Z			GBR	Europe																										16	16090049	7553587	PRJEB41201								['input','CRyPTIC_PHE']	tuberculosis: unclassified		Mycobacterium tuberculosis
SAMEA1405987	ERR123913	WGS	SC	ERX100095	Illumina HiSeq 2000	PAIRED	RANDOM	GENOMIC	ILLUMINA	ERS082999	ERP000276	['SAMEA1405987','ERP000276','Mycobacterium tuberculosis pilot-sc-2010-07-26','995017','ERX100095','203976','PRJEB2221','ERR123913','SC_RUN_7531_8#10','S00007197-sc-2011-12-22T13:20:44Z-1328396','SC_EXP_7531_8#10','ERS082999']		2014-09-24T08:29:00.000Z																														581	581646000	323227200	PRJEB2221			99.55	1911238	43	lineage3.1.2.1	Sensitive	['tbprofiler','input','tree','diff']	tuberculosis: unclassified		Mycobacterium tuberculosis
SAMN23765470	SRR17163493	WGS	INTERNATIONAL INSTITUTE FOR ZOONOSIS CONTROL	SRX13347390	Illumina MiSeq	PAIRED	PCR	GENOMIC	ILLUMINA	SRS11252135	SRP349702	['PRJNA787003','23765470','SRS11252135','S506,N727','Strain05_R1_001.fastq.gz','30007LMWK3','787003','SRX13347390','SRR17163493','bp0','SAMN23765470','SRP349702']	2016	2021-12-07T22:15:00.000Z		15.4323 S 28.3137 E	ZMB	Africa	Lusaka	sputum	Homo sapiens	3	human																					541	541118497	311690050	PRJNA787003								['input','cluster_ZMB']	tuberculosis: human-adapted	L3	Mycobacterium tuberculosis
SAMEA112802933	ERR11043221	WGS	FZB	ERX10490012	NextSeq 500	PAIRED		GENOMIC	ILLUMINA	ERS14810479	ERP010814	['287903','33854988','ERP010814','ena-RUN-TAB-21-03-2023-10:23:42:672-77388','PRJEB9680','ena-EXPERIMENT-TAB-21-03-2023-10:23:42:672-77387','SAMEA112802933','ERS14810479','ERR11043221','10824-17','ERX10490012','ena-STUDY-FZB-22-06-2015-17:16:39:392-292']		2023-07-20T18:44:00.000Z																														684	684548376	303696738	PRJEB9680								input	tuberculosis: unclassified		Mycobacterium tuberculosis
SAMEA114245750	ERR11811397	WGS	IBV_CSIC	ERX11209691	Illumina MiSeq	PAIRED	RANDOM	GENOMIC	ILLUMINA	ERS16232666	ERP150070	['ERX11209691','42634116','1137688','MGC05z','ERP150070','PRJEB64897','SAMEA114245750','ERR11811397','ERS16232666','Genomic_Diversity_MTBC']	2018	2024-07-27T13:57:00.000Z			MOZ	Africa																										346	346834891	183082853	PRJEB64897									tuberculosis: unclassified		Mycobacterium tuberculosis
SAMEA7560659	ERR4828222	WGS	OUCRU-HCMC	ERX4698206	NextSeq 500	PAIRED	RANDOM	GENOMIC	ILLUMINA	ERS5317295	ERP124982	['22476229','ERP124982','ERX4698206','773308','ERS5317295','run.11991','PRJEB41241','sample.11991','ERR4828222','experiment.11991','SAMEA7560659','project.Vietnam']		2021-11-12T01:32:00.000Z			VNM	Asia	Ho Chi Minh City					S				S	S	S	S	S				S		S	S	S	S	S	S	259	259167642	121225853	PRJEB41241	['Walker_2022','CRyPTIC_reuse_table']							['Walker_2022','CRyPTIC_reuse_table','input','CRyPTIC_OUCRU']	tuberculosis: unclassified		Mycobacterium tuberculosis
SAMEA5164183	ERR4024828	WGS	WELLCOME SANGER INSTITUTE	ERX4026216	HiSeq X Ten	PAIRED	RANDOM	GENOMIC	ILLUMINA	ERS2971905	ERP112727	['SC_EXP_28832_4#315','35ee9ec6-6414-11e8-bf99-3c4a9275d6c8','ERR4024828','ERS2971905','626130','SAMEA5164183','The_Genomics_of_Multidrug_Resistant_Tuberculosis_Transmission__NIHR_funded_-sc-5364','SC_RUN_28832_4#315','PRJEB30294','14628057','ERP112727','ERX4026216']		2020-04-19T12:51:00.000Z																														359	359108804	80318170	PRJEB30294			99.54	1873224	63	lineage4.1.2.1	Sensitive	['diff','tbprofiler','tree','input']	tuberculosis: unclassified		Mycobacterium tuberculosis
SAMN36619520	SRR25340780	WGS	NIH / NIAID	SRX21080380	Illumina HiSeq 1500	PAIRED	RANDOM	GENOMIC	ILLUMINA	SRS18349930	SRP450367	['10994','PRJNA996640','SRR25340780','SRS18349930','SRX21080380','UDTB_130.filtered_2_bwa.1.fastq.gz','SRP450367','SAMN36619520','996640','36619520','bp0']	2020	2023-07-19T18:33:00.000Z		13.5401 N 74.8741 E	IND	Asia	Udupi	sputum	Homo sapiens	3	human																					768	768859686	323094638	PRJNA996640			99.38	1772406	56	lineage3.1.2	HR-TB	['input','tbprofiler','tree','diff']	tuberculosis: unclassified		Mycobacterium tuberculosis
SAMN38210358	SRR26794931	WGS	HMS	SRX22492011	Illumina HiSeq 4000	SINGLE	cDNA	GENOMIC	ILLUMINA	SRS19505127	SRP471323	['Peru7138','7138','PRJNA1039243','SRS19505127','SRR26794931','1039243','38210358','SAMN38210358','Peru7138_R1.fastq.gz','SRP471323','bp0','SRX22492011']	2011	2023-11-11T22:55:00.000Z			PER	South America		sputum	Homo sapiens	3	human																					237	237121200	116756795	PRJNA1039243								standford	tuberculosis: unclassified		Mycobacterium tuberculosis
SAMEA112269207	ERR10704863	WGS	UNIVERSITY OF OSLO	ERX10172929	Illumina Genome Analyzer II	PAIRED	RANDOM	GENOMIC	ILLUMINA	ERS14380062	ERP132344	['32401673','ERX10172929','SAMEA112269207','ERR10704863','ERP132344','843667','ena-STUDY-UNIVERSITY OF OSLO-10-10-2021-19:54:27:289-82','ERS14380062','C8_3','webin-reads-C8_3','PRJEB48019']	2015	2022-12-27T22:12:00.000Z			NOR	Europe		As reported: genome																								517	517442507	343430272	PRJEB48019			99.93	1288586	69	lineage4.9	Sensitive	['diff','tbprofiler','input']	tuberculosis: unclassified		Mycobacterium tuberculosis
SAMEA12854050	ERR11245074	WGS	SWISS TROPICAL AND PUBLIC HEALTH INSTITUTE	ERX10653278	Illumina NovaSeq 6000	SINGLE	RANDOM	GENOMIC	ILLUMINA	ERS10460943	ERP135175	['PRJEB50582','8cc6b8bd-130a-4c76-a0b2-3197bafe5cc6','930268','ERX10653278','ERS10460943','G46628','SAMEA12854050','ena-EXPERIMENT-TAB-17-04-2023-19:57:14:461-6245','ERR11245074','ERP135175','ena-RUN-TAB-17-04-2023-19:57:14:461-6246','34307622']	2014	2023-07-27T09:56:00.000Z			GEO	Asia		sputum																								217	217582785	82469684	PRJEB50582									tuberculosis: unclassified		Mycobacterium tuberculosis
SAMEA7156744	['ERR5864433','ERR5864432','ERR5864431']	WGS		['ERX5510226','ERX5510227','ERX5510228']	Illumina HiSeq 2500	PAIRED		GENOMIC	ILLUMINA	ERS4917207		['ena-RUN-Swiss Tropical and Public Health Institute-03-05-2021-19:33:15:131-896','PRJEB39561','ERR5864432','ena-STUDY-Swiss Tropical and Public Health Institute-27-07-2020-11:23:30:592-1894','ERP123095','ena-EXPERIMENT-Swiss Tropical and Public Health Institute-03-05-2021-19:33:15:131-896','ERX5510228','SAMEA7156744','ena-RUN-Swiss Tropical and Public Health Institute-03-05-2021-19:33:15:131-897','ena-RUN-Swiss Tropical and Public Health Institute-03-05-2021-19:33:15:131-895','ERR5864433','ena-EXPERIMENT-Swiss Tropical and Public Health Institute-03-05-2021-19:33:15:131-895','ERX5510226','19060490','ERS4917207','ERR5864431','G07951','SRS8942595','ERX5510227','674180','ena-EXPERIMENT-Swiss Tropical and Public Health Institute-03-05-2021-19:33:15:131-897']					GEO	Asia																										622	623542236	305753040	PRJEB39561			99.14	3083777	90	lineage2.2.1	MDR-TB	['input','tbprofiler','R-MDR_GEO','tree','diff']	tuberculosis: unclassified		Mycobacterium tuberculosis
SAMEA5569601	ERR3287408	WGS	UNIVERSIDAD PERUANA CAYETANO HEREDIA, PERU	ERX3313917	Illumina HiSeq 4000	PAIRED	RANDOM	GENOMIC	ILLUMINA	ERS3371623	ERP114885	['11621886','ERX3313917','ERR3287408','experiment.10154','SAMEA5569601','PRJEB32234','ERS3371623','sample.10154','542465','ERP114885','run.10154','project.Gates_clinical_isolates_Peru']		2021-11-04T09:43:00.000Z			PER	South America						S				S	S	S	S	S				S		S	S	S	S	S	S	613	613544400	249355027	PRJEB32234	['CRyPTIC_reuse_table','Walker_2022']		99.82	1803795	61	lineage4.3.2	Sensitive	['tbprofiler','CRyPTIC_UPCH','diff','input','tree','CRyPTIC_reuse_table','Walker_2022']	tuberculosis: unclassified		Mycobacterium tuberculosis
SAMEA7563724	ERR4831283	WGS	IML GAUTING	ERX4701267	NextSeq 500	PAIRED	RANDOM	GENOMIC	ILLUMINA	ERS5320356	ERP125016	['ERS5320356','22479290','SAMEA7563724','ERX4701267','ERP125016','experiment.31297','run.31297','project.Cryptic_8th9th10th11th','ERR4831283','PRJEB41275','773342','sample.31297']		2021-11-11T11:07:00.000Z			DEU	Europe						S				S	S	S	S	S				S		S	S	S	S	S	S	708	708682764	296867863	PRJEB41275	['CRyPTIC_reuse_table','Walker_2022']		99.61	1718734	58	lineage4.8	Sensitive	['tbprofiler','diff','input','Walker_2022','tree','CRyPTIC_reuse_table','CRyPTIC_Gauting']	tuberculosis: unclassified		Mycobacterium tuberculosis
SAMN08708261	SRR6832113	WGS	SAN RAFFAELE	SRX3788277	Illumina HiSeq 2500	PAIRED	RANDOM	GENOMIC	ILLUMINA	SRS3040943	SRP128089	['SRP128089','bp0','SAMN08708261','113-1163_WGS','SRX3788277','SRS3040943','8708261','SRR6832113','113-1163','PRJNA428596','428596','113-1163_090816_UKR_090816_100.gatk.bam']		2018-03-14T09:55:00.000Z			UKR	Europe			Homo sapiens	3	human	S	S			R		R	R	S			R	R	R				S			411	411426781	235790094	PRJNA428596	CRyPTIC_WHO2021_PMC7612554		98.97	1155240	24	lineage2.2.1	MDR-TB	['tbprofiler','diff','tree','Walker_2022','input']	tuberculosis: unclassified		Mycobacterium tuberculosis
SAMN41581153	SRR29217210	WGS	TXDSHS	SRX24736749	NextSeq 2000	PAIRED	RANDOM	GENOMIC	ILLUMINA	SRS21458796	SRP491750	['SRR29217210','1080563','41581153','SRP491750','bp0','PRJNA1080563','SAMN41581153','SRX24736749','TX-DSHS-MTB-2400214','SRS21458796','TX-DSHS-MTB-2400214-TX-VH00729-240513B_S68_R1_001.fastq.gz']	2024	2024-05-29T12:42:00.000Z			USA	North America		As reported: Fluid, Whole Organism	Homo sapiens	3	human																					479	479680057	151496651	PRJNA1080563									tuberculosis: unclassified		Mycobacterium tuberculosis
SAMN27519968	SRR18715285	WGS	NIH / NIAID	SRX14815843	NextSeq 500	PAIRED	RANDOM	GENOMIC	ILLUMINA	SRS12572380	SRP369525	['825524','SRX14815843','SAMN27519968','SRS12572380','21260','PRJNA825524','SRR18715285','UKR-305_lib40575_nextseq_nx0121_151bp.filtered_2nd.1.fastq.gz','SRP369525','bp0','27519968']	2020	2022-04-11T14:32:00.000Z		49.9935 N 36.2304 E	UKR	Europe	Kharkiv	sputum	Homo sapiens	3	human																					533	533489450	240615441	PRJNA825524			99.41	1597163	52	lineage2.2.1	Pre-XDR-TB	['input','tree','tbprofiler','TB_Portals','diff']	tuberculosis: unclassified		Mycobacterium tuberculosis
SAMN15403825	SRR12399384	AMPLICON	GENOSCREEN	SRX8897740	NextSeq 500	PAIRED	PCR	GENOMIC	ILLUMINA	SRS7156513	SRP276358	['SRX8897740','15403825','bp0','SAMN15403825','SRR12399384','PRJNA643157','643157','SRS7156513','18-21','18-21_S15_R1_001.fastq.gz','DRC_Deeplex186','SRP276358']	2016	2020-08-06T09:56:00.000Z			COD	Africa		sputum	Homo sapiens	3	human																					50	50817832	22198864	PRJNA643157									tuberculosis: unclassified		Mycobacterium tuberculosis
SAMN41416500	SRR29050828	WGS	FIND, THE FOUNDATION FOR INNOVATIVE NEW DIAGNOSTICS	SRX24575709	Illumina HiSeq 2000	PAIRED	RANDOM	GENOMIC	ILLUMINA	SRS21315797	SRP507535	['PRJNA1109295','TB-IS-1026-28332_S241_R1_001.fastq.gz','SAMN41416500','1109295','24146D_8E9E7CD518CF_28332','SRS21315797','SRR29050828','SRX24575709','24146D_8E9E7CD518CF','41416500','SRP507535']	2014	2024-05-16T09:57:00.000Z			VNM	Asia			Homo sapiens	3	human																					633	633438960	298366787	PRJNA1109295								WHO_mutations_2023	tuberculosis: unclassified		Mycobacterium tuberculosis
SAMN11250616																																																							['Menardo_2021','input']	tuberculosis: human-adapted	L4	Mycobacterium tuberculosis
SAMN28857088	SRR19543417	WGS	SHANGHI CDC	SRX15595509	Illumina HiSeq 2500	PAIRED	RANDOM PCR	GENOMIC	ILLUMINA	SRS13296541	SRP378508	['PRJNA845115','19-0361_0.1.fq.gz','19-0361_0','SRX15595509','bp0','SRR19543417','28857088','SAMN28857088','SRP378508','845115','SRS13296541']	2019	2022-06-06T13:56:00.000Z			CHN	Asia	Shanghai	sputum	Homo sapiens	3	human																					2015	2015776372	890927641	PRJNA845115									NTM: unclassified		Mycobacterium kansasi
SAMN08347751	SRR6458433	WGS	NIH / NIAID	SRX3548997	Illumina MiSeq	PAIRED	RANDOM	GENOMIC	ILLUMINA	SRS2823117	SRP128704	['SRP128704','4075','SRS2823117','PRJNA429460','SRR6458433','8347751','429460','XTB16-522_S4_L001_R2_001.fastq.gz','SRX3548997','bp0','SAMN08347751']	2015-03	2018-01-10T15:35:00.000Z		53.9 N 27.566667 E	BLR	Europe	Minsk	sputum	Homo sapiens	3	human																					541	541910530	361932834	PRJNA429460			99.7	1242314	64	lineage4.3.3	MDR-TB	['tbprofiler','diff','tree','input']	tuberculosis: unclassified		Mycobacterium tuberculosis
SAMEA2147647	ERR369621	WGS	SC	ERX342330	Illumina HiSeq 2000	PAIRED	RANDOM	GENOMIC	ILLUMINA	ERS327713	ERP003508	['SAMEA2147647','M01004699-sc-2013-07-18T13:32:11Z-1657606','ERS327713','ERX342330','ERP003508','SC_RUN_10665_7#36','SC_EXP_10665_7#36','ERR369621','230309','2414329','PRJEB4239','Isoniazid_resistant_TB_outbreak_investigation-sc-2013-07-02T11:32:57Z-2688']		2014-03-08T13:35:00.000Z																														448	448967600	209677427	PRJEB4239			99.83	1856916	42	lineage4.6.2.2	HR-TB	['Menardo_2021','tbprofiler','diff','input','tree']	tuberculosis: human-adapted	L4	Mycobacterium tuberculosis
SAMEA7560075	ERR4827639	WGS	IML GAUTING	ERX4697623	NextSeq 500	PAIRED	RANDOM	GENOMIC	ILLUMINA	ERS5316712	ERP124980	['ERR4827639','experiment.2213','sample.2213','ERP124980','project.Central_Asia','run.2213','773307','ERS5316712','SAMEA7560075','22475640','ERX4697623','PRJEB41239']		2021-11-12T01:10:00.000Z																														393	393977490	173143529	PRJEB41239			99.74	1622560	56	lineage4.3.3	MDR-TB	['CRyPTIC_Gauting_CentralAsia','diff','tree','tbprofiler','input']	tuberculosis: unclassified		Mycobacterium tuberculosis
SAMEA7551629	ERR4818265	WGS	PUBLIC HEALTH ENGLAND	ERX4688107	Illumina MiSeq	PAIRED	RANDOM	GENOMIC	ILLUMINA	ERS5308277	ERP124941	['experiment.21085','SAMEA7551629','project.PHE-TB','ERX4688107','sample.21085','ERS5308277','run.21085','ERR4818265','ERP124941','PRJEB41201','773303','22471022']		2021-11-10T19:08:00.000Z			GBR	Europe										S		S					S	S								136	136509083	82234798	PRJEB41201	Walker_2022		83.56	670039	22	lineage4.1.2.1	Sensitive	['tree','Walker_2022','tbprofiler','diff','input','CRyPTIC_PHE']	tuberculosis: unclassified		Mycobacterium tuberculosis
SAMEA11206896	ERR7801265	WGS	UNIVERSITY OF BASEL, SWITZERLAND	ERX7368953	Illumina HiSeq 2500	PAIRED		GENOMIC	ILLUMINA	ERS8856397	ERP134075	['G21796','SAMEA11206896','ERX7368953','ERS8856397','ena-EXPERIMENT-TAB-21-12-2021-16:44:10:399-12261','794708','24685082','ERP134075','ena-RUN-TAB-21-12-2021-16:44:10:399-12262','PRJEB49562','9bc3fa2b-c877-4dc7-b821-d8f2b9e08e1b','ERR7801265']	2015	2022-07-28T01:06:00.000Z			TZA	Africa			Homo sapiens	3	human																					190	190363790	87566338	PRJEB49562			99.06	1426023	32	lineage4.3.4.2.1	Sensitive	['diff','input','tree','tbprofiler']	tuberculosis: unclassified		Mycobacterium tuberculosis
SAMN03328539	SRR1793741	WGS	UNIVERSITY OF CALGARY	SRX869175	Illumina MiSeq	PAIRED	RANDOM	GENOMIC	ILLUMINA	SRS839917	SRP053356	['A1285_files','SRX869175','274491','PRJNA274491','SAMN03328539','SRS839917','SRP053356','3328539','SRR1793741','A1285']	2012	2015-02-09T12:28:00.000Z			CAN	North America	AB	feces	Bos taurus	2	domestic cattle																					111	111933648	74155981	PRJNA274491									NTM: avium complex		Mycobacterium avium subsp. paratuberculosis
SAMN19113112	SRR14520018	WGS	MDUPHL	SRX10865554	NextSeq 500	PAIRED	RANDOM	GENOMIC	ILLUMINA	SRS8960893	SRP319622	['SRX10865554','SAMN19113112','bp0','NS500345_HTCKYAFXX_AUSMDU00010120','19113112','SRP319622','AUSMDU00010120','AUSMDU00010120_R1.fq.gz','PRJNA729189','SRR14520018','SRS8960893','729189']	1997	2021-05-15T03:52:00.000Z			AUS	Oceania	Northern Territory		Homo sapiens	3	human																					541	541391523	248313814	PRJNA729189			99.32	1546204	52	lineage1.2.1.2.1	Sensitive	['tree','diff','tbprofiler','input']	tuberculosis: unclassified		Mycobacterium tuberculosis
SAMN20524984	SRR15368728	WGS	SCHOOL OF PUBLIC HEALTH, FUDAN UNIVERSITY	SRX11671486	Illumina HiSeq 2000	PAIRED	PCR	GENOMIC	ILLUMINA	SRS9703593	SRP330727	['bp0','A2','PRJNA751240','SRR15368728','SRX11671486','SRP330727','SAMN20524984','751240','A2_R1.fastq.gz','2013-East-002','20524984','SRS9703593']	2013	2021-08-08T10:41:00.000Z		30.35 N 120.01 E	CHN	Asia	Zheijiang	sputum	Homo sapiens	3	human																					1281	1281041700	488988695	PRJNA751240								['timelapse_Zhejiang_CHN','input']	tuberculosis: unclassified		Mycobacterium tuberculosis
SAMEA1688564	ERR216907	WGS	SC	ERX191572	Illumina HiSeq 2000	PAIRED	RANDOM	GENOMIC	ILLUMINA	ERS156645	ERP001072	['SC_EXP_8668_1#9','SAMEA1688564','ERX191572','ERR216907','PRJEB2794','204548','Karonga_Prevention_Study__KPS____whole_genome_sequ','SC_RUN_8668_1#9','Karonga_Prevention_Study__KPS____whole_genome_sequencing_in_a_whole_population-sc-2011-12-13T10:33:26Z-2066','ERS156645','ERP001072','7953-sc-2012-07-19T15:35:55Z-1451494','1884395']	2000	2013-01-18T10:38:00.000Z			MWI	Africa	Karonga	sputum	Homo sapiens	3	human							S						S								547	547064400	256800402	PRJEB2794	Coll_2018		91.28	1702885	35	lineage4.3.4.2.1	Sensitive	['input','Coll_2018','Menardo_2018','Napier_2020','diff','tbprofiler','Karonga_Prevention_Study','Menardo_2021','tree']	tuberculosis: human-adapted	L4.3.4.2.1	Mycobacterium tuberculosis
SAMN40031664	SRR28046015	WGS	CHRISTIAN MEDICAL COLLAGE, VELLORE	SRX23697184	Illumina NovaSeq 6000	PAIRED	RANDOM	GENOMIC	ILLUMINA	SRS20527110	SRP226525	['SAMN40031664','SRR28046015','SRS20527110','3301010497_R1.fastq.gz','40031664','3301010497','SRX23697184','575883','PRJNA575883','SRP226525']	2020	2024-02-22T07:27:00.000Z		21.7679 N 78.8718 E	IND	Asia	Madhya Pradesh - Bhairopur		Homo sapiens	3	human																					962	962749726	429072686	PRJNA575883			99.16	1654467	53	lineage1.1.2	Other	['diff','tbprofiler','input','tree']	tuberculosis: unclassified		Mycobacterium tuberculosis
SAMN26934621	SRR18474017	WCS	FUDAN UNIVERSITY	SRX14606197	HiSeq X Ten	PAIRED	PCR	GENOMIC	ILLUMINA	SRS12374607	SRP365807	['TB191592','SRX14606197','SRS12374607','26934621','819540','E120','TB191592_R1.fastq.gz','bp0','SAMN26934621','SRR18474017','SRP365807','PRJNA819540']	2019	2022-03-24T23:18:00.000Z		22.55 N 114.09 E	CHN	Asia	Shenzhen	sputum	Homo sapiens	3	human																					1700	1700411400	623744120	PRJNA819540									tuberculosis: unclassified		Mycobacterium tuberculosis
SAMN06579045	SRR5341377	WGS	INSTITUTE OF BIOINFORMATICS	SRX2638070	Illumina HiSeq 2500	PAIRED	RANDOM	GENOMIC	ILLUMINA	SRS2046092	SRP101836	['LIB26147','JAL_IOB_95','SRP101836','JAL_IOB_95_R1.fastq.gz','379070','SRX2638070','SRS2046092','SRR5341377','PRJNA379070','bp0','6579045','SAMN06579045']	2014	2017-03-14T16:46:00.000Z		26.8467 N 80.9462 E	IND	Asia	Uttar Pradesh	sputum	Homo sapiens	3	human																					449	449012500	192707741	PRJNA379070			99.5	1318656	37	lineage3.1.2.1;lineage1.1.2	Sensitive	['input','diff','tbprofiler']	tuberculosis: unclassified		Mycobacterium tuberculosis
SAMEA2072271	ERR275220	WGS	FACULDADE DE FARMCIA DA UNIVERSIDADE DE LISBOA, LI	ERX249542	Illumina HiSeq 2000	PAIRED	RANDOM	GENOMIC	ILLUMINA	ERS248015	ERP002611	['ena-EXPERIMENT-FFUL-20-05-2013-16:35:08:798-40','PRJEB1931','ERS248015','ena-RUN-FFUL-20-05-2013-16:35:08:798-40','2397571','ERP002611','Whole Genome Sequencing of Mycobacterium tuberculosis isolates from Lisbon, Portugal','226654','SAMEA2072271','FFUL_KAUST_MTB40','ERR275220','ERX249542']	2009	2013-11-05T21:22:00.000Z			PRT	Europe																										605	605368890	437495845	PRJEB1931			99.65	885795	18	lineage4.3.4.2	HR-TB	['Napier_2020','input','Menardo_2018','tbprofiler','Menardo_2021','Nimmo_2024']	tuberculosis: human-adapted	L4.3.4.2	Mycobacterium tuberculosis
SAMN31673757	SRR22249686	WGS	INSTITUTE OF CLINICAL PATHOLOGY AND MEDICAL RESEARCH	SRX18226002	NextSeq 500	PAIRED	RANDOM	GENOMIC	ILLUMINA	SRS15722350	SRP407089	['20-002-0117_1.fastq.gz','SRP407089','SRX18226002','31673757','SRS15722350','20-002-0117','bp0','SRR22249686','899911','PRJNA899911','SAMN31673757']	2020	2022-11-09T19:18:00.000Z			AUS	Oceania	NSW		Homo sapiens	3	human																					201	201030836	85918201	PRJNA899911			94.49	1198508	33	lineage2.2.2	HR-TB	['diff','tree','tbprofiler','input']	tuberculosis: unclassified		Mycobacterium tuberculosis
SAMN28936903	SRR19976653	WGS	FACULTY OF BIOLOGY AND ENVIRONMENTAL PROTECTION, UNIVERSITY OF LODZ	SRX16018907	Illumina MiSeq	PAIRED	RANDOM	GENOMIC	ILLUMINA	SRS13699321	SRP384876	['SRR19976653','28936903','5-12_S101_L001_R1_001.fastq.gz','PRJNA843930','SRX16018907','SRP384876','MTB_RV_15_5','SAMN28936903','SRS13699321','843930']	2020	2022-07-05T08:17:00.000Z			POL	Europe	Lodz																									277	277533547	182916154	PRJNA843930								input	tuberculosis: human-adapted	L4	Mycobacterium tuberculosis	H37Rv
SAMN31672703	SRR22251141	WGS	INSTITUTE OF CLINICAL PATHOLOGY AND MEDICAL RESEARCH	SRX18227915	NextSeq 500	PAIRED	RANDOM	GENOMIC	ILLUMINA	SRS15724197	SRP407089	['SRX18227915','SAMN31672703','SRR22251141','SRP407089','SRS15724197','17-3391-0172_1.fastq.gz','17-3391-0172','899911','31672703','PRJNA899911','bp0']	2017	2022-11-09T23:52:00.000Z			AUS	Oceania	NSW		Homo sapiens	3	human																					537	537727239	251764339	PRJNA899911			99.13	1733748	56	lineage4.1.2	Sensitive	['input','tbprofiler','diff']	tuberculosis: unclassified		Mycobacterium tuberculosis
SAMEA5561448	ERR3275221	WGS	RIVM - NATIONAL INSTITUTE FOR PUBLIC HEALTH AND TH	ERX3302094	Illumina HiSeq 2500	SINGLE	RANDOM	GENOMIC	ILLUMINA	ERS3363481	ERP114661	['ena-RUN-RIVM - National Institute for Public Health and the Environment-10-04-2019-10:49:29:995-66','ERX3302094','532369','ERP114661','PRJEB32037','ena-STUDY-RIVM - National Institute for Public Health and the Environment-04-04-2019-10:46:49:835-53','16-0225','11396261','ena-EXPERIMENT-RIVM - National Institute for Public Health and the Environment-10-04-2019-10:49:29:995-66','SAMEA5561448','ERS3363481','ERR3275221']		2020-03-25T11:29:00.000Z			NLD	Europe																										421	421235919	114105444	PRJEB32037								Napier_2020	tuberculosis: human-adapted	L4.4.1.1	Mycobacterium tuberculosis
SAMEA5561794	ERR3275566	WGS	RIVM - NATIONAL INSTITUTE FOR PUBLIC HEALTH AND TH	ERX3302439	Illumina HiSeq 2500	SINGLE	RANDOM	GENOMIC	ILLUMINA	ERS3363826	ERP114661	['11396606','SAMEA5561794','ena-STUDY-RIVM - National Institute for Public Health and the Environment-04-04-2019-10:46:49:835-53','ERR3275566','532369','ena-EXPERIMENT-RIVM - National Institute for Public Health and the Environment-10-04-2019-10:49:30:006-411','ERX3302439','ERP114661','ena-RUN-RIVM - National Institute for Public Health and the Environment-10-04-2019-10:49:30:006-411','PRJEB32037','ERS3363826','16-0882']		2020-03-25T11:30:00.000Z			NLD	Europe																										553	553317326	142529110	PRJEB32037								Napier_2020	tuberculosis: human-adapted	L4.1.2.1	Mycobacterium tuberculosis
SAMEA114396021	ERR12057464	WGS	NATIONAL INSTITUTE OF HEALTH DR. RICARDO JORGE	ERX11440683	Illumina MiSeq	PAIRED	RANDOM	GENOMIC	ILLUMINA	ERS16385084	ERP111748	['SAMEA114396021','505027','ERP111748','INSA_27102018','ERS16385084','ERR12057464','PT_TB0657','ERX11440683','PRJEB29446','37475442']	2021	2023-09-26T06:29:00.000Z			PRT	Europe																										521	521545825	278990619	PRJEB29446			99.57	1669689	87	lineage4	Sensitive	['input','tree','diff','tbprofiler']	tuberculosis: unclassified		Mycobacterium tuberculosis
SAMN17732651	SRR13786023	WGS	CHILDREN'S HOSPITAL OF PHILADELPHIA	SRX10171212	Illumina HiSeq 2500	PAIRED	RANDOM	GENOMIC	ILLUMINA	SRS8321266	SRP308249	['SRP308249','CHOP1.MAC.20170503.10sc1.101','17732651','PRJNA698640','SAMN17732651','MAC.20170503.10sc1.101_R1.fastq.gz','SRR13786023','MAC.20170503.10sc1.101','bp0','SRX10171212','698640','SRS8321266']	2017	2021-02-25T17:35:00.000Z			USA	North America			Homo sapiens	3	human																					577	577627596	245132879	PRJNA698640									NTM: avium complex		Mycobacterium avium complex sp.
SAMEA7546867	ERR4813362	WGS	UNIVERSIDAD PERUANA CAYETANO HEREDIA	ERX4683352	Illumina NovaSeq 6000	PAIRED	RANDOM	GENOMIC	ILLUMINA	ERS5303522	ERP124939	['ERS5303522','773301','experiment.30752','ERP124939','SAMEA7546867','22466261','project.Peru_Wellcome','PRJEB41199','sample.30752','ERR4813362','run.30752','ERX4683352']	2015	2021-11-10T10:00:00.000Z			PER	South America						S	S			R	R	R	S	S				R	R	S	S	S	S	S	R	801	801854696	255938118	PRJEB41199	['Walker_2022','CRyPTIC_reuse_table']		99.56	1856474	68	lineage2.2.1	MDR-TB	['tbprofiler','tree','diff','input','CRyPTIC_UPCH','CRyPTIC_reuse_table','Walker_2022','standford']	tuberculosis: unclassified		Mycobacterium tuberculosis
SAMN04276762	['SRR3724986','SRR11947463']	WGS		['SRX1881986','SRX8491806']	Illumina HiSeq 2500	SINGLE	PCR	GENOMIC	ILLUMINA	SRS1528435		['300846','SRX1881986','PRJNA300846','SRP077478','G04095','SRX8491806','SRS1528435','SRR11947463','SAMN04276762','4276762','G04095_1.fastq.gz','BI_382','SRR3724986']	2014				ZAF	Africa		sputum	Homo sapiens	3	human																					1059	1060328502	601559512	PRJNA300846			98.98	2289883	46	lineage3	Sensitive	['IeDEA','Menardo_2021','diff','tree','tbprofiler','input']	tuberculosis: human-adapted	L3	Mycobacterium tuberculosis
SAMN14516571	SRR11461696	WGS	NOGUCHI MEMORIAL INSTITUTE FOR MEDICAL RESEARCH - UNIVERSITY OF GHANA	SRX8038971	Illumina HiSeq 2500	PAIRED	RANDOM	GENOMIC	ILLUMINA	SRS6410921	SRP254440	['SRR11461696','616081','bp0','14516571','G33026.R1.fastq.gz','G33026','SAMN14516571','TBNm 2166','SRX8038971','SRS6410921','SRP254440','PRJNA616081']	2013	2020-04-05T19:32:00.000Z		5.63 N 0.18 W	GHA	Africa			Homo sapiens	3	human																					801	801699418	450956911	PRJNA616081			99.44	1565846	35	lineage4.1.2.1	Sensitive	['input','tree','tbprofiler','diff']	tuberculosis: unclassified		Mycobacterium tuberculosis
SAMEA8741402	['ERR8665503','ERR8665504']	WGS		ERX8324048	Illumina HiSeq 2500	PAIRED	RANDOM	GENOMIC	ILLUMINA	ERS6420985		['experiment.14531','ERS6420985','run.14531.2','ERP135611','project.Belarus_site11','PRJEB51021','26334663','sample.14531','SAMEA8741402','ERR8665503','ERR8665504','run.14531.1','811911','ERX8324048']					BEL	Europe																										361	362656054	154918309	PRJEB51021	CRyPTIC_reuse_table		99.48	3272312	73	lineage2.2.1	Pre-XDR-TB	['CRyPTIC_PHS_Sweden_Belarus','input','CRyPTIC_reuse_table','tbprofiler','diff','tree']	tuberculosis: unclassified		Mycobacterium tuberculosis
SAMEA2534059	ERR551601	WGS	FZB	ERX510670	Illumina HiSeq 2500	PAIRED		GENOMIC	ILLUMINA	ERS457461	ERP005779	['ERP005779','12165-12','12165-12_genoscreen_genoscreen_2013-12-16_101bp','PRJEB6273','SAMEA2534059','ERR551601','ERS457461','325612','ERX510670','5242871','ena-STUDY-FZB-08-05-2014-02:23:48:240-40']		2016-06-16T01:18:00.000Z																														264	264888458	160498149	PRJEB6273			99.46	2063479	45	lineage4.1.2.1	Sensitive	['input','diff','tree','tbprofiler']	MTBC		Mycobacterium tuberculosis complex sp.
SAMN14481307	SRR11444173	WGS	NOGUCHI MEMORIAL INSTITUTE FOR MEDICAL RESEARCH - UNIVERSITY OF GHANA	SRX8021941	Illumina HiSeq 2500	SINGLE	RANDOM	GENOMIC	ILLUMINA	SRS6394807	SRP254440	['G32831.R1.fastq.gz','PRJNA616081','SRS6394807','SAMN14481307','616081','TBNm 2606','SRP254440','SRR11444173','G32831','14481307','SRX8021941','bp0']	2014	2020-03-29T08:54:00.000Z		5.63 N 0.18 W	GHA	Africa			Homo sapiens	3	human																					392	392540400	184531646	PRJNA616081									tuberculosis: unclassified		Mycobacterium tuberculosis
SAMN26578253	SRR18311313	WGS	CHINACDC	SRX14448498	Illumina HiSeq 2500	SINGLE	RANDOM	GENOMIC	ILLUMINA	SRS12255069	SRP333090	['SRX14448498','26578253','PRJNA755247','22A018.fastq.gz','SRR18311313','22A018','bp0','SAMN26578253','SRS12255069','755247','SRP333090']	2020	2022-03-12T10:22:00.000Z		34.32 N 112.16 E	CHN	Asia	Chongqing	sputum	Homo sapiens	3	human																					303	303753750	120358929	PRJNA755247									tuberculosis: unclassified		Mycobacterium tuberculosis
SAMEA115739877	ERR13264924	WGS	UNIVERSITY OF OXFORD, NUFFIELD DEPARTMENT OF MEDIC	ERX12635337	NextSeq 500	PAIRED	RANDOM PCR	GENOMIC	ILLUMINA	ERS20249620	ERP161058	['ERX12635337','webin-reads-c1a1244bd461','b28b5ff0-515d-42d2-bc0f-19e45ec26bb9','PRJEB76547','41868012','ERS20249620','1124794','ERR13264924','ERP161058','c1a1244bd461','SAMEA115739877']	2021	2024-08-04T18:58:00.000Z			ITA	Europe																										752	752749209	320565200	PRJEB76547								CRyPTIC_2024	tuberculosis: unclassified		Mycobacterium tuberculosis
SAMN33062007	SRR23340046	WGS	DEPARTMENT OF ENVIRONMENTAL MICROBIOLOGY AND BIOTECHNOLOGY	SRX19282034	Illumina NovaSeq 6000	PAIRED	RANDOM	GENOMIC	ILLUMINA	SRS16683709	SRP420952	['SRR23340046','SAMN33062007','PRJNA931475','SRX19282034','bp0','SRP420952','SRS16683709','DLT103','33062007','931475','NG-28881_DLT103_lib547593_7805_2_1.fastq.gz']	2020	2023-02-04T07:28:00.000Z			LTY	Europe			Homo sapiens	3	human																					3116	3116887338	1017571272	PRJNA931475			99.57	1859511	64	lineage2.2.1	Pre-XDR-TB	['input','tbprofiler','tree','diff']	tuberculosis: unclassified		Mycobacterium tuberculosis
SAMN41421880	SRR29055593	WGS	FIND, THE FOUNDATION FOR INNOVATIVE NEW DIAGNOSTICS	SRX24580232	Illumina HiSeq 2000	PAIRED	RANDOM	GENOMIC	ILLUMINA	SRS21320147	SRP507535	['SRX24580232','82B8A3_011108352B1B_C324','SRR29055593','82B8A3_011108352B1B','41421880','TB_CPath_Warren_C324_S71_R1_001.fastq.gz','SRP507535','PRJNA1109295','SRS21320147','1109295','SAMN41421880']		2024-05-16T11:49:00.000Z							Homo sapiens	3	human																					896	896613236	389766737	PRJNA1109295								WHO_mutations_2023	tuberculosis: unclassified		Mycobacterium tuberculosis
SAMN03263142	SRR1710110	WGS	FUDAN UNIVERSITY	SRX808848	Illumina HiSeq 2000	PAIRED	RANDOM	GENOMIC	ILLUMINA	SRS790145	SRP051093	['54','SRX808848','SAMN03263142','3263142','270137','PRJNA270137','SRS790145','#54','SRR1710110','Shanghai_SJ432','SRP051093']	2011	2014-12-13T18:03:00.000Z		31.02 N 121.07 E	CHN	Asia	Shanghai	sputum	Homo sapiens	3	human																					1975	1975552184	1018081377	PRJNA270137			99.24	1715462	38	lineage2.2.1	Sensitive	['tbprofiler','tree','input','diff','Napier_2020']	tuberculosis: human-adapted	L2.2.1	Mycobacterium tuberculosis
SAMN08626146	SRR6824466	WGS	BEIJING INSTITUTE OF GENOMICS,CHINESE ACADEMY OF SCIENCES	SRX3780931	HiSeq X Ten	PAIRED	RANDOM	GENOMIC	ILLUMINA	SRS3034478	SRP134826	['SAMN08626146','SRX3780931','MDR_6132','SRP134826','SRS3034478','SRR6824466','PRJNA436454','MTB6132_D16105838_H335WALXX_L4_2.clean.fq.gz','8626146','436454']	2007	2018-03-12T07:09:00.000Z		41.48 N 123.25 E	CHN	Asia	Liaoning	sputum	Homo sapiens	3	human																					1572	1572819300	615152151	PRJNA436454			99.49	1815404	62	lineage4.5	Pre-XDR-TB	['input','tree','Menardo_2021','diff','Napier_2020','tbprofiler']	tuberculosis: human-adapted	L4.5	Mycobacterium tuberculosis
G3498													2019				ESP	Europe	province of Valencia					S					S																				No	99.68	4597168	143	lineage4.6.2.2	Sensitive	['tree','diff','input','tbprofiler','TGU']	tuberculosis: unclassified		Mycobacterium tuberculosis
SAMN38204941	SRR26788201	WGS	HMS	SRX22486254	Illumina HiSeq 4000	SINGLE	cDNA	GENOMIC	ILLUMINA	SRS19499599	SRP471323	['PRJNA1039243','1039243','=MID(A554, 5,5)','SRS19499599','Peru11091','SAMN38204941','Peru11091_R1.fastq.gz','38204941','bp0','SRP471323','SRX22486254','SRR26788201']	2021	2023-11-11T09:56:00.000Z			PER	South America		sputum	Homo sapiens	3	human																					279	279131100	90703314	PRJNA1039243								standford	tuberculosis: unclassified		Mycobacterium tuberculosis
SAMN22262005	SRR17133589	AMPLICON	BEIJING CHEST HOSPITAL	SRX13318050	Ion Torrent Proton	PAIRED	PCR	GENOMIC	ION_TORRENT	SRS11226231	SRP349266	['SRR17133589','sample165.bam','22262005','bp0','sample_165','SRS11226231','SRP349266','165.bam','PRJNA771241','SRX13318050','SAMN22262005','771241']	2020	2021-12-04T20:31:00.000Z			CHN	Asia	Beijing	As reported: tissue sample	Homo sapiens	3	human																					195	195678514	144145074	PRJNA771241									unclassified mycobacteria		Mycobacterium sp.
SAMEA112188804	ERR10748210	WGS	CTB/NICD	ERX10199816	Illumina MiSeq	PAIRED	RANDOM	GENOMIC	ILLUMINA	ERS14298693	ERP143048	['32028817','ERR10748210','ERS14298693','908050','SAMEA112188804','South African MDR-TB 2019-2020','experiment.S137','sample.S137','PRJEB58017','run.S137','ERP143048','ERX10199816']		2023-01-15T15:26:00.000Z																														435	435799633	304211971	PRJEB58017			99.8	814686	47	lineage4.3.3	MDR-TB	['diff','input','tbprofiler','tree']	tuberculosis: unclassified		Mycobacterium tuberculosis
SAMN42882834	SRR30180474	WGS	TAIWAN CENTERS OF DISEASE CONTROL	SRX25646255	Illumina MiSeq	PAIRED	RANDOM	GENOMIC	ILLUMINA	SRS22289544	SRP525189	['SRR30180474','SRS22289544','S143','21MDR_143_F.fastq.gz','1141184','PRJNA1141184','SRX25646255','SRP525189','TWCDCMDR_143','SAMN42882834','42882834']		2024-08-08T21:46:00.000Z		25.02 N 121.177 E	TWN	Asia		lung	Homo sapiens	3	human																					880	880286675	572788671	PRJNA1141184									tuberculosis: unclassified		Mycobacterium tuberculosis
SAMEA7554116	ERR4820749	WGS	PUBLIC HEALTH ENGLAND	ERX4690591	Illumina HiSeq 2500	PAIRED	RANDOM	GENOMIC	ILLUMINA	ERS5310761	ERP124941	['experiment.23570','773303','ERR4820749','PRJEB41201','ERS5310761','sample.23570','run.23570','22473511','project.PHE-TB','SAMEA7554116','ERX4690591','ERP124941']		2021-11-11T01:44:00.000Z			GBR	Europe																										1	1454930	820137	PRJEB41201								['CRyPTIC_PHE','input']	tuberculosis: unclassified		Mycobacterium tuberculosis
SAMN30950000	SRR21690633	WGS	RIVM	SRX17688524	Illumina HiSeq 2500	PAIRED	RANDOM	GENOMIC	ILLUMINA	SRS15219912	SRP399356	['bp0','30950000','RIVM1285.bam','PRJNA882748','SRS15219912','SRR21690633','SAMN30950000','882748','SRX17688524','SRP399356','RIVM1285']	2017	2022-09-23T18:09:00.000Z			NLD	Europe		As reported: diagnostic sample	Homo sapiens	3	human																					1276	1276728375	370338302	PRJNA882748								input	tuberculosis: unclassified		Mycobacterium tuberculosis
SAMEA104172445	ERR2041739	WGS	FZB	ERX2100796	Illumina HiSeq 2500	PAIRED		GENOMIC	ILLUMINA	ERS1831463	ERP024102	['ena-STUDY-FZB-18-07-2017-09:57:51:680-119','407747','PRJEB21809','7662321','6145-09','ERR2041739','ena-RUN-FZB-24-07-2017-13:38:42:416-58','ena-EXPERIMENT-FZB-24-07-2017-13:38:42:416-58','ERX2100796','SAMEA104172445','ERS1831463','ERP024102']		2017-09-18T10:21:00.000Z			SRB	Europe							S			R		R					S	R	R							244	244428900	140858711	PRJEB21809	CRyPTIC_WHO2021_PMC7612554		99.16	1140850	39	lineage4.2.2.1	Pre-XDR-TB	['Napier_2020','R-MDR_SRB','tbprofiler','input','Menardo_2021','diff','tree','Walker_2022']	tuberculosis: human-adapted	L2.2.1	Mycobacterium tuberculosis
SAMN14344567	SRR11564668	AMPLICON	RUTGERS UNIVERSITY NEWARK	SRX8133532	Illumina MiSeq	PAIRED	PCR	GENOMIC	ILLUMINA	SRS6496971	SRP256991	['SRX8133532','SRS6496971','SRP256991','2492-DA-1375','608715','2492-DA-1375_S129_L001_R1_001.fastq','PRJNA608715','SRR11564668','14344567','SAMN14344567']		2020-04-17T19:28:00.000Z			KEN	Africa		sputum	Homo sapiens	3	human																					8	8237352	4994099	PRJNA608715									tuberculosis: unclassified		Mycobacterium tuberculosis
SAMN09284116	SRR7240346	WGS	USDA-NVSL-DBL	SRX4145848	Illumina MiSeq	PAIRED	RANDOM PCR	GENOMIC	ILLUMINA	SRS3359468	SRP053287	['SAMN09284116','SRS3359468','02-3571_S14_L001_R1_001.fastq.gz','SRR7240346','02-3571','PRJNA251692','251692','SRX4145848','SRP053287','9284116']		2018-05-31T08:41:00.000Z						As reported: Farmed cervid	Bos taurus	2	domestic cattle																					429	429990640	266507281	PRJNA251692								input	tuberculosis: animal-adapted	La1	Mycobacterium bovis
SAMN30950103	SRR21690774	WGS	RIVM	SRX17688383	Illumina HiSeq 2500	PAIRED	RANDOM	GENOMIC	ILLUMINA	SRS15219771	SRP399356	['bp0','RIVM1388','882748','30950103','SRR21690774','SRP399356','RIVM1388.bam','SRS15219771','PRJNA882748','SAMN30950103','SRX17688383']	2017	2022-09-23T18:08:00.000Z			NLD	Europe		As reported: diagnostic sample	Homo sapiens	3	human																					510	510074625	162952944	PRJNA882748								input	tuberculosis: unclassified		Mycobacterium tuberculosis
SAMN41468089	SRR29093216	WGS	FIND, THE FOUNDATION FOR INNOVATIVE NEW DIAGNOSTICS	SRX24617340	Illumina HiSeq 2000	PAIRED	RANDOM	GENOMIC	ILLUMINA	SRS21354505	SRP507535	['1109295','82B8A3_B17AD1CD8CE3','41468089','SRX24617340','TB-IS-1025-C51-4-2_S40_R1_001.fastq.gz','SRP507535','SRR29093216','82B8A3_B17AD1CD8CE3_C51_4_2','SRS21354505','PRJNA1109295','SAMN41468089']		2024-05-21T06:01:00.000Z			ZAF	Africa			Homo sapiens	3	human																					334	334420304	146490061	PRJNA1109295								WHO_mutations_2023	tuberculosis: unclassified		Mycobacterium tuberculosis
SAMN40031184	SRR28044498	WGS	CHRISTIAN MEDICAL COLLAGE, VELLORE	SRX23695861	Illumina NovaSeq 6000	PAIRED	RANDOM	GENOMIC	ILLUMINA	SRS20526095	SRP226525	['575883','SAMN40031184','2201012757_R1.fastq.gz','SRX23695861','SRS20526095','SRR28044498','PRJNA575883','40031184','2201012757','SRP226525']	2022	2024-02-22T06:56:00.000Z		21.7679 N 78.8718 E	IND	Asia	Madhya Pradesh - Bhairopur		Homo sapiens	3	human																					1164	1164231140	498819835	PRJNA575883			81.58	1223270	32	lineage1.1.3.1	Sensitive	['tbprofiler','diff','input','tree']	tuberculosis: unclassified		Mycobacterium tuberculosis
SAMEA7555055	ERR4821687	WGS	PUBLIC HEALTH ENGLAND	ERX4691529	Illumina HiSeq 2500	PAIRED	RANDOM	GENOMIC	ILLUMINA	ERS5311699	ERP124941	['ERR4821687','ERS5311699','experiment.24508','sample.24508','SAMEA7555055','run.24508','project.PHE-TB','773303','ERP124941','22474449','PRJEB41201','ERX4691529']		2021-11-11T02:24:00.000Z			GBR	Europe										S		R						S								304	304626016	143990312	PRJEB41201	Walker_2022		99.62	2741016	60	lineage3.1.2	HR-TB	['tbprofiler','CRyPTIC_PHE','tree','diff','Walker_2022','input']	tuberculosis: unclassified		Mycobacterium tuberculosis
SAMN42410354	SRR29772746	WGS	INDIAN COUNCIL FOR MEDICAL RESEARCH NATIONAL INSTITUTE OF RESEARCH IN TUBERCULOSIS	SRX25272779	Illumina MiSeq	PAIRED	PCR	GENOMIC	ILLUMINA	SRS21957214	SRP367420	['PRJNA822663','SRR29772746','SRX25272779','822663','MD449','SRP367420','SAMN42410354','42410354','SRS21957214','bp0','MD449_R1.fastq.gz','27256959']	2022	2024-07-11T01:35:00.000Z		13.07265210 N 80.25039808 E	IND	Asia			Homo sapiens	3	human																					972	972099646	396587197	PRJNA822663									tuberculosis: unclassified		Mycobacterium tuberculosis
SAMN16086796	SRR12650573	WGS	INSTITUT PASTEUR DE LILLE	SRX9131836	Illumina HiSeq 2500	PAIRED	RANDOM	GENOMIC	ILLUMINA	SRS7374084	SRP282561	['SAMN16086796','Ki12C','16086796','SRX9131836','Ki12C_S167_R1_001.fastq.gz','SRS7374084','PRJNA662472','SRP282561','SRR12650573','662472']		2020-09-16T10:12:00.000Z			FRA	Europe	Toulouse		Mus musculus	3	mouse																					1427	1427319341	912652287	PRJNA662472								['denylist','input']	MTBC		Mycobacterium canettii	STB-K
SAMEA7156408	['ERR5863753','ERR5863754']	WGS		['ERX5509548','ERX5509549']	Illumina HiSeq 2500	PAIRED		GENOMIC	ILLUMINA	ERS4916871		['PRJEB39561','ERX5509549','G07645','ERP123095','ERR5863754','674180','SAMEA7156408','19060720','ena-RUN-Swiss Tropical and Public Health Institute-03-05-2021-19:33:15:106-217','ERR5863753','ena-EXPERIMENT-Swiss Tropical and Public Health Institute-03-05-2021-19:33:15:106-218','ena-RUN-Swiss Tropical and Public Health Institute-03-05-2021-19:33:15:106-218','SRS8942259','ena-EXPERIMENT-Swiss Tropical and Public Health Institute-03-05-2021-19:33:15:106-217','ena-STUDY-Swiss Tropical and Public Health Institute-27-07-2020-11:23:30:592-1894','ERS4916871','ERX5509548']					GEO	Asia																										549	550049621	282978362	PRJEB39561			99.43	3302288	86	lineage2.2.1	Pre-XDR-TB	['tbprofiler','R-MDR_GEO','tree','input','diff']	tuberculosis: unclassified		Mycobacterium tuberculosis
SAMEA7562298	ERR4829859	WGS	SAN RAFFAELE SCIENTIFIC INSTITUTE	ERX4699843	NextSeq 500	PAIRED	RANDOM	GENOMIC	ILLUMINA	ERS5318932	ERP124983	['ERR4829859','PRJEB41242','SAMEA7562298','run.31617','project.Italy','ERS5318932','sample.31617','experiment.31617','ERX4699843','ERP124983','773309','22477866']		2021-11-11T07:59:00.000Z			ITA	Europe						S				S	I	R	S	S				S		S	S	S	S	S	S	269	269760607	107482334	PRJEB41242	['CRyPTIC_reuse_table','Walker_2022']							['CRyPTIC_reuse_table','input','CRyPTIC_SanRaffaele','Walker_2022']	tuberculosis: unclassified		Mycobacterium tuberculosis
SAMEA112799060	ERR11044790	WGS	FZB	ERX10491581	NextSeq 500	PAIRED		GENOMIC	ILLUMINA	ERS14806606	ERP010814	['ERR11044790','20000458','SAMEA112799060','ERX10491581','ERS14806606','287903','ena-RUN-TAB-21-03-2023-10:23:43:271-80526','ena-STUDY-FZB-22-06-2015-17:16:39:392-292','33851116','ERP010814','ena-EXPERIMENT-TAB-21-03-2023-10:23:43:271-80525','PRJEB9680']		2023-07-20T20:58:00.000Z																														686	686599752	301472336	PRJEB9680			99.41	1676294	57	lineage4.2.2.2	Sensitive	['tree','input','tbprofiler','diff']	tuberculosis: unclassified		Mycobacterium tuberculosis
SAMEA7550746	ERR4817383	WGS	PUBLIC HEALTH ENGLAND	ERX4687225	Illumina HiSeq 2500	PAIRED	RANDOM	GENOMIC	ILLUMINA	ERS5307395	ERP124941	['ERS5307395','SAMEA7550746','22470140','773303','ERP124941','experiment.20203','sample.20203','ERX4687225','project.PHE-TB','ERR4817383','run.20203','PRJEB41201']		2021-11-10T17:18:00.000Z			GBR	Europe										S		S						S								323	323583009	171416700	PRJEB41201	Walker_2022		94.9	1385114	30	lineage3	Sensitive	['Walker_2022','tree','input','CRyPTIC_PHE','diff','tbprofiler']	tuberculosis: unclassified		Mycobacterium tuberculosis
SAMN02414909	['SRR1144727','SRR1146382','SRR1163361','SRR1163320']	WGS		['SRX449975','SRX451570','SRX466237']	Illumina HiSeq 2000	PAIRED	RANDOM	GENOMIC	ILLUMINA	SRS543515		['C3PDRACXX140112.4.tagged_821.bam','SRR1163361','SRX466237','BTB08-362','C3R2YACXX140127.7.Illumina_P5-Dikad_P7-Kexaz.bam','SRX449975','229274','SAMN02414909','H758RADXX140114.2.tagged_821.bam','2528001.WR39308.Pond-319402.C3R2YACXX140127.P','2528001.WR39309.Solexa-209916.C3PDRACXX140112.P','SRP035770','SRX451570','SRR1146382','PRJNA229360','SRR1144727','2528001.WR39309.Solexa-209916.H758RADXX140114.P','SRS543515','PRJNA229274','2414909','SRR1163320','C3R2YACXX140127.6.Illumina_P5-Dikad_P7-Kexaz.bam']					SWE	Europe		feces	Homo sapiens	3	human																					752	753576150	367966540	PRJNA229274			99.46	5563270	121	lineage4.7	MDR-TB	['input','Napier_2020','Menardo_2018','tree','Nimmo_2024','diff','Menardo_2021','tbprofiler']	tuberculosis: human-adapted	L4.7	Mycobacterium tuberculosis
SAMD00603757	DRR473924	WGS	KIH	DRX458153	NextSeq 550	PAIRED	RANDOM	GENOMIC	ILLUMINA	DRS329816	DRP010549	['DRX458153','SAMD00603757','DRR473924','DRP010549','1019517','DRS329816','37484947','PRJDB15809']	2018	2023-09-20T20:52:00.000Z			JPN	Asia	Hyogo, Kobe		Homo sapiens	3	human																					430	430666857	223844804	PRJDB15809			99.62	1403870	48	lineage2.2.1	Sensitive	['tbprofiler','input','diff','tree']	tuberculosis: unclassified		Mycobacterium tuberculosis
SAMEA1119443	ERR2514262	WGS	PHE	ERX2533472	Illumina HiSeq 2500	PAIRED	RANDOM	GENOMIC	ILLUMINA	ERS2398852	ERP107961	['493034','ERP107961','10123389','project.First_10k_genomes_study_set_4','SAMEA1119443','run.6249','ERS2398852','sample.6249','PRJEB25991','ERX2533472','ERR2514262','experiment.6249']		2021-10-23T17:07:00.000Z			GBR	Europe	England									S		S					S	S								682	682561978	359929318	PRJEB25991	Walker_2022		99.64	1842644	62	lineage4.8	Sensitive	['CRyPTIC_PHE','diff','Napier_2020','Walker_2022','input','tree','tbprofiler']	tuberculosis: human-adapted	L4.8	Mycobacterium tuberculosis
SAMEA5561569	ERR3275342	WGS	RIVM - NATIONAL INSTITUTE FOR PUBLIC HEALTH AND TH	ERX3302215	Illumina HiSeq 2500	SINGLE	RANDOM	GENOMIC	ILLUMINA	ERS3363602	ERP114661	['ena-RUN-RIVM - National Institute for Public Health and the Environment-10-04-2019-10:49:29:999-187','SAMEA5561569','ERP114661','ERR3275342','ena-STUDY-RIVM - National Institute for Public Health and the Environment-04-04-2019-10:46:49:835-53','ERX3302215','532369','ERS3363602','16-0446','11396382','PRJEB32037','ena-EXPERIMENT-RIVM - National Institute for Public Health and the Environment-10-04-2019-10:49:29:999-187']		2020-03-25T11:31:00.000Z			NLD	Europe																										683	683992053	193551718	PRJEB32037								Napier_2020	tuberculosis: human-adapted	L4.4.2	Mycobacterium tuberculosis
SAMN08732337	SRR6855888	WGS	SAN RAFFAELE	SRX3810901	Illumina MiSeq	PAIRED	RANDOM	GENOMIC	ILLUMINA	SRS3061449	SRP128089	['BH00962935','BH00962935_S12.gatk.bam','PRJNA428596','SAMN08732337','8732337','SRX3810901','BH00962935_WGS','SRS3061449','bp0','SRP128089','SRR6855888','428596']		2018-03-20T13:11:00.000Z							Homo sapiens	3	human																					330	330740915	194258825	PRJNA428596			99.37	788342	40	lineage4.1.2	Sensitive	['tree','diff','input','tbprofiler']	tuberculosis: unclassified		Mycobacterium tuberculosis
SAMN38204604	SRR26788545	WGS	HMS	SRX22486360	Illumina HiSeq 4000	SINGLE	cDNA	GENOMIC	ILLUMINA	SRS19499704	SRP471323	['SRS19499704','SAMN38204604','SRX22486360','SRR26788545','Peru10723_R1.fastq.gz','Peru10723','SRP471323','bp0','1039243','=MID(A217, 5,5)','PRJNA1039243','38204604']	2021	2023-11-11T09:57:00.000Z			PER	South America		sputum	Homo sapiens	3	human																					290	290048100	93603286	PRJNA1039243								standford	tuberculosis: unclassified		Mycobacterium tuberculosis
SAMEA13208329	ERR9027231	WGS	IRISH MYCOBACTERIA REFERENCE LABORATORY (IMRL)	ERX8570859	Illumina MiSeq	PAIRED		GENOMIC	ILLUMINA	ERS10811103	ERP125870	['ERS10811103','ena-RUN-TAB-02-03-2022-16:35:57:872-163230','ERP125870','26438792','SAMEA13208329','ERR9027231','729333','ERX8570859','ena-STUDY-Irish Mycobacteria Reference Laboratory (IMRL)-15-12-2020-14:28:26:156-82','ena-EXPERIMENT-TAB-02-03-2022-16:35:57:871-163229','16IE05','PRJEB42011']	2016	2022-03-17T00:34:00.000Z			IRL	Europe			Homo sapiens	3	human																					266	266940544	152607569	PRJEB42011								input	tuberculosis: unclassified		Mycobacterium tuberculosis
SAMEA7546450	ERR4812945	WGS	UNIVERSIDAD PERUANA CAYETANO HEREDIA	ERX4682935	Illumina NovaSeq 6000	PAIRED	RANDOM	GENOMIC	ILLUMINA	ERS5303105	ERP124939	['22465840','PRJEB41199','ERR4812945','ERP124939','run.28798','project.Peru_Wellcome','ERX4682935','773301','SAMEA7546450','experiment.28798','ERS5303105','sample.28798']	2019	2021-11-10T09:01:00.000Z			PER	South America						S				R	S	R	S	S				R		S	S	S	S	S	S	618	618973462	202521049	PRJEB41199	['CRyPTIC_reuse_table','Walker_2022']		99.67	1785439	61	lineage4.3.3	MDR-TB	['standford','diff','input','Walker_2022','tree','tbprofiler','CRyPTIC_UPCH','CRyPTIC_reuse_table']	tuberculosis: unclassified		Mycobacterium tuberculosis
SAMN30157949	SRR20969714	WGS	CENTRE FOR TUBERCULOSIS CONTROL OF GUANGDONG PROVINCE	SRX16987602	Illumina NovaSeq 6000	PAIRED	RANDOM	GENOMIC	ILLUMINA	SRS14573366	SRP390552	['SAMN30157949','D20003272a','SRS14573366','SRP390552','D20003272a.realigned.bam','PRJNA866200','gdtb_213','bp0','SRX16987602','30157949','866200','SRR20969714']	2017	2022-08-08T18:38:00.000Z		23.08 N 113.14 E	CHN	Asia	Guangdong	sputum	Homo sapiens	3	human																					1901	1901826096	194875765	PRJNA866200			99.41	1869984	64	lineage2.2.1	HR-TB	['diff','tree','input','tbprofiler']	tuberculosis: unclassified		Mycobacterium tuberculosis
SAMN34294193	SRR24256207	WGS	NIH / NIAID	SRX20052256	NextSeq 500	PAIRED	RANDOM	GENOMIC	ILLUMINA	SRS17387516	SRP433800	['24233','SRS17387516','UKR-797_lib42556_nextseq_nx0148_151bp.filtered_2nd.1.fastq.gz','SRX20052256','PRJNA958249','958249','34294193','bp0','SRP433800','SAMN34294193','SRR24256207']	2021	2023-04-21T18:00:00.000Z		48.3794 N 31.1656 E	UKR	Europe		sputum	Homo sapiens	3	human																					963	963924943	455817980	PRJNA958249			99.52	1477501	47	lineage4.8	Sensitive	['input','tbprofiler','tree','diff']	tuberculosis: unclassified		Mycobacterium tuberculosis
SAMN36843066	SRR25525492	WGS	UCLA	SRX21255149	Illumina MiSeq	PAIRED	RANDOM	GENOMIC	ILLUMINA	SRS18509152	SRP450441	['SRX21255149','SRR25525492','SRP450441','WGS_08282019_5','rr175m152_S5_L001_R1_001.fastq.gz','SAMN36843066','SRS18509152','996741','PRJNA996741','bp0','36843066','56']	2019	2023-08-04T17:44:00.000Z		34.05465048 N 118.46330143 W	USA	North America	California,Los Angeles	sputum	Homo sapiens	3	human																					479	479437206	250874677	PRJNA996741									unclassified mycobacteria		Mycobacterium sp.
SAMEA12852004	ERR11244090	WGS	SWISS TROPICAL AND PUBLIC HEALTH INSTITUTE	ERX10652294	Illumina NovaSeq 6000	SINGLE	RANDOM	GENOMIC	ILLUMINA	ERS10459913	ERP135175	['34306537','ena-RUN-TAB-17-04-2023-19:57:14:135-4278','ERP135175','PRJEB50582','ERX10652294','930268','SAMEA12852004','8cc6b8bd-130a-4c76-a0b2-3197bafe5cc6','G45985','ena-EXPERIMENT-TAB-17-04-2023-19:57:14:135-4277','ERS10459913','ERR11244090']	2016	2023-07-27T09:53:00.000Z			GEO	Asia		sputum																								317	317238273	100192503	PRJEB50582									tuberculosis: unclassified		Mycobacterium tuberculosis
SAMN15718778	SRR12380767	WGS	DIVISION OF GENOMIC MEDICINE AND INNOVATION SUPPORT	SRX8879599	NextSeq 500	SINGLE	RANDOM PCR	GENOMIC	ILLUMINA	SRS7140076	SRP275727	['650561','MTBDR180846_S42_good_1.fastq.gz','SRS7140076','SRR12380767','SRX8879599','SAMN15718778','15718778','bp0','MTBDR180846','SRP275727','PRJNA650561']	2019	2020-08-03T23:09:00.000Z		15.87 N 100.99 E	THA	Asia		sputum	Homo sapiens	3	human																					87	87011907	42653994	PRJNA650561									tuberculosis: unclassified		Mycobacterium tuberculosis
SAMN39286780	SRR27450451	WGS	MDUPHL	SRX23122226	NextSeq 550	PAIRED	RANDOM	GENOMIC	ILLUMINA	SRS20075778	SRP399923	['AUSMDU00031308','39286780','SAMN39286780','857537','SRR27450451','SRP399923','PRJNA857537','SRS20075778','AUSMDU00031308_S118_R1_001.fastq.gz','SRX23122226']	2019	2024-01-07T19:30:00.000Z			AUS	Oceania	Victoria		Homo sapiens	3	human																					1224	1224067767	517024037	PRJNA857537			99.67	1672697	56	lineage2.2.1	Sensitive	['tree','input','diff','tbprofiler']	tuberculosis: unclassified		Mycobacterium tuberculosis
SAMN31031175	SRR21733047	WGS	MDUPHL	SRX17728537	NextSeq 500	PAIRED	RANDOM	GENOMIC	ILLUMINA	SRS15257995	SRP399923	['AUSMDU00036868','31031175','SRR21733047','SRS15257995','SRP399923','SAMN31031175','SRX17728537','857537','AUSMDU00036868_S65_R1_001.fastq.gz','PRJNA857537']	2019	2022-09-28T00:56:00.000Z			AUS	Oceania	Victoria		Homo sapiens	3	human																					636	636794273	274205974	PRJNA857537			99.55	1615088	56	lineage3	HR-TB	['tbprofiler','tree','diff','input']	tuberculosis: unclassified		Mycobacterium tuberculosis
SAMN09756213	SRR7645832	WGS	YALE SCHOOL OF PUBLIC HEALTH	SRX4508983	Illumina HiSeq 2000	PAIRED	RANDOM	GENOMIC	ILLUMINA	SRS3628657	SRP156366	['PRJNA482716','482716','SRX4508983','S2837','SRR7645832','SRS3628657','MTB_moldova_S2837','SRP156366','9756213','SAMN09756213','S2837_1.fastq.gz']	2014	2018-08-04T12:23:00.000Z			MDA	Europe			Homo sapiens	3	human																					382	382797474	276309313	PRJNA482716			99.31	1285916	29	lineage4.2.1	MDR-TB	['input','tree','Menardo_2021','tbprofiler','diff']	tuberculosis: human-adapted	L4	Mycobacterium tuberculosis
SAMEA115745820	ERR13284579	WGS	UNIVERSITY OF OXFORD, NUFFIELD DEPARTMENT OF MEDIC	ERX12655005	NextSeq 500	PAIRED	RANDOM PCR	GENOMIC	ILLUMINA	ERS20255704	ERP161058	['41889394','SAMEA115745820','ERR13284579','PRJEB76547','748063aae5e3','ERS20255704','webin-reads-748063aae5e3','1124794','ERP161058','ERX12655005','b28b5ff0-515d-42d2-bc0f-19e45ec26bb9']	2020	2024-08-10T05:23:00.000Z			DEU	Europe																										855	855624258	411698927	PRJEB76547								CRyPTIC_2024	tuberculosis: unclassified		Mycobacterium tuberculosis
SAMEA8955470	ERR6202401	WGS	ANSES	ERX5837554	NextSeq 500	PAIRED	RANDOM	GENOMIC	ILLUMINA	ERS6638232	ERP130302	['ERR6202401','webin-reads-16Z007478','ERS6638232','SAMEA8955470','16Z007478','ERP130302','ERX5837554','30673364','876704','PRJEB46102','ena-STUDY-ANSES-05-07-2021-12:32:41:637-1413']	2016	2022-09-15T08:03:00.000Z			FRA	Europe			Bos taurus	3	domestic cattle																					582	582184426	256457766	PRJEB46102			99.12	1527120	49	La1.2	Other	['tree','diff','input','tbprofiler']	tuberculosis: animal-adapted	La1	Mycobacterium bovis
SAMN19113489	SRR14520073	WGS	MDUPHL	SRX10865499	NextSeq 500	PAIRED	RANDOM	GENOMIC	ILLUMINA	SRS8960839	SRP319622	['NS500345_HJYCKAFXY_AUSMDU00028227','SRS8960839','19113489','SRP319622','PRJNA729189','SAMN19113489','bp0','AUSMDU00028227_R1.fq.gz','SRR14520073','AUSMDU00028227','729189','SRX10865499']	2019	2021-05-15T03:56:00.000Z			AUS	Oceania	Northern Territory		Homo sapiens	3	human																					1805	1805821114	765820353	PRJNA729189			99.48	1690422	58	lineage1.2.1.2.1	Sensitive	['tbprofiler','diff','input','tree']	tuberculosis: unclassified		Mycobacterium tuberculosis
SAMEA7561380	ERR4828942	WGS	SAN RAFFAELE SCIENTIFIC INSTITUTE	ERX4698926	Illumina MiniSeq	PAIRED	RANDOM	GENOMIC	ILLUMINA	ERS5318015	ERP124983	['773309','experiment.13386','ERR4828942','ERX4698926','sample.13386','run.13386','PRJEB41242','ERP124983','SAMEA7561380','22476949','ERS5318015','project.Italy']		2021-11-11T06:57:00.000Z			ITA	Europe						S				S	S	S	S	S				S		S	S	S	S	S	S	347	347553331	130490286	PRJEB41242	['CRyPTIC_reuse_table','Walker_2022']							['CRyPTIC_SanRaffaele','CRyPTIC_reuse_table','Walker_2022','input']	tuberculosis: unclassified		Mycobacterium tuberculosis
SAMEA112800452	ERR11050420	WGS	FZB	ERX10497211	NextSeq 500	PAIRED		GENOMIC	ILLUMINA	ERS14807998	ERP010814	['ERP010814','ena-EXPERIMENT-TAB-21-03-2023-10:57:59:993-107099','33852508','ERR11050420','ERX10497211','21001703','SAMEA112800452','PRJEB9680','287903','ena-STUDY-FZB-22-06-2015-17:16:39:392-292','ena-RUN-TAB-21-03-2023-10:57:59:993-107100','ERS14807998']		2023-07-20T23:17:00.000Z																														802	802461604	373806771	PRJEB9680			99.31	1508868	48	La1.2.BCG	Other	['tbprofiler','diff','tree','input']	tuberculosis: unclassified		Mycobacterium tuberculosis
SAMEA7550539	ERR4817177	WGS	PUBLIC HEALTH ENGLAND	ERX4687019	Illumina HiSeq 2500	PAIRED	RANDOM	GENOMIC	ILLUMINA	ERS5307189	ERP124941	['project.PHE-TB','ERR4817177','SAMEA7550539','sample.19997','22469934','ERX4687019','experiment.19997','run.19997','PRJEB41201','773303','ERS5307189','ERP124941']		2021-11-10T17:11:00.000Z			GBR	Europe										S		S						S								534	534123373	243929864	PRJEB41201	Walker_2022		99.44	1845620	41	lineage4.1.2.1	Sensitive	['diff','Walker_2022','tbprofiler','tree','CRyPTIC_PHE','input']	tuberculosis: unclassified		Mycobacterium tuberculosis
SAMEA7552011	ERR4818647	WGS	PUBLIC HEALTH ENGLAND	ERX4688489	Illumina HiSeq 2500	PAIRED	RANDOM	GENOMIC	ILLUMINA	ERS5308659	ERP124941	['22471404','project.PHE-TB','ERS5308659','sample.21467','ERX4688489','ERP124941','run.21467','SAMEA7552011','experiment.21467','ERR4818647','PRJEB41201','773303']		2021-11-10T20:12:00.000Z			GBR	Europe																										712	712233847	310149523	PRJEB41201			99.69	1860302	41	lineage4.4.1.1	Sensitive	['input','tbprofiler','diff','tree','CRyPTIC_PHE']	tuberculosis: unclassified		Mycobacterium tuberculosis
SAMEA7561453	ERR4829015	WGS	SAN RAFFAELE SCIENTIFIC INSTITUTE	ERX4698999	NextSeq 500	PAIRED	RANDOM	GENOMIC	ILLUMINA	ERS5318088	ERP124983	['773309','SAMEA7561453','experiment.13459','PRJEB41242','ERR4829015','ERX4698999','run.13459','project.Italy','ERS5318088','ERP124983','sample.13459','22477022']		2021-11-11T06:59:00.000Z			ITA	Europe						S				S		S	S	S				S		S	S	S	S	S	S	302	302552702	139445324	PRJEB41242	['CRyPTIC_reuse_table','Walker_2022']		98.16	2032418	59	lineage4.6.2.2	Sensitive	['CRyPTIC_SanRaffaele','tbprofiler','CRyPTIC_reuse_table','tree','input','diff','Walker_2022']	tuberculosis: unclassified		Mycobacterium tuberculosis
SAMEA7553448	ERR4820082	WGS	PUBLIC HEALTH ENGLAND	ERX4689924	Illumina HiSeq 2500	PAIRED	RANDOM	GENOMIC	ILLUMINA	ERS5310094	ERP124941	['773303','22472839','ERS5310094','sample.22903','project.PHE-TB','ERP124941','PRJEB41201','SAMEA7553448','ERX4689924','ERR4820082','experiment.22903','run.22903']		2021-11-10T22:31:00.000Z			GBR	Europe										S		S						S								650	650015766	288413758	PRJEB41201	Walker_2022		98.95	1727660	39	lineage1.1.2	Sensitive	['tree','CRyPTIC_PHE','Walker_2022','diff','tbprofiler','input']	tuberculosis: unclassified		Mycobacterium tuberculosis
SAMN05919655	SRR28393699	WGS	FIND, THE FOUNDATION FOR INNOVATIVE NEW DIAGNOSTICS	SRX23998653	Illumina HiSeq 2500	PAIRED	RANDOM	GENOMIC	ILLUMINA	SRS20795223	SRP496567	['SAMN05919655','WGS-Peru4136','I0004407-8','SRS20795223','SRR28393699','343736','SRP496567','SRX23998653','Peru4136_R1.fastq.gz','PRJNA343736','5919655']	2012	2024-03-22T05:38:00.000Z		12 S 77 W	PER	South America	Lima	As reported: patient	Homo sapiens	3	human																					481	481981000	243998642	PRJNA343736			99.57	1899606	54	lineage4.1.2.1	HR-TB	['tbprofiler','tree','diff','input','standford']	tuberculosis: unclassified		Mycobacterium tuberculosis
SAMEA11225659	ERR7902632	WGS	FZB	ERX7470777	NextSeq 500	PAIRED		GENOMIC	ILLUMINA	ERS8875135	ERP005779	['17100-15','ERX7470777','ERP005779','PRJEB6273','ERR7902632','24647189','ERS8875135','ena-EXPERIMENT-FZB-04-01-2022-15:51:50:334-52','325612','SAMEA11225659','ena-RUN-FZB-04-01-2022-15:51:50:334-52','ena-STUDY-FZB-08-05-2014-02:23:48:240-40']		2022-07-26T21:08:00.000Z																														829	829545552	369151325	PRJEB6273			99.37	1099802	38	lineage1.1.3	Sensitive	['tbprofiler','input','diff','tree']	MTBC		Mycobacterium tuberculosis complex sp.
SAMEA13119996	['ERR8773933','ERR8773935']	WGS		['ERX8437318','ERX8437316']	Illumina HiSeq 2500	PAIRED		GENOMIC	ILLUMINA	ERS10723962		['SAMEA13119996','e85ebed1-8b4e-426c-a0a5-d56f438d6aa3','PRJEB50999','ena-RUN-TAB-24-02-2022-09:00:19:211-91076','ERR8773933','ERX8437316','G06404','ena-EXPERIMENT-TAB-24-02-2022-09:00:19:210-91073','ERR8773935','30046506','ERP135588','ERS10723962','ena-RUN-TAB-24-02-2022-09:00:19:210-91074','ERX8437318','863195','ena-EXPERIMENT-TAB-24-02-2022-09:00:19:210-91075']					NPL	Asia			Homo sapiens	3	human																					970	970998648	510323314	PRJEB50999			99.48	3002191	72	lineage4.1.2.1	MDR-TB	['tree','tbprofiler','diff','input']	tuberculosis: unclassified		Mycobacterium tuberculosis
SAMN34293835	SRR24256086	WGS	NIH / NIAID	SRX20051864	NextSeq 500	PAIRED	RANDOM	GENOMIC	ILLUMINA	SRS17387124	SRP433800	['SRP433800','bp0','19256','34293835','PRJNA958249','958249','SRX20051864','SAMN34293835','SRS17387124','SRR24256086','UKR-552_lib41585_nextseq_nx0157_151bp.filtered_2nd.1.fastq.gz']	2020	2023-04-21T17:58:00.000Z		48.3794 N 31.1656 E	UKR	Europe		sputum	Homo sapiens	3	human																					398	398457779	192269581	PRJNA958249			99.45	1354657	46	lineage4.8	MDR-TB	['input','diff','tree','tbprofiler']	tuberculosis: unclassified		Mycobacterium tuberculosis
SAMN42410366	SRR29772589	WGS	INDIAN COUNCIL FOR MEDICAL RESEARCH NATIONAL INSTITUTE OF RESEARCH IN TUBERCULOSIS	SRX25272461	Illumina MiSeq	PAIRED	PCR	GENOMIC	ILLUMINA	SRS21956898	SRP367420	['MD461','42410366','bp0','SRP367420','SRX25272461','822663','MD461_R1.fastq.gz','PRJNA822663','SRR29772589','SRS21956898','27256971','SAMN42410366']	2022	2024-07-11T01:34:00.000Z		13.07265210 N 80.25039808 E	IND	Asia			Homo sapiens	3	human																					1048	1048468802	417511883	PRJNA822663									tuberculosis: unclassified		Mycobacterium tuberculosis
SAMEA13293408	ERR9119084	WGS	UNIVERSITY OF OXFORD, NUFFIELD DEPARTMENT OF MEDIC	ERX8662379	Illumina MiniSeq	PAIRED	RANDOM	GENOMIC	ILLUMINA	ERS10896336	ERP136043	['862823','project.SeqTreat_StJames1','sample.7370.86949877','experiment.7370.678fdf60','ERS10896336','run.7370.1.536d7e92df71ba7c3a5995fda60a8113','30299368','ERR9119084','ERP136043','ERX8662379','SAMEA13293408','PRJEB51411']	2015	2024-08-07T02:33:00.000Z			IRL	Europe																										196	196716840	75243507	PRJEB51411								CRyPTIC_SeqTreat_StJames	tuberculosis: unclassified		Mycobacterium tuberculosis
SAMN33756436	SRR23861776	WGS	NIH / NIAID	SRX19674423	NextSeq 500	PAIRED	RANDOM	GENOMIC	ILLUMINA	SRS17044676	SRP427259	['bp0','SAMN33756436','SRX19674423','35148','944654','PRJNA944654','SRS17044676','TBPO-2040_lib46110_nextseq_ny0018_151bp.filtered_2nd.1.fastq.gz','SRR23861776','SRP427259','33756436']	2021	2023-03-17T00:34:00.000Z		41.7151 N 44.8271 E	GEO	Asia	Tbilisi	sputum	Homo sapiens	3	human																					434	434287682	145179992	PRJNA944654			99.37	1741268	56	lineage2.2.1	Sensitive	['tbprofiler','input','tree','diff']	tuberculosis: unclassified		Mycobacterium tuberculosis
SAMEA7560102	ERR4827666	WGS	IML GAUTING	ERX4697650	NextSeq 500	PAIRED	RANDOM	GENOMIC	ILLUMINA	ERS5316739	ERP124980	['run.2240','SAMEA7560102','22475667','PRJEB41239','ERX4697650','experiment.2240','project.Central_Asia','sample.2240','ERR4827666','ERS5316739','773307','ERP124980']		2021-11-12T01:15:00.000Z																														616	616073923	270389801	PRJEB41239			99.35	1612561	52	lineage3	Sensitive	['tree','diff','input','CRyPTIC_Gauting_CentralAsia','tbprofiler']	tuberculosis: unclassified		Mycobacterium tuberculosis
SAMEA2794320	ERR751298	WGS	SC	ERX694980	Illumina HiSeq 2000	PAIRED	RANDOM	GENOMIC	ILLUMINA	ERS556299	ERP004216	['SC_RUN_14723_5#16','239555','3337514','ERR751298','PRJEB4884','ERS556299','SC_EXP_14723_5#16','Genomics_of_Mycobacterium_africanum_on_the_global_and_local_scale-sc-2013-10-29T16:00:38Z-2837','TBNM1313B-sc-2140332','ERP004216','ERX694980','SAMEA2794320']		2016-01-09T04:59:00.000Z			GHA	Africa																										563	563546000	323750279	PRJEB4884			99.19	1586340	35	lineage5.1.1	Sensitive	['Napier_2020','tbprofiler','Menardo_2018','input','diff','Coscolla_2021','tree']	tuberculosis: human-adapted	L5.1.1	Mycobacterium africanum
SAMEA7617384	ERR4872270	WGS	FZB	ERX4741483	NextSeq 500	PAIRED		GENOMIC	ILLUMINA	ERS5375671	ERP125309	['ERP125309','694899','ERS5375671','ena-STUDY-FZB-25-11-2020-10:55:15:280-693','ERR4872270','CAR-19','SAMEA7617384','ena-RUN-FZB-25-11-2020-11:07:14:467-10','PRJEB41518','ena-EXPERIMENT-FZB-25-11-2020-11:07:14:467-10','17530897','ERX4741483']		2021-01-25T11:48:00.000Z																														836	836225089	367497275	PRJEB41518			99.37	1600910	54	lineage2.2.1	MDR-TB	['tree','tbprofiler','input','diff']	MTBC		Mycobacterium tuberculosis complex sp.
SAMN41417685	SRR29053122	WGS	FIND, THE FOUNDATION FOR INNOVATIVE NEW DIAGNOSTICS	SRX24578062	Illumina HiSeq 2000	PAIRED	RANDOM	GENOMIC	ILLUMINA	SRS21318048	SRP507535	['6B1800_1FEC2CFF8396_IDR1600018197','6B1800_1FEC2CFF8396','SRP507535','PRJNA1109295','SRR29053122','SRX24578062','41417685','1109295','SAMN41417685','SRS21318048','IDR1600018197_R1.fastq.gz']	2016	2024-05-18T05:03:00.000Z			USA	North America			Homo sapiens	3	human																					585	585101544	350083927	PRJNA1109295								WHO_mutations_2023	tuberculosis: unclassified		Mycobacterium tuberculosis
SAMEA7551156	ERR4817793	WGS	PUBLIC HEALTH ENGLAND	ERX4687635	Illumina HiSeq 2500	PAIRED	RANDOM	GENOMIC	ILLUMINA	ERS5307805	ERP124941	['22470550','ERS5307805','project.PHE-TB','PRJEB41201','773303','ERR4817793','SAMEA7551156','run.20613','ERP124941','ERX4687635','sample.20613','experiment.20613']		2021-11-10T18:13:00.000Z			GBR	Europe										S		S						S								769	769062291	320548081	PRJEB41201	Walker_2022		99.62	1875288	43	lineage4.1.1.1	Sensitive	['input','CRyPTIC_PHE','diff','tbprofiler','tree','Walker_2022']	tuberculosis: unclassified		Mycobacterium tuberculosis
SAMN41417015	SRR29051244	WGS	FIND, THE FOUNDATION FOR INNOVATIVE NEW DIAGNOSTICS	SRX24575889	Illumina HiSeq 2000	PAIRED	RANDOM	GENOMIC	ILLUMINA	SRS21315978	SRP507535	['41417015','456AC9_73BB65E0D201_130769','PRJNA1109295','SRR29051244','SRX24575889','1109295','SRS21315978','SRP507535','SAMN41417015','TB-IS-1051-130769H_S90_R1_001.fastq.gz','456AC9_73BB65E0D201']		2024-05-16T10:01:00.000Z							Homo sapiens	3	human																					150	150039036	65792625	PRJNA1109295								WHO_mutations_2023	tuberculosis: unclassified		Mycobacterium tuberculosis
SAMEA115743991	ERR13272798	WGS	UNIVERSITY OF OXFORD, NUFFIELD DEPARTMENT OF MEDIC	ERX12643224	NextSeq 500	PAIRED	RANDOM PCR	GENOMIC	ILLUMINA	ERS20253875	ERP161058	['1124794','b28b5ff0-515d-42d2-bc0f-19e45ec26bb9','webin-reads-27c218791edb','27c218791edb','PRJEB76547','ERX12643224','41870013','ERR13272798','ERP161058','SAMEA115743991','ERS20253875']	2020	2024-08-07T22:21:00.000Z			DEU	Europe																										594	594740289	258931875	PRJEB76547								CRyPTIC_2024	tuberculosis: unclassified		Mycobacterium tuberculosis
SAMN33756637	SRR23862017	WGS	NIH / NIAID	SRX19674678	NextSeq 500	PAIRED	RANDOM	GENOMIC	ILLUMINA	SRS17044931	SRP427259	['SRS17044931','bp0','SRR23862017','944654','TBPO-2080_lib46150_nextseq_ny0019_151bp.filtered_2nd.1.fastq.gz','54617','SRX19674678','PRJNA944654','SAMN33756637','SRP427259','33756637']	2021	2023-03-17T00:35:00.000Z		41.7151 N 44.8271 E	GEO	Asia	Tbilisi	sputum	Homo sapiens	3	human																					434	434048039	143581156	PRJNA944654			99.53	1760007	57	lineage4.7	Sensitive	['diff','tree','tbprofiler','input']	tuberculosis: unclassified		Mycobacterium tuberculosis
SAMEA115163098	ERR12544121	WGS	NATIONAL INSTITUTE OF HEALTH DR. RICARDO JORGE	ERX11918467	NextSeq 550	PAIRED	RANDOM	GENOMIC	ILLUMINA	ERS17970893	ERP111748	['ERX11918467','PT_TB0801','39687970','ERP111748','ERS17970893','PRJEB29446','ERR12544121','INSA_27102018','505027','SAMEA115163098']	2023	2024-02-03T05:19:00.000Z			PRT	Europe																										490	490072276	232282783	PRJEB29446			99.71	1443158	49	lineage4.8	Sensitive	['diff','tbprofiler','tree','input']	tuberculosis: unclassified		Mycobacterium tuberculosis
SAMN18451319	SRR14066530	WGS	KHON KAEN UNIVERSITY	SRX10441047	Illumina HiSeq 2500	PAIRED	PCR	GENOMIC	ILLUMINA	SRS8581123	SRP312048	['SAMN18451319','716753','S80510','18451319','SRS8581123','SRX10441047','PRJNA716753','SRR14066530','S80510_1.fq.gz','SRP312048']	2015	2021-03-25T02:41:00.000Z	NTM infection	13.758427 N 100.485161 E	THA	Asia	Khon Kaen	sputum	Homo sapiens	3	human																					1948	1948591800	913201016	PRJNA716753									unclassified mycobacteria		Mycobacterium gordonae
SAMN36974168	SRR25628574	WGS	CHINESE CENTER FOR DISEASE CONTROL AND PREVENTION	SRX21355457	Illumina HiSeq X	PAIRED	RANDOM PCR	GENOMIC	ILLUMINA	SRS18600070	SRP454875	['SRP454875','SRR25628574','library_44','1005189','SAMN36974168','bp0','hn2013185203','SRS18600070','PRJNA1005189','36974168','hn2013185203_1.fastq.gz','SRX21355457']		2023-08-14T09:10:00.000Z							Homo sapiens	3	human																					1565	1565071500	670336396	PRJNA1005189			99.43	1774575	60	lineage2.2.1	Sensitive	['tree','diff','tbprofiler','input']	tuberculosis: unclassified		Mycobacterium tuberculosis
SAMEA112804396	ERR11050144	WGS	FZB	ERX10496934	NextSeq 500	PAIRED		GENOMIC	ILLUMINA	ERS14811942	ERP010814	['ERP010814','ERX10496934','287903','33856451','SAMEA112804396','PRJEB9680','ERR11050144','ena-EXPERIMENT-TAB-21-03-2023-10:57:59:792-106547','ena-STUDY-FZB-22-06-2015-17:16:39:392-292','2015-01','ena-RUN-TAB-21-03-2023-10:57:59:792-106548','ERS14811942']		2023-07-20T21:59:00.000Z																														396	396331333	168292506	PRJEB9680			98.81	1704709	56	lineage4.8	Sensitive	['input','tree','diff','tbprofiler']	tuberculosis: unclassified		Mycobacterium tuberculosis
SAMN18648234	SRR14164954	WGS	STANFORD UNIVERSITY	SRX10533393	NextSeq 550	PAIRED	RANDOM	GENOMIC	ILLUMINA	SRS8656665	SRP289688	['18648234','SRX10533393','SRP289688','SRS8656665','SRR14164954','bp0','T1-172-2011-711-S5','PRJNA671770','671770','ms_352','T1-172-2011-711-S5_R1.fastq.gz','SAMN18648234']	2011	2021-04-07T13:40:00.000Z			BRA	South America	Mato Grosso do Sul, Dourados	sputum	Homo sapiens	3	human																					313	313031456	125452373	PRJNA671770			99.77	1854408	63	lineage4.4.1.2	Sensitive	['diff','input','standford','tbprofiler','tree']	tuberculosis: unclassified		Mycobacterium tuberculosis
SAMEA7551033	ERR4817670	WGS	PUBLIC HEALTH ENGLAND	ERX4687512	Illumina MiSeq	PAIRED	RANDOM	GENOMIC	ILLUMINA	ERS5307682	ERP124941	['SAMEA7551033','run.20490','PRJEB41201','ERS5307682','773303','experiment.20490','sample.20490','22470427','ERP124941','project.PHE-TB','ERX4687512','ERR4817670']		2021-11-10T18:08:00.000Z			GBR	Europe										S		S					S	S								367	367623729	236795832	PRJEB41201	Walker_2022							['Walker_2022','CRyPTIC_PHE','input']	tuberculosis: unclassified		Mycobacterium tuberculosis
SAMN33062035	SRR23340100	WGS	DEPARTMENT OF ENVIRONMENTAL MICROBIOLOGY AND BIOTECHNOLOGY	SRX19282037	Illumina NovaSeq 6000	PAIRED	RANDOM	GENOMIC	ILLUMINA	SRS16683711	SRP420952	['D-PL-20','NG-26152_D_PL_20_lib433483_7093_4_1.fastq.gz','33062035','SRR23340100','SAMN33062035','SRX19282037','SRP420952','SRS16683711','931475','bp0','PRJNA931475']	2019	2023-02-04T07:24:00.000Z			POL	Europe			Homo sapiens	3	human																					1332	1332354842	421846813	PRJNA931475			99.52	1851388	63	lineage2.2.1	MDR-TB	['input','diff','tbprofiler','tree']	tuberculosis: unclassified		Mycobacterium tuberculosis
SAMN00632091	SRR314669	WGS	BI	SRX081850	Illumina HiSeq 2000	PAIRED	RANDOM	GENOMIC	ILLUMINA	SRS213933	SRP001124	['SRX081850','SRR314669','Bacterial_Persistence_Gene_Identification','10862.WR25407.Pond-67167.C006TACXX110609.tagged_34.P','BI.PE.110609_SL-HAT_0116_AFCC006TACXX.2.tagged_34.srf','38649','SRP001124','PRJNA67953.HT1157','PRJNA38649','SRS213933','PRJNA67953','632091','SAMN00632091']		2014-05-30T22:30:00.000Z																														716	716145360	477683697	PRJNA38649									tuberculosis: unclassified		Mycobacterium tuberculosis
SAMN21593448	SRR16149153	WGS	NATIONAL CENTER OF INFECTIOUS AND PARASITIC DISEASES, SOFIA BULGARIA	SRX12434017	Illumina NovaSeq 6000	PAIRED	RANDOM	GENOMIC	ILLUMINA	SRS10401355	SRP339647	['SAMN21593448','32/2011','PRJNA765918','765918','21593448','SRX12434017','SRR16149153','SRS10401355','SRP339647','M.tuberculosis_32_2011_R1.fastq.gz']	2011	2021-10-01T11:52:00.000Z		42.6977 N 23.3219 E	BGR	Europe	Sofia		Homo sapiens	3	human																					198	198841544	78956428	PRJNA765918			99.14	1185598	37	lineage4.2.2.1	Pre-XDR-TB	['tree','tbprofiler','diff','input']	tuberculosis: unclassified		Mycobacterium tuberculosis
SAMEA112803166	ERR11043456	WGS	FZB	ERX10490247	NextSeq 500	PAIRED		GENOMIC	ILLUMINA	ERS14810712	ERP010814	['33855221','ena-EXPERIMENT-TAB-21-03-2023-10:23:42:741-77857','PRJEB9680','287903','ERR11043456','ERS14810712','SAMEA112803166','ERX10490247','ena-STUDY-FZB-22-06-2015-17:16:39:392-292','ena-RUN-TAB-21-03-2023-10:23:42:741-77858','11624-11','ERP010814']		2023-07-20T18:46:00.000Z																														591	591590529	249599833	PRJEB9680			99.51	1670874	57	lineage4.1.2.1	Sensitive	['tree','diff','input','tbprofiler']	tuberculosis: unclassified		Mycobacterium tuberculosis
SAMN36834407	SRR25515511	WGS	SHANDONG PROVINCIAL HOSPITAL	SRX21245738	Illumina HiSeq 4000	PAIRED	RANDOM	GENOMIC	ILLUMINA	SRS18500019	SRP453313	['PRJNA1002108','SRX21245738','SRR25515511','SRP453313','1002108','36834407','S49.IS300_Clean.1.fastq.gz','S49','SAMN36834407','bp0','SRS18500019']	2016	2023-08-04T04:42:00.000Z		36.40 N 117.00 E	CHN	Asia	Shandong	As reported: phlegm	Homo sapiens	3	human																					579	579621900	272795813	PRJNA1002108			99.08	1653126	57	lineage2.2.1	Sensitive	['tbprofiler','diff','input','tree']	tuberculosis: human-adapted	L4	Mycobacterium tuberculosis	H37Rv
SAMN08379944	SRR6485012	WGS	SAN RAFFAELE	SRX3574791	NextSeq 500	PAIRED	RANDOM	GENOMIC	ILLUMINA	SRS2844736	SRP128089	['SRR6485012','SAMN08379944','8379944','SRS2844736','428596','11608-13_WGS','bp0','SRP128089','PRJNA428596','11608-13','11608-13_lib4503_nextseq_n0031_151bp.gatk.bam','SRX3574791']		2018-01-19T13:02:00.000Z							Homo sapiens	3	human																					349	349550779	191978501	PRJNA428596			99.64	865040	20	lineage2.2.1	Sensitive	['diff','input','tbprofiler','tree']	tuberculosis: unclassified		Mycobacterium tuberculosis
SAMEA112799312	ERR11049133	WGS	FZB	ERX10495923	NextSeq 500	PAIRED		GENOMIC	ILLUMINA	ERS14806858	ERP010814	['ena-EXPERIMENT-TAB-21-03-2023-10:57:59:464-104525','ERS14806858','ERX10495923','SAMEA112799312','20002931','ena-STUDY-FZB-22-06-2015-17:16:39:392-292','ena-RUN-TAB-21-03-2023-10:57:59:464-104526','33851368','287903','ERP010814','PRJEB9680','ERR11049133']		2023-07-20T21:01:00.000Z																														746	746674946	331459535	PRJEB9680			99.63	1656115	52	lineage4.9	Sensitive	['tree','tbprofiler','input','diff']	tuberculosis: unclassified		Mycobacterium tuberculosis
SAMN03225333	SRR1735657	WGS	UNIVERSITY OF OXFORD	SRX824723	Illumina MiSeq	PAIRED	RANDOM	GENOMIC	ILLUMINA	SRS804332	SRP051584	['PRJNA268101','SRR1735657','SAMN03225333','SRP051584','C00024562','C00024562_R00000039.bam','H29903b','SRX824723','3225333','268101','SRS804332']	2013	2015-02-10T17:51:00.000Z			GBR	Europe	Oxford	sputum	Homo sapiens	3	human																					343	343711636	215526431	PRJNA268101									unclassified mycobacteria		Mycobacterium gordonae
SAMEA7560834	ERR4828397	WGS	OUCRU-HCMC	ERX4698381	NextSeq 500	PAIRED	RANDOM	GENOMIC	ILLUMINA	ERS5317470	ERP124982	['sample.12179','SAMEA7560834','project.Vietnam','ERP124982','run.12179','PRJEB41241','22476404','experiment.12179','773308','ERS5317470','ERR4828397','ERX4698381']		2021-11-12T01:34:00.000Z			VNM	Asia	Ho Chi Minh City					S				S	S	R	S	S				S		S	S	S	S	S	S	309	309056532	140930830	PRJEB41241	['Walker_2022','CRyPTIC_reuse_table']							['CRyPTIC_reuse_table','CRyPTIC_OUCRU','Walker_2022','input']	tuberculosis: unclassified		Mycobacterium tuberculosis
SAMEA115750486	ERR13291340	WGS	UNIVERSITY OF OXFORD, NUFFIELD DEPARTMENT OF MEDIC	ERX12661826	Illumina MiSeq	PAIRED	RANDOM PCR	GENOMIC	ILLUMINA	ERS20266773	ERP161058	['ERS20266773','1124794','SAMEA115750486','41909436','226b07a70a47','ERR13291340','PRJEB76547','ERP161058','b28b5ff0-515d-42d2-bc0f-19e45ec26bb9','webin-reads-226b07a70a47','ERX12661826']	2020	2024-08-10T09:47:00.000Z			USA	North America																										398	398859939	224599030	PRJEB76547								CRyPTIC_2024	tuberculosis: unclassified		Mycobacterium tuberculosis
SAMEA11206872	['ERR7801218','ERR7801219','ERR7801217']	WGS		['ERX7368905','ERX7368907','ERX7368906']	Illumina HiSeq 2500	PAIRED		GENOMIC	ILLUMINA	ERS8856373		['PRJEB49562','794708','ena-EXPERIMENT-TAB-21-12-2021-16:44:10:381-12165','ERR7801218','ena-RUN-TAB-21-12-2021-16:44:10:381-12166','ERR7801219','ERR7801217','ena-EXPERIMENT-TAB-21-12-2021-16:44:10:381-12167','ena-EXPERIMENT-TAB-21-12-2021-16:44:10:382-12169','ena-RUN-TAB-21-12-2021-16:44:10:382-12170','ERX7368907','G08146','24685058','9bc3fa2b-c877-4dc7-b821-d8f2b9e08e1b','ena-RUN-TAB-21-12-2021-16:44:10:381-12168','SAMEA11206872','ERP134075','ERX7368906','ERX7368905','ERS8856373']					TZA	Africa			Homo sapiens	3	human																					1114	1115346084	480862964	PRJEB49562								input	tuberculosis: unclassified		Mycobacterium tuberculosis
SAMEA3512782	ERR987766	WGS	INSTITUTE OF TROPICAL MEDICINE	ERX1069024	Illumina HiSeq 2000	PAIRED	RANDOM	GENOMIC	ILLUMINA	ERS819931	ERP011796	['SAMEA3512782','DRMTBUG72','ERP011796','4584465','ena-EXPERIMENT-Institute of Tropical Medicine-24-08-2015-14:27:30:551-72','ena-STUDY-Institute of Tropical Medicine-24-08-2015-14:27:44:199-106','ERX1069024','PRJEB10533','ERR987766','315958','ERS819931','ena-RUN-Institute of Tropical Medicine-24-08-2015-14:27:30:552-72']		2022-07-13T20:41:00.000Z			UGA	Africa																										336	336283962	239147354	PRJEB10533								['input','Menardo_2021']	tuberculosis: human-adapted	L4	Mycobacterium tuberculosis
SAMEA7525029	ERR4796573	WGS	FOUNDATION FOR MEDICAL RESEARCH INDIA	ERX4665987	NextSeq 500	PAIRED	RANDOM	GENOMIC	ILLUMINA	ERS5281504	ERP124850	['ERX4665987','773292','sample.1298','ERS5281504','project.Mumbai','ERR4796573','22458594','run.1298','PRJEB41116','ERP124850','SAMEA7525029','experiment.1298']		2021-11-09T21:53:00.000Z			IND	Asia	Mumbai					S	S			R	S	R	S	R				R		S	S	S	R	S	R	639	639624600	259094440	PRJEB41116	['CRyPTIC_reuse_table','Walker_2022']		99.38	1646346	51	lineage2.2.1.1	Pre-XDR-TB	['diff','Walker_2022','CRyPTIC_reuse_table','tree','input','tbprofiler','CRyPTIC_IND']	tuberculosis: unclassified		Mycobacterium tuberculosis
SAMN17266410	SRR13399092	WGS	NATIONAL JEWISH HEALTH	SRX9818290	Illumina HiSeq 2500	PAIRED	RANDOM	GENOMIC	ILLUMINA	SRS8001406	SRP159996	['17266410','PRJNA319839','SRX9818290','SRR13399092','SRP159996','CF00934-00994.MINT','CF00934-00994.MINT.trimmed-pair1.fastq.gz','SRS8001406','SAMN17266410','319839']	2017	2021-01-10T23:47:00.000Z			USA	North America	TX	sputum	Homo sapiens	3	human																					407	407218171	201906721	PRJNA319839									NTM: avium complex		Mycobacterium intracellulare
SAMN21881851	SRR16099293	WGS	WADSWORTH CENTER - NYS DOH	SRX12385370	Illumina MiSeq	PAIRED	RANDOM	GENOMIC	ILLUMINA	SRS10355532	SRP338930	['SRS10355532','21881851','SAMN21881851','SRP338930','IDR1800048433-01-01_S8_L001_R1_001.fastq.gz','SRR16099293','766641','PRJNA766641','SRX12385370','IDR1800048433']	2018	2021-09-28T15:52:00.000Z			USA	North America	New York state		Homo sapiens	3	human						S															497	497183310	312667281	PRJNA766641	CRyPTIC_WHO2021_PMC7612554		99.58	1201091	66	lineage2.2.1	Sensitive	['input','tree','Walker_2022','tbprofiler','diff']	tuberculosis: unclassified		Mycobacterium tuberculosis
SAMEA104447628	['ERR2229171','ERR2229170']	WGS		['ERX2282509','ERX2282510']	NextSeq 500	PAIRED	RANDOM	GENOMIC	ILLUMINA	ERS2065570		['ERX2282510','388615','DKC2-0316','ERS2065570','ena-EXPERIMENT-STATENS SERUM INSTITUT-21-12-2017-12:46:39:830-384','ena-EXPERIMENT-STATENS SERUM INSTITUT-21-12-2017-12:46:39:830-383','ERX2282509','8235235','PRJEB20214','ena-STUDY-STATENS SERUM INSTITUT-03-04-2017-09:47:03:433-394','ERR2229171','SAMEA104447628','ERR2229170','ERP022352','ena-RUN-STATENS SERUM INSTITUT-21-12-2017-12:46:39:830-384','ena-RUN-STATENS SERUM INSTITUT-21-12-2017-12:46:39:830-383']					DNK	Europe		sputum	Homo sapiens	3	human																					125	126120689	54060382	PRJEB20214			98.78	698335	16	lineage4.8	Sensitive	['input','diff','outbreak_1112-15_DNK','tbprofiler']	tuberculosis: unclassified		Mycobacterium tuberculosis
SAMN41468111	SRR29093192	WGS	FIND, THE FOUNDATION FOR INNOVATIVE NEW DIAGNOSTICS	SRX24617364	Illumina HiSeq 2000	PAIRED	RANDOM	GENOMIC	ILLUMINA	SRS21354529	SRP507535	['1109295','SRX24617364','82B8A3_B7BA202A212F_C125_4_2','PRJNA1109295','SRR29093192','TB-C125-4-2_S75_R1_001.fastq.gz','SAMN41468111','SRP507535','41468111','SRS21354529','82B8A3_B7BA202A212F']		2024-05-21T06:01:00.000Z			ZAF	Africa			Homo sapiens	3	human																					324	324494772	142049285	PRJNA1109295								WHO_mutations_2023	tuberculosis: unclassified		Mycobacterium tuberculosis
SAMEA114443369	ERR13273073	WGS	SEOUL NATIONAL UNIVERSITY	ERX12643499	Illumina MiSeq	PAIRED	RANDOM	GENOMIC	ILLUMINA	ERS16431153	ERP151439	['webin-reads-GReAT_JP_268','SAMEA114443369','1022751','ERS16431153','c7f31963-9edb-49ef-a000-987e031fb6cb','GReAT_JP_268','41865641','ERR13273073','PRJEB66375','ERP151439','ERX12643499']	2007	2024-08-08T11:06:00.000Z			JPN	Asia		sputum	Homo sapiens	3	human																					567	567029440	321352366	PRJEB66375									tuberculosis: unclassified		Mycobacterium tuberculosis
SAMEA7723088	ERR5908243	WGS	IRISH MYCOBACTERIA REFERENCE LABORATORY (IMRL)	ERX5549384	Illumina MiSeq	PAIRED		GENOMIC	ILLUMINA	ERS5470467	ERP125870	['19IE70','ERR5908243','ERP125870','SAMEA7723088','729333','ERX5549384','ena-STUDY-Irish Mycobacteria Reference Laboratory (IMRL)-15-12-2020-14:28:26:156-82','ena-RUN-Irish Mycobacteria Reference Laboratory (IMRL)-11-05-2021-10:01:23:330-120','ena-EXPERIMENT-Irish Mycobacteria Reference Laboratory (IMRL)-11-05-2021-10:01:23:330-120','ERS5470467','PRJEB42011','19138643']	2019	2021-05-21T06:37:00.000Z			IRL	Europe			Homo sapiens	3	human																					173	173559008	100997987	PRJEB42011								input	tuberculosis: unclassified		Mycobacterium tuberculosis
SAMEA7542246	ERR4810671	WGS	CCDC	ERX4679117	HiSeq X Ten	PAIRED	RANDOM	GENOMIC	ILLUMINA	ERS5298698	ERP124934	['22463565','PRJEB41194','ERR4810671','773297','run.11052','sample.11052','ERX4679117','experiment.11052','project.CDC_22','ERS5298698','SAMEA7542246','ERP124934']		2021-11-10T05:02:00.000Z			CHN	Asia						S	S			S	S	S	S	S				S	S	S	S	S	S	S	S	1569	1569962700	658479921	PRJEB41194	['CRyPTIC_reuse_table','Walker_2022']		99.59	1798515	62	lineage2.2.2	Sensitive	['diff','CRyPTIC_CCDC_CDC_22','tree','CRyPTIC_reuse_table','input','Walker_2022','tbprofiler']	tuberculosis: unclassified		Mycobacterium tuberculosis
SAMN06252160	SRR5216906	WGS	UNIVERSITY OF GLASGOW	SRX2527116	Illumina HiSeq 2500	PAIRED	RANDOM	GENOMIC	ILLUMINA	SRS1947980	SRP098533	['6252160','363037','12754_7#90_2.fastq.gz','12754_7#90','SAMN06252160','PRJNA363037','SRS1947980','SRP098533','SRR5216906','SRX2527116']	1992	2017-01-30T03:26:00.000Z			NZL	Oceania	MILTON		Mustela sp.	2	ferret																					404	404589000	285199451	PRJNA363037			99.45	1621803	38	La1.8.1	Other	['input','tbprofiler','Brites_2018','diff','bovis_NZL','tree']	tuberculosis: animal-adapted	La1	Mycobacterium bovis
SAMEA13299911	ERR9125155	WGS	UNIVERSITY OF OXFORD, NUFFIELD DEPARTMENT OF MEDIC	ERX8668414	Illumina HiSeq 2500	PAIRED	RANDOM	GENOMIC	ILLUMINA	ERS10902729	ERP136068	['ERS10902729','ERX8668414','sample.558.40e505d9','30300974','ERP136068','862828','SAMEA13299911','ERR9125155','project.SeqTreat_PHO1','PRJEB51436','experiment.558.5cde6a7e','run.558.1.ebba52a9141a84239763cdac691bdc46']		2024-08-09T21:05:00.000Z			CAN	North America	Ontario																									1018	1018989500	601094361	PRJEB51436								CRyPTIC_PublicHealthOntario	tuberculosis: unclassified		Mycobacterium tuberculosis
SAMEA112804353	ERR11044673	WGS	FZB	ERX10491464	NextSeq 500	PAIRED		GENOMIC	ILLUMINA	ERS14811899	ERP010814	['ena-EXPERIMENT-TAB-21-03-2023-10:23:43:228-80291','ERS14811899','ena-STUDY-FZB-22-06-2015-17:16:39:392-292','ERR11044673','ERP010814','ERX10491464','287903','33856408','PRJEB9680','SAMEA112804353','ena-RUN-TAB-21-03-2023-10:23:43:228-80292','1908-14']		2023-07-20T20:58:00.000Z																														815	815208661	371222890	PRJEB9680			99.46	1548738	52	lineage4.1.2.1	Sensitive	['tree','tbprofiler','input','diff']	tuberculosis: unclassified		Mycobacterium tuberculosis
SAMN38211224	SRR26795345	WGS	HMS	SRX22492497	Illumina HiSeq 4000	SINGLE	cDNA	GENOMIC	ILLUMINA	SRS19505612	SRP471323	['38211224','1039243','SRS19505612','Peru8023_R1.fastq.gz','Peru8023','SRP471323','SRR26795345','SAMN38211224','bp0','8023','PRJNA1039243','SRX22492497']	2012	2023-11-11T23:13:00.000Z			PER	South America		sputum	Homo sapiens	3	human																					168	168979500	86759753	PRJNA1039243								standford	tuberculosis: unclassified		Mycobacterium tuberculosis
SAMEA9070091	ERR6362714	WGS	Swiss-TPH	ERX5627300	Illumina HiSeq 2500	PAIRED	RANDOM	GENOMIC	ILLUMINA	ERS6798399	ERP129488	['PRJEB45389','20453315','737713','G32655_1','ERR6362714','ERS6798399','ERX5627300','SAMEA9070091','ERP129488','WGS RR-TB Khayelitsha']		2021-10-13T18:47:00.000Z			ZAF	Africa						S					S												S			732	732514014	396387068	PRJEB45389	CRyPTIC_WHO2021_PMC7612554		99.47	1603303	36	lineage2.2.1	MDR-TB	['tree','diff','input','R-RR_HIVcoinf_ZAF','tbprofiler','Walker_2022']	tuberculosis: unclassified		Mycobacterium tuberculosis
SAMEA3449881	ERR2517515	WGS	RIVM	ERX2536731	Illumina HiSeq 2500	PAIRED	RANDOM	GENOMIC	ILLUMINA	ERS2402193	ERP107973	['10126852','experiment.9471','project.First_10k_genomes_study_set_10','run.9471','493040','ERX2536731','sample.9471','ERR2517515','PRJEB26002','ERP107973','SAMEA3449881','ERS2402193']		2022-07-23T23:21:00.000Z			NLD	Europe										S		S						S	S							468	468510469	239332263	PRJEB26002	Walker_2022		99.65	1774545	47	lineage4.8	Sensitive	['Napier_2020','CRyPTIC_RIVM','input','diff','Walker_2022','tbprofiler','tree']	tuberculosis: human-adapted	L4.8	Mycobacterium tuberculosis
SAMEA115741450	ERR13266879	WGS	UNIVERSITY OF OXFORD, NUFFIELD DEPARTMENT OF MEDIC	ERX12637305	NextSeq 500	PAIRED	RANDOM PCR	GENOMIC	ILLUMINA	ERS20251193	ERP161058	['b28b5ff0-515d-42d2-bc0f-19e45ec26bb9','ERR13266879','webin-reads-c800709c6112','1124794','SAMEA115741450','ERS20251193','PRJEB76547','ERX12637305','ERP161058','41869386','c800709c6112']	2019	2024-08-09T03:30:00.000Z			IND	Asia																										810	810612900	404883904	PRJEB76547								CRyPTIC_2024	tuberculosis: unclassified		Mycobacterium tuberculosis
SAMEA115750393	ERR13291248	WGS	UNIVERSITY OF OXFORD, NUFFIELD DEPARTMENT OF MEDIC	ERX12661734	Illumina MiSeq	PAIRED	RANDOM PCR	GENOMIC	ILLUMINA	ERS20266680	ERP161058	['ERS20266680','00bf77aecc08','ERX12661734','1124794','SAMEA115750393','ERP161058','b28b5ff0-515d-42d2-bc0f-19e45ec26bb9','41909346','ERR13291248','webin-reads-00bf77aecc08','PRJEB76547']	2020	2024-08-09T23:16:00.000Z			USA	North America																										369	369053710	232071392	PRJEB76547								CRyPTIC_2024	tuberculosis: unclassified		Mycobacterium tuberculosis
SAMN27520043	SRR18715257	WGS	NIH / NIAID	SRX14815871	NextSeq 500	PAIRED	RANDOM	GENOMIC	ILLUMINA	SRS12572409	SRP369525	['bp0','SRS12572409','UKR-480_lib41072_nextseq_nx0127_151bp.filtered_2nd.1.fastq.gz','27520043','SRP369525','825524','22874','SRR18715257','PRJNA825524','SAMN27520043','SRX14815871']	2021	2022-04-11T14:31:00.000Z		49.9935 N 36.2304 E	UKR	Europe	Kharkiv	sputum	Homo sapiens	3	human																					526	526914748	246652070	PRJNA825524			99.55	1492469	50	lineage2.2.1	Pre-XDR-TB	['input','tbprofiler','diff','TB_Portals','tree']	tuberculosis: unclassified		Mycobacterium tuberculosis
SAMEA112799691	ERR11049551	WGS	FZB	ERX10496341	NextSeq 500	PAIRED		GENOMIC	ILLUMINA	ERS14807237	ERP010814	['ERP010814','ERS14807237','ERR11049551','20005436','ena-RUN-TAB-21-03-2023-10:57:59:579-105362','287903','ena-EXPERIMENT-TAB-21-03-2023-10:57:59:579-105361','ena-STUDY-FZB-22-06-2015-17:16:39:392-292','PRJEB9680','ERX10496341','SAMEA112799691','33851747']		2023-07-20T21:57:00.000Z																														924	924034606	405871781	PRJEB9680			99.53	1662460	56	La3	Sensitive	['tbprofiler','tree','input','diff']	tuberculosis: unclassified		Mycobacterium tuberculosis
SAMN08626382	SRR6824516	WGS	BEIJING INSTITUTE OF GENOMICS,CHINESE ACADEMY OF SCIENCES	SRX3780881	HiSeq X Ten	PAIRED	RANDOM	GENOMIC	ILLUMINA	SRS3034427	SRP134826	['SRP134826','SAMN08626382','8626382','MTB14338_D17020813_HGWV7ALXX_L5_1.clean.fq.gz','SRS3034427','SRX3780881','PRJNA436454','SRR6824516','non-MDR_14338','436454']	2007	2018-03-12T07:50:00.000Z		28.40 N 115.55 E	CHN	Asia	Jiangxi	sputum	Homo sapiens	3	human																					1339	1339231200	652465498	PRJNA436454			83.82	1204500	41	lineage2.2.1.1	Sensitive	['diff','input','Napier_2020','tree','tbprofiler','Menardo_2021']	tuberculosis: human-adapted	L2.2.1	Mycobacterium tuberculosis
SAMEA114493619	ERR12118002	WGS	FZB	ERX11495189	NextSeq 500	PAIRED		GENOMIC	ILLUMINA	ERS16475277	ERP010814	['ERP010814','ERR12118002','ena-STUDY-FZB-22-06-2015-17:16:39:392-292','287903','ena-EXPERIMENT-TAB-12-10-2023-14:57:01:378-21740','ERA-115','PRJEB9680','ERX11495189','ERS16475277','37802502','SAMEA114493619','ena-RUN-TAB-12-10-2023-14:57:01:378-21741']	2018	2023-10-16T09:21:00.000Z			PER	South America																										612	612726313	265487631	PRJEB9680			99.57	1687721	57	lineage4.3.3	MDR-TB	['tbprofiler','standford','diff','input','tree']	tuberculosis: unclassified		Mycobacterium tuberculosis
SAMEA3447600	ERR2517347	WGS	RIVM	ERX2536563	Illumina HiSeq 2500	PAIRED	RANDOM	GENOMIC	ILLUMINA	ERS2402025	ERP107973	['experiment.8931','10126684','ERX2536563','ERR2517347','ERP107973','PRJEB26002','ERS2402025','493040','run.8931','SAMEA3447600','sample.8931','project.First_10k_genomes_study_set_10']		2021-10-23T20:15:00.000Z			NLD	Europe										S		S					S	S	S							482	482199244	239726598	PRJEB26002	Walker_2022							['Napier_2020','input','CRyPTIC_RIVM','Walker_2022']	tuberculosis: human-adapted	L4.3.4.2.1	Mycobacterium tuberculosis
SAMEA114245827	ERR11811436	WGS	IBV_CSIC	ERX11209768	Illumina MiSeq	PAIRED	RANDOM	GENOMIC	ILLUMINA	ERS16232743	ERP150070	['ERX11209768','MS01','SAMEA114245827','ERP150070','PRJEB64897','ERS16232743','42633057','Genomic_Diversity_MTBC','1137688','ERR11811436']	2018	2024-07-26T17:02:00.000Z			MOZ	Africa																										388	388589934	212847972	PRJEB64897									tuberculosis: unclassified		Mycobacterium tuberculosis
SAMN05575620	SRR4035991	WGS	HARVARD MEDICAL SCHOOL	SRX2027148	Illumina HiSeq 2000	PAIRED	RANDOM	GENOMIC	ILLUMINA	SRS1621483	SRP082185	['PRJNA323744','SRP082185','SAMN05575620','323744','P20-Lung5-A5','738-L5A5b_1.fastq.gz','SRR4035991','SRX2027148','5575620','SRS1621483']	2013-06	2016-08-16T14:32:00.000Z		29.6483 S 30.3318 E	ZAF	Africa	Kwazulu-Natal	lung	Homo sapiens	3	human																					233	233629362	160922054	PRJNA323744								['input','intrapatient_ZAF','Napier_2020','denylist']	tuberculosis: human-adapted	L4.4.1.1	Mycobacterium tuberculosis
SAMN30543930	SRR21277161	WGS	SCHOOL OF PUBLIC HEALTH, FUDAN UNIVERSITY	SRX17286336	Illumina HiSeq 2500	PAIRED	RANDOM	GENOMIC	ILLUMINA	SRS14851016	SRP394436	['SRS14851016','bp0','SRP394436','PRJNA874331','30543930','SAMN30543930','SRR21277161','LD21F105X','SRX17286336','LD21F105X_R1.fastq.gz','874331']	2019	2022-08-28T01:05:00.000Z			CHN	Asia	Eastern China		Homo sapiens	3	human																					2844	2844588609	888132045	PRJNA874331			99.0	1862483	63	lineage2.2.1	Sensitive	['input','tree','diff','tbprofiler']	tuberculosis: unclassified		Mycobacterium tuberculosis
SAMEA12852179	ERR11244177	WGS	SWISS TROPICAL AND PUBLIC HEALTH INSTITUTE	ERX10652381	Illumina NovaSeq 6000	SINGLE	RANDOM	GENOMIC	ILLUMINA	ERS10460004	ERP135175	['SAMEA12852179','ena-EXPERIMENT-TAB-17-04-2023-19:57:14:168-4451','8cc6b8bd-130a-4c76-a0b2-3197bafe5cc6','ERR11244177','ERS10460004','930268','34306628','ERP135175','ena-RUN-TAB-17-04-2023-19:57:14:168-4452','PRJEB50582','G43789','ERX10652381']	2015	2023-07-27T09:52:00.000Z			GEO	Asia		sputum																								282	282952005	101094596	PRJEB50582									tuberculosis: unclassified		Mycobacterium tuberculosis
SAMN41416365	SRR29051140	WGS	FIND, THE FOUNDATION FOR INNOVATIVE NEW DIAGNOSTICS	SRX24575993	Illumina HiSeq 2000	PAIRED	RANDOM	GENOMIC	ILLUMINA	SRS21316083	SRP507535	['TB-IS-1026-2436_S74_R1_001.fastq.gz','24146D_5314B9674C86','SRP507535','SRR29051140','SAMN41416365','24146D_5314B9674C86_2436','PRJNA1109295','41416365','SRX24575993','SRS21316083','1109295']	2016	2024-05-16T09:58:00.000Z			VNM	Asia			Homo sapiens	3	human																					277	277017352	127159946	PRJNA1109295								WHO_mutations_2023	tuberculosis: unclassified		Mycobacterium tuberculosis
SAMN08629118	SRR6797410	WGS	SAN RAFFAELE	SRX3756287	Illumina HiSeq 2500	PAIRED	RANDOM	GENOMIC	ILLUMINA	SRS3011983	SRP128089	['428596','SRP128089','SAMN08629118','132357','132357_191016_BGD_210916.gatk.bam','SRX3756287','132357_WGS','bp0','SRS3011983','PRJNA428596','8629118','SRR6797410']		2018-03-02T06:18:00.000Z							Homo sapiens	3	human																					134	134022152	55036645	PRJNA428596								['Menardo_2021','input']	tuberculosis: human-adapted	L1.1.3	Mycobacterium tuberculosis
SAMEA1118185	ERR2513004	WGS	PHE	ERX2532214	Illumina MiSeq	PAIRED	RANDOM	GENOMIC	ILLUMINA	ERS2397594	ERP107961	['run.4680','493034','SAMEA1118185','project.First_10k_genomes_study_set_4','ERR2513004','10122131','ERX2532214','sample.4680','PRJEB25991','ERS2397594','ERP107961','experiment.4680']		2021-10-23T15:08:00.000Z			GBR	Europe	England									S		S					S	S								420	420086350	265438572	PRJEB25991	Walker_2022		99.62	1573388	47	lineage4.3.4.2	Sensitive	['Walker_2022','input','CRyPTIC_PHE','tree','Napier_2020','tbprofiler','diff']	tuberculosis: human-adapted	L4.3.4.2	Mycobacterium tuberculosis
SAMEA8718576	ERR8975447	WGS	CTB/NICD	ERX5543680	Illumina HiSeq 4000	PAIRED	RANDOM	GENOMIC	ILLUMINA	ERS6403021	ERP128647	['ERX5543680','experiment.14470','sample.14470','26339545','ERR8975447','run.14470.1','773351','ERS6403021','PRJEB44577','ERP128647','SAMEA8718576','project.Wellcome_clinical_isolates_site10']		2022-03-15T07:25:00.000Z			ZAF	Africa						S				S	I	R	S	S				S		S			S	S	S	472	472065600	205460977	PRJEB44577	CRyPTIC_reuse_table		99.7	1680341	58	lineage4.3.4.1	HR-TB	['input','tree','CRyPTIC_CTB-NICD','diff','tbprofiler','CRyPTIC_reuse_table']	tuberculosis: unclassified		Mycobacterium tuberculosis
SAMN05182617	SRR3665609	WGS	SICHUAN UNIVERSITY	SRX1844115	Illumina HiSeq 2000	PAIRED	RANDOM	GENOMIC	ILLUMINA	SRS1502974	SRP076535	['23_R2_paired.fastq.gz','set-1_22','SRR3665609','SRS1502974','PRJNA323639','SRP076535','SAMN05182617','13-2434','5182617','SRX1844115','323639']	2013	2016-06-14T16:17:00.000Z			CHN	Asia	Shanghai	sputum	Homo sapiens	3	human																					487	487034486	346725067	PRJNA323639									NTM: unclassified		Mycobacterium kansasi
SAMN14401586	SRR11348154	WGS	UNIVERSITY OF SYDNEY	SRX7950138	HiSeq X Ten	PAIRED	RANDOM	GENOMIC	ILLUMINA	SRS6336808	SRP253266	['H24_R1.fastq.gz','bp0','PRJNA613351','14401586','H24','SRP253266','SRX7950138','613351','SAMN14401586','SRR11348154','SRS6336808']		2020-03-19T01:30:00.000Z		13.0827 N 80.2707 E	IND	Asia	Chennai	sputum	Homo sapiens	3	human																					745	745018800	344251636	PRJNA613351			98.93	1515593	51	lineage1.1.2	RR-TB	['tbprofiler','tree','input','diff']	tuberculosis: unclassified		Mycobacterium tuberculosis
SAMEA6617272	ERR5758336	WGS	STELLENBOSCH UNIVERSITY	ERX5467988	NextSeq 500	PAIRED	RANDOM PCR	GENOMIC	ILLUMINA	ERS4381005	ERP118828	['ena-STUDY-STELLENBOSCH UNIVERSITY-09-12-2019-11:40:53:869-998','PRJEB35725','PES37','ena-RUN-STELLENBOSCH UNIVERSITY-22-04-2021-20:22:13:685-26','ERS4381005','ena-EXPERIMENT-STELLENBOSCH UNIVERSITY-22-04-2021-20:22:13:685-26','ERP118828','614243','SAMEA6617272','18859584','ERX5467988','ERR5758336']	2015	2021-05-06T23:07:00.000Z			ZAF	Africa		sputum	Homo sapiens	3	human																					508	508258733	302998331	PRJEB35725			99.47	1880674	42	lineage2.2.2	Pre-XDR-TB	['diff','input','tree','tbprofiler']	tuberculosis: unclassified		Mycobacterium tuberculosis
SAMN30950200	SRR21691143	WGS	RIVM	SRX17688618	Illumina HiSeq 2500	PAIRED	RANDOM	GENOMIC	ILLUMINA	SRS15220006	SRP399356	['882748','SRP399356','SAMN30950200','30950200','RIVM1485','PRJNA882748','bp0','RIVM1485.bam','SRS15220006','SRX17688618','SRR21691143']	2017	2022-09-23T18:09:00.000Z			NLD	Europe		As reported: diagnostic sample	Homo sapiens	3	human																					1056	1056569992	290114406	PRJNA882748								input	tuberculosis: unclassified		Mycobacterium tuberculosis
SAMN31673541	SRR22249450	WGS	INSTITUTE OF CLINICAL PATHOLOGY AND MEDICAL RESEARCH	SRX18226238	NextSeq 500	PAIRED	RANDOM	GENOMIC	ILLUMINA	SRS15722586	SRP407089	['PRJNA899911','19-1773-0146','SAMN31673541','19-1773-0146_1.fastq.gz','31673541','SRX18226238','899911','SRS15722586','SRR22249450','bp0','SRP407089']	2019	2022-11-09T19:19:00.000Z			AUS	Oceania	NSW		Homo sapiens	3	human																					495	495944261	212525201	PRJNA899911			99.03	1838469	57	lineage4.3.4.2.1	Sensitive	['diff','tbprofiler','tree','input']	tuberculosis: unclassified		Mycobacterium tuberculosis
SAMN41421875	SRR29056118	WGS	FIND, THE FOUNDATION FOR INNOVATIVE NEW DIAGNOSTICS	SRX24580896	Illumina HiSeq 2000	PAIRED	RANDOM	GENOMIC	ILLUMINA	SRS21320811	SRP507535	['SRS21320811','7F975A_DB8B61A38FF4','SAMN41421875','PRJNA1109295','41421875','SRR29056118','7F975A_DB8B61A38FF4_IEMDR28','SRP507535','SRX24580896','1109295','IEMDR28_S4_L001_R1_001.fastq.gz']	2011	2024-05-16T12:01:00.000Z			MDA	Europe			Homo sapiens	3	human																					971	971023318	633841248	PRJNA1109295								WHO_mutations_2023	tuberculosis: unclassified		Mycobacterium tuberculosis
SAMEA2533583	['ERR550947','ERR550946','ERR550945']	WGS		['ERX510016','ERX510015','ERX510014']	['Illumina HiSeq 2500','Illumina MiSeq']	PAIRED		GENOMIC	ILLUMINA	ERS456985		['ERR550945','269937','SAMEA2533583','4403-05_genoscreen_genoscreen_2014-02-10_101bp','4403-05_lib118_miseq_r0037_251bp','PRJEB6273','3301157','4403-05_lib118_miseq_r0004_151bp','ERR550946','ena-STUDY-FZB-16-09-2014-15:19:15:484-117','ERS456985','ERP006989','4403-05','ERX510016','ERP005779','ena-STUDY-FZB-08-05-2014-02:23:48:240-40','ERR550947','PRJEB7281','ERX510015','325612','ERX510014']	2005				PNG	Oceania																										1473	1474024132	914560109	['PRJEB6273','PRJEB7281']			99.48	4074635	143	lineage2.2.1	HR-TB	['input','Menardo_2021','tree','Nimmo_2024','Menardo_2018','Napier_2020','tbprofiler','diff']	tuberculosis: human-adapted	L2.2.1	Mycobacterium tuberculosis
SAMEA14460205	ERR9786387	WGS	INSTITUTE OF TROPICAL MEDICINE	ERX9333663	Illumina HiSeq 2500	PAIRED	RANDOM	GENOMIC	ILLUMINA	ERS12087152	ERP137916	['28830021','ECF-13-1264','ena-RUN-TAB-27-05-2022-13:53:26:350-11435','PRJEB53138','ERR9786387','ena-EXPERIMENT-TAB-27-05-2022-13:53:26:350-11434','SAMEA14460205','ERP137916','0efe4541-10cd-4d79-a29f-96d29eadb5f3','ERS12087152','ERX9333663','844815']	2013	2022-06-25T18:13:00.000Z			GMB	Africa		sputum	Homo sapiens	3	human																					410	410233552	264374699	PRJEB53138			99.7	1729148	82	lineage4.3.4.1	Sensitive	['input','tbprofiler','diff','WGS_2011-2014_GMB','tree']	tuberculosis: unclassified		Mycobacterium tuberculosis
SAMEA5190504	ERR3014611	WGS	SAN RAFFAELE RESEARCH INSTITUTE	ERX3017063	NextSeq 500	PAIRED	PCR	GENOMIC	ILLUMINA	ERS2997997	ERP112923	['512819','10683046','14512 exp EXP-29-1-2018-12-19_13-39-19 run 1','14512','SAMEA5190504','ena-STUDY-SAN RAFFAELE RESEARCH INSTITUTE-18-12-2018-17:35:16:446-208','PRJEB30463','ERP112923','ERX3017063','ERS2997997','ERR3014611','EXP-29-1-2018-12-19_13-39-19']	2013	2019-01-04T04:03:00.000Z			TUN	Africa																										515	515339030	187074016	PRJEB30463								['Menardo_2021','Napier_2020','input']	tuberculosis: human-adapted	L4.1.2.1	Mycobacterium tuberculosis
SAMEA5562386	ERR3276158	WGS	RIVM - NATIONAL INSTITUTE FOR PUBLIC HEALTH AND TH	ERX3303031	Illumina HiSeq 2500	SINGLE	RANDOM	GENOMIC	ILLUMINA	ERS3364418	ERP114661	['PRJEB32037','ERS3364418','ena-RUN-RIVM - National Institute for Public Health and the Environment-10-04-2019-10:49:30:026-1003','11397198','ERX3303031','ena-EXPERIMENT-RIVM - National Institute for Public Health and the Environment-10-04-2019-10:49:30:026-1003','ena-STUDY-RIVM - National Institute for Public Health and the Environment-04-04-2019-10:46:49:835-53','17-0943','532369','ERP114661','SAMEA5562386','ERR3276158']		2019-06-11T06:02:00.000Z			NLD	Europe																										366	366277601	109178029	PRJEB32037								Napier_2020	tuberculosis: human-adapted	L3	Mycobacterium tuberculosis
SAMN11100930	['SRR9027970','SRR29010622']	WGS		['SRX5805495','SRX24537506']	['HiSeq X Ten','GridION']	['SINGLE','PAIRED']	RANDOM	GENOMIC	['OXFORD_NANOPORE','ILLUMINA']	SRS4735078		['SRX24537506','FAK49077_20190215_01_JHN_AV_0005_1B','SRR29010622','SRX5805495','SRR9027970','JHN_AV_0005_1B','523365','FAK49077_20190215_01_JHN_AV_0005_1B.tar.gz','SRP188851','JHN_AV_0005_1B.bam','SRS4735078','SAMN11100930','PRJNA523365','11100930']					USA	North America			Homo sapiens	3	human																					1192	1192895078	835744833	PRJNA523365									NTM: avium complex		Mycobacterium avium complex sp.
SAMEA111556022	ERR10465735	WGS	FZB	ERX9987595	NextSeq 500	PAIRED		GENOMIC	ILLUMINA	ERS13666068	ERP010814	['ERP010814','ena-STUDY-FZB-22-06-2015-17:16:39:392-292','ena-EXPERIMENT-TAB-07-11-2022-10:00:46:932-26066','ERR10465735','ERX9987595','ERS13666068','287903','10176-15','ena-RUN-TAB-07-11-2022-10:00:46:932-26067','SAMEA111556022','PRJEB9680','31732998']		2022-11-21T09:42:00.000Z																														637	637415949	271069188	PRJEB9680			99.47	1654439	55	lineage4.1.1.1	MDR-TB	['tbprofiler','diff','tree','input']	tuberculosis: unclassified		Mycobacterium tuberculosis
SAMD00142513	DRR188582	WGS	RIT_JATA	DRX179047	Illumina MiSeq	PAIRED	other	GENOMIC	ILLUMINA	DRS201058	DRP007602	['SAMD00142513','DRP007602','DRX179047','DRS201058','DRR188582','PRJDB7494','754720','20795396']	2017	2021-08-14T17:11:00.000Z			JPN	Asia	Kanto		Homo sapiens	3	human																					601	601224231	360238416	PRJDB7494			99.6	1565960	103	lineage2.2.1	Sensitive	['tree','input','tbprofiler','diff']	tuberculosis: unclassified		Mycobacterium tuberculosis
SAMEA2400119	ERR564329	WGS	SC	ERX523354	Illumina HiSeq 2000	PAIRED	RANDOM	GENOMIC	ILLUMINA	ERS422019	ERP005265	['SC_EXP_12754_7#70','ERP005265','ERX523354','AgR70-sc-1882091','2920100','ERS422019','255488','PRJEB5830','SAMEA2400119','ERR564329','SC_RUN_12754_7#70','Mycobacterium_bovis_study_on_samples_from_New_Zealand-sc-2982']		2014-07-18T09:13:00.000Z																														386	386449400	187495248	PRJEB5830			99.43	1638325	38	La1.8.1	Other	['input','tbprofiler','diff','tree']	tuberculosis: animal-adapted	La1	Mycobacterium bovis
SAMN10965958	SRR8600187	WGS	UNIVERSITY COLLEGE DUBLIN	SRX5400138	Illumina MiSeq	PAIRED	RANDOM	GENOMIC	ILLUMINA	SRS4386960	SRP186442	['SRX5400138','10965958','WB123_S34_L001_R1_001.fastq.gz','523164','PRJNA523164','SRS4386960','SAMN10965958','SRP186442','SRR8600187','WB123']	2004	2019-02-21T04:10:00.000Z			GBR	Europe	England, Woodchester Park		Meles meles	1	badger																					299	299711901	195540477	PRJNA523164			99.49	523765	35	La1.8.1	Other	['input','tree','diff','tbprofiler']	tuberculosis: animal-adapted	La1	Mycobacterium bovis
G3238													2019				ESP	Europe	province of Valencia					S					S																				No	99.62	2475445	74	lineage4.7	Sensitive	['diff','tbprofiler','TGU','input','tree']	tuberculosis: unclassified		Mycobacterium tuberculosis
SAMEA112802993	ERR11043282	WGS	FZB	ERX10490073	NextSeq 500	PAIRED		GENOMIC	ILLUMINA	ERS14810539	ERP010814	['33855048','ena-STUDY-FZB-22-06-2015-17:16:39:392-292','ERX10490073','ERR11043282','ERP010814','PRJEB9680','ena-RUN-TAB-21-03-2023-10:23:42:690-77510','11067-16','287903','SAMEA112802993','ERS14810539','ena-EXPERIMENT-TAB-21-03-2023-10:23:42:690-77509']		2023-07-20T18:45:00.000Z																														609	609931306	259825565	PRJEB9680								input	tuberculosis: unclassified		Mycobacterium tuberculosis
SAMEA7524821	ERR4796365	WGS	FOUNDATION FOR MEDICAL RESEARCH INDIA	ERX4665779	NextSeq 500	PAIRED	RANDOM	GENOMIC	ILLUMINA	ERS5281296	ERP124850	['ERX4665779','ERP124850','experiment.1090','run.1090','ERS5281296','sample.1090','project.Mumbai','773292','22458386','SAMEA7524821','PRJEB41116','ERR4796365']		2021-11-09T21:51:00.000Z			IND	Asia	Mumbai					S	S			S	S	S	S	S				S		S	S	S	R	S	S	515	515067946	203673213	PRJEB41116	['CRyPTIC_reuse_table','Walker_2022']							['CRyPTIC_reuse_table','CRyPTIC_IND','Walker_2022','input']	tuberculosis: unclassified		Mycobacterium tuberculosis
SAMEA7543994	ERR4810934	WGS	CCDC	ERX4679380	HiSeq X Ten	PAIRED	RANDOM	GENOMIC	ILLUMINA	ERS5300652	ERP124934	['ERP124934','PRJEB41194','SAMEA7543994','run.11462','ERR4810934','ERX4679380','project.CDC_22','sample.11462','773297','ERS5300652','experiment.11462','22463828']		2021-11-10T04:56:00.000Z			CHN	Asia						S	S			R	S	R	S	S				R	R	S	S	S	S	S	R	629	629719200	271699492	PRJEB41194	['CRyPTIC_reuse_table','Walker_2022']		99.51	1661221	57	lineage2.2.1	MDR-TB	['tree','CRyPTIC_CCDC_CDC_22','CRyPTIC_reuse_table','input','tbprofiler','diff','Walker_2022']	tuberculosis: unclassified		Mycobacterium tuberculosis
SAMEA112799206	ERR11044957	WGS	FZB	ERX10491748	NextSeq 500	PAIRED		GENOMIC	ILLUMINA	ERS14806752	ERP010814	['ena-RUN-TAB-21-03-2023-10:23:43:316-80860','ERR11044957','ena-EXPERIMENT-TAB-21-03-2023-10:23:43:316-80859','33851262','ERX10491748','287903','ena-STUDY-FZB-22-06-2015-17:16:39:392-292','ERP010814','20001694','ERS14806752','SAMEA112799206','PRJEB9680']		2023-07-20T21:46:00.000Z																														720	720783553	313036835	PRJEB9680			99.51	1699798	58	lineage2.2.2	Other	['tbprofiler','input','diff','tree']	tuberculosis: unclassified		Mycobacterium tuberculosis
SAMEA115737760	ERR13260007	WGS	UNIVERSITY OF OXFORD, NUFFIELD DEPARTMENT OF MEDIC	ERX12630420	Illumina MiSeq	PAIRED	RANDOM PCR	GENOMIC	ILLUMINA	ERS20247404	ERP161058	['PRJEB76547','ERS20247404','41856871','b28b5ff0-515d-42d2-bc0f-19e45ec26bb9','1124794','ERX12630420','616dc71c2fd5','ERR13260007','SAMEA115737760','webin-reads-616dc71c2fd5','ERP161058']	2020	2024-08-04T17:18:00.000Z			USA	North America																										347	347223189	217491332	PRJEB76547								CRyPTIC_2024	tuberculosis: unclassified		Mycobacterium tuberculosis
SAMEA8616144	ERR5979605	WGS	FZB	ERX5619391	NextSeq 500	PAIRED		GENOMIC	ILLUMINA	ERS6300751	ERP128579	['SAMEA8616144','LBA-53','751334','ena-STUDY-FZB-25-04-2021-08:07:37:001-1206','ena-RUN-FZB-27-05-2021-16:09:55:559-65','ERP128579','ena-EXPERIMENT-FZB-27-05-2021-16:09:55:559-65','ERR5979605','PRJEB44524','ERX5619391','ERS6300751','20609500']		2021-09-24T23:23:00.000Z																														693	693753288	298247012	PRJEB44524			99.93	1702173	58	lineage4.9	Sensitive	['tree','diff','input','tbprofiler']	MTBC		Mycobacterium tuberculosis complex sp.
SAMEA7423555	ERR4872230	WGS	FZB	ERX4741443	NextSeq 500	PAIRED		GENOMIC	ILLUMINA	ERS5181903	ERP124444	['SAMEA7423555','ERS5181903','685092','ERX4741443','ena-STUDY-FZB-13-10-2020-10:22:46:424-256','ERP124444','ena-RUN-FZB-25-11-2020-10:16:50:904-179','ERR4872230','14-7508','PRJEB40777','ena-EXPERIMENT-FZB-25-11-2020-10:16:50:904-179','17071822']		2020-12-19T12:33:00.000Z			CMR	Africa																										705	705861477	295936652	PRJEB40777								['input','R-MDR_CMR']	MTBC		Mycobacterium tuberculosis complex sp.
SAMEA104394581	ERR2199982	WGS	FZB	ERX2254970	Illumina MiSeq	PAIRED		GENOMIC	ILLUMINA	ERS2012523	ERP010814	['8096792','SAMEA104394581','ena-EXPERIMENT-FZB-21-11-2017-14:36:27:947-243','ERP010814','ERS2012523','287903','ERX2254970','4735-09','PRJEB9680','ERR2199982','ena-RUN-FZB-21-11-2017-14:36:27:947-243','ena-STUDY-FZB-22-06-2015-17:16:39:392-292']		2017-11-28T16:36:00.000Z			SWZ	Africa										S		S						S	S							751	751794465	446313844	PRJEB9680	CRyPTIC_WHO2021_PMC7612554		99.54	1441525	86	lineage4.3.2.1	Sensitive	['Walker_2022','diff','input','tbprofiler','Napier_2020','tree']	tuberculosis: human-adapted	L4.3.2.1	Mycobacterium tuberculosis
SAMEA6456068	ERR3803911	WGS	INSTITUTE OF TROPICAL MEDICINE	ERX3805801	Illumina HiSeq 2500	PAIRED	RANDOM	GENOMIC	ILLUMINA	ERS4221617	ERP119211	['SAMEA6456068','webin-reads-E12-4011','ERX3805801','ERR3803911','ERP119211','600196','ERS4221617','PRJEB36076','13827902','ena-STUDY-Institute of tropical medicine-08-01-2020-09:16:49:129-1770','E12-4011']	2012	2020-01-19T00:14:00.000Z			GMB	Africa		sputum	Homo sapiens	3	human																					135	135458211	73549239	PRJEB36076			99.29	569468	29	lineage6.1.1	Sensitive	['diff','tbprofiler','tree','input']	tuberculosis: human-adapted		Mycobacterium africanum
SAMN12878111	SRR10214500	WGS	BORNEO MEDICAL AND HEALTH RESEARCH CENTRE	SRX6934188	Illumina HiSeq 4000	PAIRED	RANDOM	GENOMIC	ILLUMINA	SRS5464346	SRP223910	['12878111','PRJNA575111','Sample_350_1.fq.gz','575111','SRP223910','SRS5464346','Sample 350','SBH350','SAMN12878111','SRR10214500','SRX6934188']	2018	2019-10-01T19:57:00.000Z		5.980 N 116.07 E	MYS	Asia	Sabah	sputum	Homo sapiens	3	human																					1437	1437423000	606998327	PRJNA575111			99.2	1728500	58	lineage1.2.1.2.1	Sensitive	['tbprofiler','tree','diff','input']	tuberculosis: unclassified		Mycobacterium tuberculosis
SAMEA2683003	ERR779920	WGS	THE WELLCOME TRUST SANGER INSTITUTE	ERX770347	Illumina HiSeq 2000	PAIRED	RANDOM	GENOMIC	ILLUMINA	ERS519064	ERP004677	['SC_RUN_14892_2#90','PH229_LS038M_1-sc-1838197','SC_EXP_14892_2#90','ERR779920','247745','SAMEA2683003','ERS519064','ERP004677','ERX770347','PRJEB5280','Mycobacterium_tuberculosis__HICF__sequencing-sc-2926','3399238']	2011	2016-01-09T02:41:00.000Z			PER	South America			Homo sapiens	3	human																					539	539916600	266352995	PRJEB5280			99.6	1600681	37	lineage4.1.2.1	MDR-TB	['tree','input','tbprofiler','standford','Napier_2020','diff']	tuberculosis: human-adapted	L4.1.2.1	Mycobacterium tuberculosis
SAMEA112803137	ERR11043427	WGS	FZB	ERX10490218	NextSeq 500	PAIRED		GENOMIC	ILLUMINA	ERS14810683	ERP010814	['ena-STUDY-FZB-22-06-2015-17:16:39:392-292','11555-03','ena-RUN-TAB-21-03-2023-10:23:42:732-77800','ERS14810683','33855192','SAMEA112803137','PRJEB9680','287903','ERX10490218','ena-EXPERIMENT-TAB-21-03-2023-10:23:42:732-77799','ERR11043427','ERP010814']		2023-07-20T18:45:00.000Z																														764	764044738	323661284	PRJEB9680			99.62	1734228	55	lineage4.3.3	MDR-TB	['tree','input','diff','tbprofiler']	tuberculosis: unclassified		Mycobacterium tuberculosis
SAMEA115751131	ERR13292011	WGS	UNIVERSITY OF OXFORD, NUFFIELD DEPARTMENT OF MEDIC	ERX12662497	Illumina MiSeq	PAIRED	RANDOM PCR	GENOMIC	ILLUMINA	ERS20267418	ERP161058	['ERX12662497','PRJEB76547','f9ae1189299a','b28b5ff0-515d-42d2-bc0f-19e45ec26bb9','41910077','ERS20267418','ERP161058','SAMEA115751131','1124794','webin-reads-f9ae1189299a','ERR13292011']	2020	2024-08-11T01:57:00.000Z			USA	North America																										797	797841134	474731728	PRJEB76547								CRyPTIC_2024	tuberculosis: unclassified		Mycobacterium tuberculosis
SAMEA2079482	['ERR350111','ERR376938']	WGS		['ERX349315','ERX322947']	Illumina HiSeq 2000	PAIRED	RANDOM	GENOMIC	ILLUMINA	ERS253728		['2372458','222603','ERX349315','SAMEA2079482','37_BP71-sc-2013-06-06T15:03:12Z-1641834','PRJEB4025','SC_RUN_10315_8#37','ERR350111','SC_RUN_10771_4#37','ERX322947','SC_EXP_10315_8#37','SC_EXP_10771_4#37','ERP003279','ERR376938','Global_and_local_genomics_of_Mycobacterium_ulcerans-sc-2013-06-06T12:45:33Z-2656','ERS253728']					CMR	Africa		wound	Homo sapiens	3	human																					823	824142800	410535158	PRJEB4025									NTM: unclassified		Mycobacterium ulcerans
SAMEA7423363	ERR4872126	WGS	FZB	ERX4741339	NextSeq 500	PAIRED		GENOMIC	ILLUMINA	ERS5181711	ERP124444	['ena-STUDY-FZB-13-10-2020-10:22:46:424-256','ena-RUN-FZB-25-11-2020-10:16:50:901-75','ERS5181711','ERR4872126','13-4837','ERP124444','ena-EXPERIMENT-FZB-25-11-2020-10:16:50:901-75','PRJEB40777','ERX4741339','17071630','SAMEA7423363','685092']		2020-12-19T12:22:00.000Z			CMR	Africa																										501	501442134	215944759	PRJEB40777			99.58	1585377	53	lineage4.6.2.2	MDR-TB	['R-MDR_CMR','tree','diff','tbprofiler','input']	MTBC		Mycobacterium tuberculosis complex sp.
SAMEA6875491	ERR4195487	WGS	Instituto_de_Biomedicina_de_Valencia	ERX4156717	Illumina MiSeq	PAIRED	RANDOM	GENOMIC	ILLUMINA	ERS4603052	ERP122165	['ERP122165','28874690','mtb_valencia_isolates','846033','ERX4156717','ERR4195487','G1293','ERS4603052','PRJEB38719','SAMEA6875491']	2015	2022-06-11T04:49:00.000Z			ESP	Europe	Valencia					S					S															593	593378089	363453270	PRJEB38719		No	99.74	1769696	99	lineage4.7	Sensitive	['Cancino-Muñoz_2022','tbprofiler','diff','input','TGU','tree']	tuberculosis: human-adapted	L4.1	Mycobacterium tuberculosis
SAMEA6359982	ERR5311077	WGS	WELLCOME SANGER INSTITUTE	ERX5100480	HiSeq X Ten	PAIRED	RANDOM	GENOMIC	ILLUMINA	ERS4126231	ERP021867	['480613','PRJEB19799','SC_EXP_33224_3#40','ERS4126231','ERX5100480','SAMEA6359982','b566bcf6-1692-11ea-8643-fa163e2f1184','SC_RUN_33224_3#40','ERP021867','ERR5311077','17987938','Exploring_the_richness_of_Mycobacterium_bovis_strain_diversity-sc-4667']		2021-04-07T18:08:00.000Z			GBR	Europe																										471	471521056	148052939	PRJEB19799			49.59	840849	17	La1.8.1	Other	['diff','input','bovis_GBR','tree','tbprofiler']	tuberculosis: animal-adapted	La1	Mycobacterium bovis
SAMEA5975033	ERR3559285	WGS	FUDAN UNIVERSITY	ERX3559036	Illumina HiSeq 2500	PAIRED	RANDOM PCR	GENOMIC	ILLUMINA	ERS3777870	ERP117507	['SC0213','ERX3559036','ERP117507','ena-STUDY-FUDAN UNIVERSITY-25-09-2019-16:05:44:667-292','SAMEA5975033','ERR3559285','ERS3777870','639250','15230811','ena-RUN-FUDAN UNIVERSITY-25-09-2019-16:05:21:795-213','PRJEB34582','ena-EXPERIMENT-FUDAN UNIVERSITY-25-09-2019-16:05:21:795-213']	2018	2020-06-13T18:49:00.000Z			CHN	Asia		sputum	Homo sapiens	3	human																					836	836421000	339771737	PRJEB34582			98.57	1672260	50	lineage4.2.2	HR-TB	['Menardo_2021','input','tbprofiler','diff']	tuberculosis: human-adapted	L4	Mycobacterium tuberculosis
SAMN04276831	['SRR11947510','SRR3724926']	WGS		['SRX8491759','SRX1881925']	Illumina HiSeq 2500	SINGLE	PCR	GENOMIC	ILLUMINA	SRS1528375		['BI_350','SRP077478','300846','SRX8491759','SRR11947510','SAMN04276831','G04063_1.fastq.gz','SRX1881925','SRR3724926','G04063','4276831','PRJNA300846','SRS1528375']					ZAF	Africa		sputum	Homo sapiens	3	human																					1044	1045365756	575483606	PRJNA300846			88.26	1363902	26	lineage4.1.1.1	Sensitive	['Menardo_2021','tbprofiler','diff','input','IeDEA','tree','Menardo_2018']	tuberculosis: human-adapted	L4	Mycobacterium tuberculosis
SAMN03647567	SRR2100394	WGS	UNIVERSITY OF OXFORD	SRX1095088	Illumina HiSeq 2500	PAIRED	RANDOM	GENOMIC	ILLUMINA	SRS990404	SRP061066	['SRP061066','PRJNA282721','SRX1095088','3647567','SRR2100394','282721','91aa8dfd-e810-4d2e-b068-8cfab2ade340_R00000039_v3.bam','SRS990404','C00009094','SAMN03647567']		2015-07-23T13:22:00.000Z			GBR	Europe										S		R						S								556	556870200	367128898	PRJNA282721	CRyPTIC_WHO2021_PMC7612554		99.59	1540072	34	lineage4.6.1.2	HR-TB	['diff','tbprofiler','input','Napier_2020','Walker_2022','Menardo_2018','tree','Menardo_2021']	tuberculosis: human-adapted	L4.6.1.2	Mycobacterium tuberculosis
SAMN18823662	SRR14296409	WGS	USDA-NVSL-DBPL	SRX10653975	Illumina MiSeq	PAIRED	RANDOM	GENOMIC	ILLUMINA	SRS8749291	SRP315773	['bp0','18823662','17-6996_R1.fastq.gz','SRR14296409','SRS8749291','PRJNA723608','SAMN18823662','SRX10653975','723608','17-6996','SRP315773']	2017	2021-04-21T19:25:00.000Z			MEX	North America	Baja California		Bos taurus	2	domestic cattle																					559	559123818	353220701	PRJNA723608			90.34	1315411	67	La1.8.1	Other	['bovis_baja_MEX','tree','tbprofiler','diff','input']	tuberculosis: animal-adapted	La1	Mycobacterium bovis
SAMN31030254	SRR21732608	WGS	MDUPHL	SRX17728208	NextSeq 500	PAIRED	RANDOM	GENOMIC	ILLUMINA	SRS15257672	SRP399923	['SRX17728208','SRR21732608','SAMN31030254','31030254','857537','PRJNA857537','AUSMDU00022151','SRP399923','SRS15257672','AUSMDU00022151_S52_R1_001.fastq.gz']	2018	2022-09-27T23:40:00.000Z			AUS	Oceania	Victoria		Homo sapiens	3	human																					504	504853643	229394483	PRJNA857537			99.71	1570604	54	lineage4.4.1.1	Sensitive	['tbprofiler','input','diff','tree']	tuberculosis: unclassified		Mycobacterium tuberculosis
SAMN18793607	SRR14269953	WGS	NATIONAL INSTITUTE FOR COMMUNICABLE DISEASE CONTROL AND PREVENTION, CHINESE CENTER FOR DISEASE CONTR	SRX10631686	Illumina HiSeq 2000	SINGLE	RANDOM PCR	GENOMIC	ILLUMINA	SRS8728050	SRP315261	['SRS8728050','18793607','SRP315261','PRJNA722811','FJ05144.tar.gz','SRX10631686','722811','FJ05144','bp0','SAMN18793607','ICDC_FJ05144','SRR14269953']	2005	2021-04-19T04:22:00.000Z			CHN	Asia		sputum	Homo sapiens	3	human																					2	2614688	1948166	PRJNA722811									tuberculosis: unclassified		Mycobacterium tuberculosis
SAMN21617028	SRR16058713	WGS	PUBLIC HEALTH ONTARIO	SRX12345151	Illumina MiSeq	PAIRED	RANDOM	GENOMIC	ILLUMINA	SRS10317533	SRP338617	['2019-619_R1.fastq.gz','21617028','SRS10317533','SRX12345151','2019-619','PRJNA766079','766079','SAMN21617028','SRR16058713','bp0','SRP338617']	2019	2021-09-24T21:59:00.000Z			CAN	North America	Ontario		Homo sapiens	3	human					S		S					S	S								526	526326372	347138039	PRJNA766079	CRyPTIC_WHO2021_PMC7612554		99.51	1485667	51	lineage4.1.1.1	Sensitive	['tbprofiler','diff','tree','input','Walker_2022']	tuberculosis: unclassified		Mycobacterium tuberculosis
SAMEA7109756	ERR4450969	WGS	BPI - BIOTECNOLOGIA PESQUISA E INOVAçãO (BOTUCATU - SP)	ERX4391472	NextSeq 500	PAIRED	RANDOM	GENOMIC	ILLUMINA	ERS4870315	ERP123212	['EXP_ERS4870315','15811962','ERR4450969','PRJEB39667','Population_structure_of_Mycobacterium_bovis_in_Southern_Brazil-sc-6251','SAMEA7109756','ERX4391472','656755','ERS4870315','ERP123212','5792b080-d32a-11ea-9ceb-fa163e2f1184','RUN_ERS4870315']		2021-12-21T19:47:00.000Z																														224	224894620	92423277	PRJEB39667			99.09	2580938	44	La1.7.1	Other	['tbprofiler','tree','input','diff']	tuberculosis: animal-adapted	La1	Mycobacterium bovis
SAMEA11206851	['ERR7801164','ERR7801163']	WGS		['ERX7368852','ERX7368851']	Illumina HiSeq 2500	PAIRED		GENOMIC	ILLUMINA	ERS8856352		['9bc3fa2b-c877-4dc7-b821-d8f2b9e08e1b','24685037','ena-EXPERIMENT-TAB-21-12-2021-16:44:10:361-12057','ena-RUN-TAB-21-12-2021-16:44:10:362-12060','794708','ERS8856352','SAMEA11206851','ena-EXPERIMENT-TAB-21-12-2021-16:44:10:362-12059','ena-RUN-TAB-21-12-2021-16:44:10:361-12058','ERR7801163','PRJEB49562','ERX7368851','ERR7801164','ERX7368852','G06447','ERP134075']					TZA	Africa			Homo sapiens	3	human																					1177	1178213601	586339213	PRJEB49562			99.47	3432794	91	lineage4.3.4.2.1	Sensitive	['tree','tbprofiler','input','diff']	tuberculosis: unclassified		Mycobacterium tuberculosis
SAMEA9976187	ERR6865490	WGS	IMPERIAL COLLEGE LONDON	ERX6488918	Illumina HiSeq 2000	PAIRED	RANDOM	GENOMIC	ILLUMINA	ERS7654466	ERP123401	['22010988','CA0113610','ERP123401','ERX6488918','ERS7654466','666870','ERR6865490','SAMEA9976187','ena-STUDY-IMPERIAL COLLEGE LONDON-12-08-2020-14:44:57:582-2394','CA0113610_raw_wgs','CA0113610_raw_wgs_R1R2','PRJEB39837']	2010	2021-10-15T13:00:00.000Z			PER	South America	Lima		Homo sapiens	3	human																					323	323047890	142155470	PRJEB39837								['standford','input']	tuberculosis: unclassified		Mycobacterium tuberculosis
SAMN21983560	SRR16156768	WGS	TGEN NORTH	SRX12441590	NextSeq 500	PAIRED	RANDOM	GENOMIC	ILLUMINA	SRS10407742	SRP339714	['PRJNA767684','SRS10407742','SRR16156768','SRX12441590','SRP339714','767684','21983560','SAMN21983560','R9138','TB-R9138-054_S210_R1_001.fastq.gz']		2021-10-01T18:31:00.000Z							Homo sapiens	3	human																					152	152935686	51342028	PRJNA767684								input	tuberculosis: unclassified		Mycobacterium tuberculosis
SAMN31673500	SRR22251435	WGS	INSTITUTE OF CLINICAL PATHOLOGY AND MEDICAL RESEARCH	SRX18228293	NextSeq 500	PAIRED	RANDOM	GENOMIC	ILLUMINA	SRS15724575	SRP407089	['SAMN31673500','PRJNA899911','899911','19-1773-0100R_1.fastq.gz','31673500','SRP407089','SRR22251435','SRX18228293','SRS15724575','bp0','19-1773-0100R']	2019	2022-11-09T23:53:00.000Z			AUS	Oceania	NSW		Homo sapiens	3	human																					347	347718087	156487418	PRJNA899911			99.3	2409207	72	lineage4.4.2	Sensitive	['tbprofiler','input','diff']	tuberculosis: unclassified		Mycobacterium tuberculosis
SAMEA1119003	ERR2513822	WGS	PHE	ERX2533032	Illumina HiSeq 2500	PAIRED	RANDOM	GENOMIC	ILLUMINA	ERS2398412	ERP107961	['SAMEA1119003','493034','sample.5681','10122949','project.First_10k_genomes_study_set_4','ERR2513822','ERS2398412','experiment.5681','run.5681','ERP107961','ERX2533032','PRJEB25991']		2022-07-22T17:47:00.000Z			GBR	Europe	England									S		S					S	S								690	690771848	355839984	PRJEB25991	Walker_2022		99.45	1859583	61	lineage4.1.1.1	Sensitive	['Napier_2020','diff','tbprofiler','CRyPTIC_PHE','tree','input','Walker_2022']	tuberculosis: human-adapted	L4.1.1.1	Mycobacterium tuberculosis
SAMN04538476	SRR3223970	WGS	INSTITUTE OF TROPICAL MEDICINE	SRX1630524	Illumina HiSeq 2000	PAIRED	RANDOM	GENOMIC	ILLUMINA	SRS1338027	SRP071736	['SRX1630524','ITM_092479','313185','SRS1338027','PRJNA313185','Mu_ITM092479_2009_paired.fq.gz','SAMN04538476','4538476','ITM_092479_lib','SRP071736','SRR3223970']	2009	2016-03-15T02:20:00.000Z	Buruli ulcer	5.563273 S 14.445951 E	COD	Africa		skin	Homo sapiens	3	human																					405	405784524	244344665	PRJNA313185									NTM: unclassified		Mycobacterium ulcerans
SAMEA115749519	ERR13290367	WGS	UNIVERSITY OF OXFORD, NUFFIELD DEPARTMENT OF MEDIC	ERX12660853	Illumina HiSeq 2000	PAIRED	RANDOM PCR	GENOMIC	ILLUMINA	ERS20265806	ERP161058	['SAMEA115749519','ERS20265806','ERX12660853','1124794','41892003','PRJEB76547','webin-reads-67b322990f30','67b322990f30','b28b5ff0-515d-42d2-bc0f-19e45ec26bb9','ERR13290367','ERP161058']	2018				SWE	Europe																										0	0	0	PRJEB76547								CRyPTIC_2024	tuberculosis: unclassified		Mycobacterium tuberculosis
SAMEA1556507	ERR181918	WGS	SC	ERX158028	Illumina HiSeq 2000	PAIRED	RANDOM	GENOMIC	ILLUMINA	ERS142053	ERP001072	['204548','Karonga_Prevention_Study__KPS____whole_genome_sequ','ERP001072','SC_EXP_8233_7#53','1778947','PRJEB2794','2001771-sc-2012-05-29T15:09:37Z-1428968','SC_RUN_8233_7#53','SAMEA1556507','ERX158028','ERR181918','Karonga_Prevention_Study__KPS____whole_genome_sequencing_in_a_whole_population-sc-2011-12-13T10:33:26Z-2066','ERS142053']	2001	2012-10-23T12:08:00.000Z			MWI	Africa	Karonga	sputum	Homo sapiens	3	human							S						S								227	227705600	108071897	PRJEB2794	Coll_2018		99.47	2078651	47	lineage2.2.1	Sensitive	['diff','Menardo_2018','Napier_2020','Menardo_2021','tbprofiler','Coll_2018','Karonga_Prevention_Study','input','tree']	tuberculosis: human-adapted	L2.2.1	Mycobacterium tuberculosis
SAMN17204680	SRR13344515	Tn-Seq	GEO	SRX9770662	Illumina HiSeq 2500	PAIRED	other	GENOMIC	ILLUMINA	SRS7958459	SRP300088	['SRP300088','17204680','SRX9770662','GSM4998395','SRR13344515','SAMN17204680','PRJNA689305','GSE164156','GSM4998395_r1','SRS7958459','689305']		2021-01-03T14:53:00.000Z						homogenized mouse spleens	Mus musculus	2	mouse																					3037	3037706704	2036788442	PRJNA689305									tuberculosis: human-adapted	L4	Mycobacterium tuberculosis	H37Rv
SAMN26038024	SRR18213719	WGS	MODMEDMICOXFORD	SRX14360437	Illumina HiSeq 2500	PAIRED	RANDOM	GENOMIC	ILLUMINA	SRS12173959	SRP076676	['MMMOSRA:43cc9aa3-3e6f-4528-bdf1-cf4f78edf9df','SRS12173959','SRX14360437','SAMN26038024','MMMOSAM:43cc9aa3-3e6f-4528-bdf1-cf4f78edf9df','26038024','SRR18213719','PRJNA302362','302362','SRP076676']	2010	2022-03-03T13:58:00.000Z			GBR	Europe	Birmingham		Homo sapiens	3	human																					479	479800600	315720695	PRJNA302362			99.36	1888996	41	lineage3	Sensitive	['input','diff','tbprofiler','tree']	tuberculosis: unclassified		Mycobacterium tuberculosis
SAMEA115526777	ERR12976107	WGS	ISTITUTO ZOOPROFILATTICO SPERIMENTALE DELLA LOMBAR	ERX12348334	Illumina MiSeq	PAIRED	RANDOM	GENOMIC	ILLUMINA	ERS19224151	ERP130767	['ERS19224151','b75e9c14-f072-496a-9633-cad6545455f6','ena-EXPERIMENT-TAB-29-04-2024-13:40:05:928-78084','ERP130767','105469','ERX12348334','SAMEA115526777','ERR12976107','42877445','750023','PRJEB46575','ena-RUN-TAB-29-04-2024-13:40:05:928-78085']	2013	2024-08-22T18:39:00.000Z			ITA	Europe			Bos taurus	3	domestic cattle																					265	265740420	154815436	PRJEB46575									tuberculosis: animal-adapted	La1	Mycobacterium bovis
SAMEA7546389	ERR4812884	WGS	UNIVERSIDAD PERUANA CAYETANO HEREDIA	ERX4682874	Illumina NovaSeq 6000	PAIRED	RANDOM	GENOMIC	ILLUMINA	ERS5303044	ERP124939	['773301','ERS5303044','sample.28737','run.28737','ERX4682874','ERR4812884','project.Peru_Wellcome','22465777','PRJEB41199','ERP124939','experiment.28737','SAMEA7546389']	2017	2021-11-10T09:52:00.000Z			PER	South America						S	S			S	S	R	S	S				R	R	S	S	S	S	S	R	339	339899188	111045735	PRJEB41199	['CRyPTIC_reuse_table','Walker_2022']							['Walker_2022','standford','CRyPTIC_UPCH','input','CRyPTIC_reuse_table']	tuberculosis: unclassified		Mycobacterium tuberculosis
SAMEA112801619	ERR11067816	WGS	FZB	ERX10514746	NextSeq 2000	PAIRED		GENOMIC	ILLUMINA	ERS14809165	ERP010814	['ERR11067816','ena-EXPERIMENT-TAB-21-03-2023-12:28:22:520-126113','287903','ERS14809165','PRJEB9680','ERP010814','SAMEA112801619','22000887','33853675','ERX10514746','ena-RUN-TAB-21-03-2023-12:28:22:520-126114','ena-STUDY-FZB-22-06-2015-17:16:39:392-292']		2023-07-21T02:01:00.000Z																														402	402079574	133271181	PRJEB9680			99.24	1679784	52	lineage3	Sensitive	['tree','tbprofiler','diff','input']	tuberculosis: unclassified		Mycobacterium tuberculosis
SAMEA6873594	ERR4193953	WGS	PUBLIC HEALTH AGENCY OF SWEDEN	ERX4155106	Ion Torrent S5 XL	SINGLE	RANDOM	GENOMIC	ION_TORRENT	ERS4601157	ERP113414	['SAMEA6873594','ERX4155106','ERS4601157','15152323','PRJEB30922','ena-RUN-Public Health Agency of Sweden-04-06-2020-15:25:20:516-20','SEA201700316','516854','ena-STUDY-Public Health Agency of Sweden-22-01-2019-12:08:47:973-754','ERP113414','ERR4193953','ena-EXPERIMENT-Public Health Agency of Sweden-04-06-2020-15:25:20:516-20']	2017	2020-06-05T22:17:00.000Z			SWE	Europe			Homo sapiens	3	human																					296	296951559	230398832	PRJEB30922									tuberculosis: unclassified		Mycobacterium tuberculosis
SAMEA13300214	ERR9125457	WGS	UNIVERSITY OF OXFORD, NUFFIELD DEPARTMENT OF MEDIC	ERX8668718	Illumina MiSeq	PAIRED	RANDOM	GENOMIC	ILLUMINA	ERS10903031	ERP136068	['ERX8668718','ERS10903031','ERR9125457','run.860.1.98f498fb5451dc84777361f8fde30f20','sample.860.1dfb2e6f','30301282','PRJEB51436','project.SeqTreat_PHO1','ERP136068','experiment.860.f7f3b039','862828','SAMEA13300214']		2024-08-10T14:01:00.000Z			CAN	North America	Ontario																									414	414092520	254588841	PRJEB51436								CRyPTIC_PublicHealthOntario	tuberculosis: unclassified		Mycobacterium tuberculosis
SAMN05575134	SRR4033568	WGS	HARVARD MEDICAL SCHOOL	SRX2024899	Illumina HiSeq 2000	PAIRED	RANDOM	GENOMIC	ILLUMINA	SRS1619328	SRP082185	['SRS1619328','719-EtaC5_1.fastq.gz','P15-Eta-C5','SRX2024899','PRJNA323744','SAMN05575134','323744','5575134','SRR4033568','SRP082185']	2013-01	2016-08-16T00:01:00.000Z		29.6483 S 30.3318 E	ZAF	Africa	Kwazulu-Natal	necropsy (morgue)	Homo sapiens	3	human																					279	279229448	194406416	PRJNA323744								['input','Napier_2020','denylist','intrapatient_ZAF']	tuberculosis: human-adapted	L4.1.2	Mycobacterium tuberculosis
SAMEA2535269	ERR553278	WGS	FZB	ERX512347	Illumina MiSeq	PAIRED		GENOMIC	ILLUMINA	ERS458671	ERP005779	['ena-STUDY-FZB-08-05-2014-02:23:48:240-40','SAMEA2535269','5243200','ERR553278','ERX512347','ERP005779','325612','1850-03_lib137_miseq_r0010_151bp','ERS458671','PRJEB6273','1850-03']		2016-06-16T04:47:00.000Z			DEU	Europe										S		S					S	S	S							514	514706633	355365336	PRJEB6273	CRyPTIC_WHO2021_PMC7612554		99.8	1324366	41	lineage4.3.4.2	Sensitive	['diff','input','tbprofiler','Walker_2022','Napier_2020','tree']	tuberculosis: human-adapted	L4.3.4.2	Mycobacterium tuberculosis
SAMN43783704	SRR30679895	WGS	QMRL	SRX26098297	Illumina MiniSeq	PAIRED	RANDOM	GENOMIC	ILLUMINA	SRS22664231	SRP532987	['43783704','SRR30679895','PRJNA1161723','1161723','bp0','SRS22664231','15MT00303_R1.fastq.gz','15MT00303','SRP532987','SAMN43783704','SRX26098297']		2024-09-16T19:34:00.000Z			AUS	Oceania			Homo sapiens	3	human																					457	457369339	214833121	PRJNA1161723									tuberculosis: unclassified		Mycobacterium tuberculosis
SAMN31030434	SRR21732112	WGS	MDUPHL	SRX17728056	NextSeq 500	PAIRED	RANDOM	GENOMIC	ILLUMINA	SRS15257520	SRP399923	['SRP399923','SRR21732112','AUSMDU00027868','SRX17728056','SRS15257520','SAMN31030434','PRJNA857537','31030434','AUSMDU00027868_S158_R1_001.fastq.gz','857537']	2019	2022-09-27T23:39:00.000Z			AUS	Oceania	Victoria		Homo sapiens	3	human																					720	720737965	325978301	PRJNA857537			99.33	1519079	52	lineage1.2.1.2.1	Sensitive	['diff','tree','input','tbprofiler']	tuberculosis: unclassified		Mycobacterium tuberculosis
SAMEA1877198	ERR234138	WGS	CSISP	ERX208643	Illumina HiSeq 2000	PAIRED	RANDOM	GENOMIC	ILLUMINA	ERS218189	ERP001731	['204863','ERX208643','L2_GQ762','2116778','ena-EXPERIMENT-CSISP-28-02-2013-15:18:14:160-42','MTBC global diversity','ERP001731','ena-RUN-CSISP-28-02-2013-15:18:14:160-42','PRJEB3223','ERS218189','ERR234138','SAMEA1877198']		2013-05-02T21:09:00.000Z																														2687	2687954544	1723301719	PRJEB3223			99.18	234138	4	lineage2.2.1	Sensitive	['input','tbprofiler','ref_set_CSISP','Menardo_2021','Brites_2018','Napier_2020']	tuberculosis: human-adapted	L2	Mycobacterium tuberculosis
SAMN16522025	SRR12882140	WGS	SWISSTPH	SRX9348093	Illumina HiSeq 2000	PAIRED		GENOMIC	ILLUMINA	SRS7571078	SRP288262	['bp0','670836','SRR12882140','SRP288262','PRJNA670836','G08128','SRX9348093','16522025','SRS7571078','SAMN16522025','BSSE_QGF_53918_C9FB9ANXX_3_G08128_AAGAGGCA_CTAAGCCT_S60_L003_R1_001_MM_1.fastq.gz','BSSE-QGF-53918']	2014	2020-10-23T06:27:00.000Z			TZA	Africa		sputum	Homo sapiens	3	human																					431	431154228	196185858	PRJNA670836			99.36	1475679	43	lineage3.1.1	Sensitive	['tree','input','tbprofiler','diff']	tuberculosis: unclassified		Mycobacterium tuberculosis
SAMEA7528436	ERR4799851	WGS	FOUNDATION FOR MEDICAL RESEARCH INDIA	ERX4669266	NextSeq 500	PAIRED	RANDOM	GENOMIC	ILLUMINA	ERS5284906	ERP124850	['experiment.29754','ERR4799851','773292','ERS5284906','project.Mumbai','sample.29754','PRJEB41116','SAMEA7528436','22461980','ERX4669266','run.29754','ERP124850']		2021-11-10T02:11:00.000Z			IND	Asia	Mumbai					S	S				S		S	S							S		S	S		630	630715800	274521848	PRJEB41116	Walker_2022		99.5	1626190	54	lineage3.1.2.1	Sensitive	['tree','input','diff','CRyPTIC_IND','Walker_2022','tbprofiler']	tuberculosis: unclassified		Mycobacterium tuberculosis
SAMN26037036	SRR18067150	WGS	INSTITUTO ARAGONES DE CIENCIAS DE LA SALUD	SRX14218822	Ion Torrent S5 XL	SINGLE	RT-PCR	GENOMIC	ION_TORRENT	SRS12040332	SRP360472	['PRJNA808219','26037036','SRX14218822','808219','P1.2','SRR18067150','SAMN26037036','SRP360472','Lat_Rec_P1.2','HMS1710_IonXpress_027.fastq','bp0','SRS12040332']	2020	2022-02-22T22:52:00.000Z		41.63498710 N 0.90007280 W	ESP	Europe	Zaragoza	sputum	Homo sapiens	3	human																					171	171146385	126885727	PRJNA808219									tuberculosis: unclassified		Mycobacterium tuberculosis
SAMEA112801704	ERR11067902	WGS	FZB	ERX10514832	NextSeq 2000	PAIRED		GENOMIC	ILLUMINA	ERS14809250	ERP010814	['ena-EXPERIMENT-TAB-21-03-2023-12:28:22:551-126285','PRJEB9680','ena-STUDY-FZB-22-06-2015-17:16:39:392-292','ERS14809250','ena-RUN-TAB-21-03-2023-12:28:22:551-126286','287903','ERX10514832','ERP010814','22001461','ERR11067902','33853760','SAMEA112801704']		2023-07-21T02:02:00.000Z																														651	651910528	241551877	PRJEB9680			99.49	1607997	51	lineage4.8	Sensitive	['tbprofiler','input','tree','diff']	tuberculosis: unclassified		Mycobacterium tuberculosis
SAMEA112805466	ERR11081730	WGS	FZB	ERX10529099	NextSeq 500	PAIRED		GENOMIC	ILLUMINA	ERS14813012	ERP010814	['ERR11081730','ena-STUDY-FZB-22-06-2015-17:16:39:392-292','PRJEB9680','5605-08','33893563','ERX10529099','SAMEA112805466','287903','ena-RUN-TAB-22-03-2023-09:39:46:168-141777','ena-EXPERIMENT-TAB-22-03-2023-09:39:46:168-141776','ERS14813012','ERP010814']		2023-07-21T04:10:00.000Z																														890	890362417	389318665	PRJEB9680			99.4	1617230	54	lineage4.2.1	Sensitive	['tbprofiler','tree','diff','input']	tuberculosis: unclassified		Mycobacterium tuberculosis
SAMEA1485434	ERR161156	WGS	SC	ERX137006	Illumina HiSeq 2000	PAIRED	RANDOM	GENOMIC	ILLUMINA	ERS107772	ERP001072	['1138989','PRJEB2794','ERS107772','SC_EXP_7960_6#49','SC_RUN_7960_6#49','204548','Karonga_Prevention_Study__KPS____whole_genome_sequ','ERX137006','SAMEA1485434','ERP001072','ERR161156','2007613-sc-2012-03-23T12:16:13Z-1386256','Karonga_Prevention_Study__KPS____whole_genome_sequencing_in_a_whole_population-sc-2011-12-13T10:33:26Z-2066']	2002	2014-10-19T14:03:00.000Z			MWI	Africa	Karonga	sputum	Homo sapiens	3	human							S						S								389	389308400	206347833	PRJEB2794	Coll_2018		99.79	1774077	41	lineage4.3.4.2.1	Sensitive	['diff','input','tbprofiler','Karonga_Prevention_Study','Menardo_2021','Napier_2020','tree','Menardo_2018','Coll_2018']	tuberculosis: human-adapted	L4.3.4.2.1	Mycobacterium tuberculosis
SAMEA7527097	ERR4798537	WGS	FOUNDATION FOR MEDICAL RESEARCH INDIA	ERX4667961	NextSeq 500	PAIRED	RANDOM	GENOMIC	ILLUMINA	ERS5283569	ERP124850	['PRJEB41116','773292','project.Mumbai','ERR4798537','22460659','SAMEA7527097','sample.15043','ERP124850','run.15043','experiment.15043','ERX4667961','ERS5283569']		2021-11-10T01:22:00.000Z			IND	Asia	Mumbai					S	S				S		S	S							S		S	S		405	405728544	179097134	PRJEB41116	Walker_2022		99.61	1643718	56	lineage3.1.2	Sensitive	['input','tree','Walker_2022','diff','tbprofiler','CRyPTIC_IND']	tuberculosis: unclassified		Mycobacterium tuberculosis
SAMN39287052	SRR27449989	WGS	MDUPHL	SRX23121948	NextSeq 550	PAIRED	RANDOM	GENOMIC	ILLUMINA	SRS20075499	SRP399923	['SRS20075499','SRX23121948','SRP399923','SRR27449989','857537','39287052','PRJNA857537','AUSMDU00064066_S61_R1_001.fastq.gz','SAMN39287052','AUSMDU00064066']	2021	2024-01-07T18:27:00.000Z			AUS	Oceania	Victoria		Homo sapiens	3	human																					1575	1575934081	729555853	PRJNA857537			99.45	1351856	47	lineage3.1.2	Sensitive	['diff','input','tree','tbprofiler']	tuberculosis: unclassified		Mycobacterium tuberculosis
SAMEA5977456	ERR3561986	WGS	NATIONAL INSTITUTE OF HEALTH DR. RICARDO JORGE	ERX3560504	Illumina MiSeq	PAIRED	RANDOM	GENOMIC	ILLUMINA	ERS3780290	ERP111748	['ERX3560504','ERS3780290','SAMEA5977456','PT_TB0135','ERP111748','PRJEB29446','ERR3561986','505027','12895094','INSA_27102018']	2019	2019-10-06T12:17:00.000Z			PRT	Europe																										374	374876715	208173577	PRJEB29446			98.96	1434245	69	lineage4.2.2.2	Other	['tbprofiler','Menardo_2021','tree','input','diff']	tuberculosis: human-adapted	L4	Mycobacterium tuberculosis
SAMN43296756	SRR30336515	WGS	UNIVERSITAS PADJADJARAN	SRX25796596	NextSeq 550	PAIRED	RANDOM	GENOMIC	ILLUMINA	SRS22428273	SRP527974	['SRP527974','600006_S14','600006_S14_R1_001.fastq.gz','SAMN43296756','43296756','1150781','SRX25796596','bp0','SRR30336515','PRJNA1150781','SRS22428273']	2011	2024-08-22T05:38:00.000Z		2.54372 S 140.69974 E	IDN	Asia	Jayapura, Papua	sputum	Homo sapiens	3	human																					667	667155105	286730371	PRJNA1150781									tuberculosis: unclassified		Mycobacterium tuberculosis
SAMEA8616274	ERR5979735	WGS	FZB	ERX5619521	NextSeq 500	PAIRED		GENOMIC	ILLUMINA	ERS6300881	ERP128579	['ena-EXPERIMENT-FZB-27-05-2021-16:09:55:564-195','ena-STUDY-FZB-25-04-2021-08:07:37:001-1206','LSF-88','PRJEB44524','ERR5979735','751334','ena-RUN-FZB-27-05-2021-16:09:55:564-195','ERS6300881','20609630','SAMEA8616274','ERP128579','ERX5619521']		2021-11-22T16:01:00.000Z																														566	566914001	248881123	PRJEB44524								input	MTBC		Mycobacterium tuberculosis complex sp.
SAMN08708669	SRR6831728	WGS	SAN RAFFAELE	SRX3788066	Illumina HiSeq 2500	PAIRED	RANDOM	GENOMIC	ILLUMINA	SRS3040734	SRP128089	['SRR6831728','SRS3040734','PRJNA428596','173-3626_WGS','bp0','SAMN08708669','428596','SRX3788066','8708669','173-3626','173-3626_090816_UKR_090816_100.gatk.bam','SRP128089']		2018-03-14T09:14:00.000Z			UKR	Europe			Homo sapiens	3	human	S	S			S		S	S	S			S	S	R				S			225	225919224	105705675	PRJNA428596	CRyPTIC_WHO2021_PMC7612554		99.5	1951609	42	lineage4.1.2.1	Sensitive	['tbprofiler','Walker_2022','tree','input','diff']	tuberculosis: unclassified		Mycobacterium tuberculosis
SAMEA115741080	ERR13266456	WGS	UNIVERSITY OF OXFORD, NUFFIELD DEPARTMENT OF MEDIC	ERX12636882	NextSeq 500	PAIRED	RANDOM PCR	GENOMIC	ILLUMINA	ERS20250823	ERP161058	['ERX12636882','44e8c0298f30','ERS20250823','b28b5ff0-515d-42d2-bc0f-19e45ec26bb9','PRJEB76547','1124794','webin-reads-44e8c0298f30','ERP161058','41869019','ERR13266456','SAMEA115741080']	2020	2024-08-18T22:51:00.000Z			IND	Asia																										517	517994100	235929399	PRJEB76547								CRyPTIC_2024	tuberculosis: unclassified		Mycobacterium tuberculosis
SAMN41418060	SRR29053265	WGS	FIND, THE FOUNDATION FOR INNOVATIVE NEW DIAGNOSTICS	SRX24577919	Illumina HiSeq 2000	PAIRED	RANDOM	GENOMIC	ILLUMINA	SRS21317904	SRP507535	['SRR29053265','IDR1700012594-01-01_S4_L001_R1_001.fastq.gz','6B1800_6036DD5E990E_IDR1700012594','SRX24577919','SRP507535','41418060','SAMN41418060','PRJNA1109295','6B1800_6036DD5E990E','1109295','SRS21317904']	2017	2024-05-16T10:42:00.000Z			USA	North America			Homo sapiens	3	human																					333	333857906	214107180	PRJNA1109295								WHO_mutations_2023	tuberculosis: unclassified		Mycobacterium tuberculosis
SAMN07658488	SRR6045979	WGS	MODMEDMICOXFORD	SRX3192907	Illumina MiSeq	PAIRED	RANDOM	GENOMIC	ILLUMINA	SRS2519412	SRP117784	['7658488','SRX3192907','SRP117784','SRR6045979','SAMN07658488','PRJNA401515','401515','MMMOSAM:d1386813-2284-4a05-8728-b4fef0f2d70c','MMMOSRA:d1386813-2284-4a05-8728-b4fef0f2d70c','SRS2519412']	2016	2017-10-27T17:49:00.000Z			GBR	Europe	Oxford		Homo sapiens	3	human																					0	761003	550890	PRJNA401515								input	tuberculosis: unclassified		Mycobacterium tuberculosis
SAMN05918725	SRR28394290	WGS	FIND, THE FOUNDATION FOR INNOVATIVE NEW DIAGNOSTICS	SRX23999062	Illumina HiSeq 2500	PAIRED	RANDOM	GENOMIC	ILLUMINA	SRS20795632	SRP496567	['SRX23999062','Peru4626_R1.fastq.gz','02-R1149','SRP496567','WGS-Peru4626','SAMN05918725','SRS20795632','5918725','PRJNA343736','SRR28394290','343736']	2012	2024-03-20T07:59:00.000Z		12 S 77 W	PER	South America	Lima	As reported: patient	Homo sapiens	3	human																					385	385746000	168532897	PRJNA343736			99.52	1875588	53	lineage4.1.2.1	MDR-TB	['input','diff','tree','tbprofiler','standford']	tuberculosis: unclassified		Mycobacterium tuberculosis
SAMEA7525540	ERR4796998	WGS	FOUNDATION FOR MEDICAL RESEARCH INDIA	ERX4666413	NextSeq 500	PAIRED	RANDOM	GENOMIC	ILLUMINA	ERS5282014	ERP124850	['project.Mumbai','ERP124850','run.1723','SAMEA7525540','773292','sample.1723','ERR4796998','PRJEB41116','experiment.1723','22459104','ERX4666413','ERS5282014']		2021-11-09T22:15:00.000Z			IND	Asia	Mumbai					S	S			R	R	R	S	R				R		S	S	S	R	S	R	824	824651100	363902903	PRJEB41116	['CRyPTIC_reuse_table','Walker_2022']							['Walker_2022','CRyPTIC_IND','input','CRyPTIC_reuse_table']	tuberculosis: unclassified		Mycobacterium tuberculosis
SAMEA7542131	ERR4810556	WGS	CCDC	ERX4679002	HiSeq X Ten	PAIRED	RANDOM	GENOMIC	ILLUMINA	ERS5298583	ERP124934	['run.10934','ERS5298583','SAMEA7542131','ERP124934','PRJEB41194','sample.10934','ERX4679002','project.CDC_22','22463450','ERR4810556','experiment.10934','773297']		2021-11-11T01:55:00.000Z			CHN	Asia						S	S			S	S	S	S	S				S	S	S	S	S	S	R	S	1513	1513323000	638902606	PRJEB41194	['CRyPTIC_reuse_table','Walker_2022']		99.31	1775918	61	lineage4.5	Sensitive	['tree','tbprofiler','Walker_2022','CRyPTIC_CCDC_CDC_22','diff','CRyPTIC_reuse_table','input']	tuberculosis: unclassified		Mycobacterium tuberculosis
SAMEA1061575	ERR2497876	AMPLICON	INSTITUTO DE BIOMEDICINA DE VALENCIA	ERX2517119	Illumina MiSeq	PAIRED	size fractionation	GENOMIC	ILLUMINA	ERS2367043	ERP107854	['ERS2367043','ERX2517119','ena-RUN-Instituto de Biomedicina de Valencia-05-04-2018-17:15:09:217-9','ERP107854','529827','SAMEA1061575','PRJEB25887','ena-EXPERIMENT-Instituto de Biomedicina de Valencia-05-04-2018-17:15:09:217-9','G516_amp','ERR2497876','9561281','ena-STUDY-Instituto de Biomedicina de Valencia-05-04-2018-17:15:18:975-1658']		2019-03-31T02:59:00.000Z																														71	71181093	40091125	PRJEB25887									tuberculosis: unclassified		Mycobacterium tuberculosis
SAMN09099866	SRR7069580	OTHER	MODMEDMICOXFORD	SRX4000377	Illumina MiSeq	PAIRED		OTHER	ILLUMINA	SRS3282553	SRP076676	['9099866','SAMN09099866','302362','MMMOSRA:cf669f0f-7093-4d0c-9ecb-a23a9482bc2c','SRP076676','PRJNA302362','SRR7069580','SRX4000377','SRS3282553','MMMOSAM:cf669f0f-7093-4d0c-9ecb-a23a9482bc2c']	2014	2018-04-26T14:22:00.000Z			GBR	Europe			Homo sapiens	3	human																					390	390012016	254423055	PRJNA302362									tuberculosis: unclassified		Mycobacterium tuberculosis
SAMEA7541712	ERR4809174	WGS	CTB/NICD	ERX4678714	Illumina HiSeq 4000	PAIRED	RANDOM	GENOMIC	ILLUMINA	ERS5298164	ERP124931	['SAMEA7541712','ERS5298164','ERR4809174','experiment.3072','ERP124931','project.Gates_clinical_isolates','sample.3072','773296','run.3072','PRJEB41191','22463168','ERX4678714']		2021-11-11T01:33:00.000Z			ZAF	Africa						S				S	S	S	S	S				R			S	S	S	S	R	437	437779500	184614709	PRJEB41191	['Walker_2022','CRyPTIC_reuse_table']							['input','CRyPTIC_CTB-NICD','CRyPTIC_reuse_table','Walker_2022']	tuberculosis: unclassified		Mycobacterium tuberculosis
SAMN30957932	SRR21700976	WGS	CENTRE FOR TUBERCULOSIS CONTROL OF GUANGDONG PROVINCE	SRX17698313	Illumina NovaSeq 6000	PAIRED	RANDOM	GENOMIC	ILLUMINA	SRS15229048	SRP399499	['SAMN30957932','SRR21700976','PRJNA883019','D20002417a','GDTB-2','SRS15229048','883019','bp0','SRP399499','SRX17698313','30957932','D20002417a.realigned.bam']	2016	2022-09-25T13:14:00.000Z		23.08 N 113.14 E	CHN	Asia	Guangdong		Homo sapiens	3	human																					1163	1163828509	94449199	PRJNA883019			99.98	1842841	62	lineage4.9	Sensitive	['input','tbprofiler','tree','diff']	tuberculosis: human-adapted	L4	Mycobacterium tuberculosis	H37Rv
SAMEA7554443	ERR4821075	WGS	PUBLIC HEALTH ENGLAND	ERX4690917	Illumina HiSeq 2500	PAIRED	RANDOM	GENOMIC	ILLUMINA	ERS5311087	ERP124941	['project.PHE-TB','SAMEA7554443','PRJEB41201','22473837','experiment.23896','run.23896','sample.23896','773303','ERS5311087','ERX4690917','ERR4821075','ERP124941']		2021-11-11T02:04:00.000Z			GBR	Europe																										606	606828740	302168363	PRJEB41201			99.47	1686657	38	lineage4.8	Sensitive	['input','tbprofiler','diff','tree','CRyPTIC_PHE']	tuberculosis: unclassified		Mycobacterium tuberculosis
SAMN41422060	SRR29056299	WGS	FIND, THE FOUNDATION FOR INNOVATIVE NEW DIAGNOSTICS	SRX24581121	Illumina HiSeq 2000	PAIRED	RANDOM	GENOMIC	ILLUMINA	SRS21321035	SRP507535	['SRX24581121','SRR29056299','SRS21321035','PRJNA1109295','TB-CPath-Warren-IS-1025-C213-5-4_S59_R1_001.fastq.gz','SRP507535','1109295','82B8A3_4D274861E451','82B8A3_4D274861E451_C213_5_4','41422060','SAMN41422060']		2024-05-16T12:09:00.000Z							Homo sapiens	3	human																					257	257767570	113475629	PRJNA1109295								WHO_mutations_2023	tuberculosis: unclassified		Mycobacterium tuberculosis
SAMEA7547077	ERR4813571	WGS	UNIVERSIDAD PERUANA CAYETANO HEREDIA	ERX4683561	Illumina NovaSeq 6000	PAIRED	RANDOM	GENOMIC	ILLUMINA	ERS5303731	ERP124939	['experiment.33224','773301','ERR4813571','project.Peru_Wellcome','run.33224','ERX4683561','ERS5303731','PRJEB41199','sample.33224','SAMEA7547077','22466470','ERP124939']		2021-11-10T10:06:00.000Z			PER	South America																										608	608367222	207114742	PRJEB41199			99.57	1792483	61	lineage2.2.1	XDR-TB	['tree','diff','tbprofiler','input','standford','CRyPTIC_UPCH']	tuberculosis: unclassified		Mycobacterium tuberculosis
SAMEA113556123	ERR11488583	WGS	FZB	ERX10894759	NextSeq 2000	PAIRED		GENOMIC	ILLUMINA	ERS15552246	ERP147779	['SAMEA113556123','ERR11488583','36323139','PRJEB62665','ena-EXPERIMENT-TAB-27-05-2023-22:16:03:799-27587','86810e0e-614f-4ad6-9cd7-0bc407fc82e6','ena-RUN-TAB-27-05-2023-22:16:03:799-27588','ERX10894759','ERS15552246','SMN-359','ERP147779','989949']		2023-09-24T11:07:00.000Z			MOZ	Africa	Maputo																									1947	1947772242	672949901	PRJEB62665			99.58	1750572	59	lineage4.4.1.1.1	Pre-XDR-TB	['tbprofiler','input','diff','R-RR_MOZ','tree']	tuberculosis: unclassified		Mycobacterium tuberculosis
SAMEA7184679	ERR4457905	WGS	IMPERIAL COLLEGE LONDON	ERX4398276	Illumina HiSeq 2000	PAIRED	RANDOM	GENOMIC	ILLUMINA	ERS4944920	ERP123401	['LI2187909_raw_wgs','LI2187909_raw_wgs_R1R2','ERS4944920','ERP123401','ena-STUDY-IMPERIAL COLLEGE LONDON-12-08-2020-14:44:57:582-2394','ERX4398276','16336911','ERR4457905','SAMEA7184679','LI2187909','666870','PRJEB39837']	2009	2020-10-01T21:51:00.000Z			PER	South America	Lima		Homo sapiens	3	human																					405	405119712	175076122	PRJEB39837								['input','standford']	tuberculosis: unclassified		Mycobacterium tuberculosis
SAMEA4706743	ERR3439479	WGS	WELLCOME SANGER INSTITUTE	ERX3461499	Illumina HiSeq X Ten	PAIRED	RANDOM	GENOMIC	ILLUMINA	ERS2526904	ERP021867	['SC_EXP_26268_2#258','903379bc-5454-11e8-bf7f-3c4a9275d6c8','SC_RUN_26268_2#258','ERP021867','480613','ERX3461499','ERS2526904','12304116','ERR3439479','Exploring_the_richness_of_Mycobacterium_bovis_strain_diversity-sc-4667','SAMEA4706743','PRJEB19799']		2019-07-18T09:26:00.000Z			GBR	Europe																										268	268962106	65934057	PRJEB19799			99.27	1432003	46	La1.8.1	Other	['input','tbprofiler','bovis_GBR','diff','tree']	tuberculosis: animal-adapted	La1	Mycobacterium bovis
SAMEA7551371	ERR4818008	WGS	PUBLIC HEALTH ENGLAND	ERX4687850	Illumina HiSeq 2500	PAIRED	RANDOM	GENOMIC	ILLUMINA	ERS5308020	ERP124941	['SAMEA7551371','ERP124941','run.20828','22470765','sample.20828','ERR4818008','PRJEB41201','ERS5308020','experiment.20828','project.PHE-TB','ERX4687850','773303']		2021-11-10T19:03:00.000Z			GBR	Europe										S		S						S								199	199236798	92893660	PRJEB41201	Walker_2022		86.33	1572376	35	lineage4.3.3	Sensitive	['input','diff','CRyPTIC_PHE','tbprofiler','Walker_2022','tree']	tuberculosis: unclassified		Mycobacterium tuberculosis
SAMN42882840	SRR30180468	WGS	TAIWAN CENTERS OF DISEASE CONTROL	SRX25646261	Illumina MiSeq	PAIRED	RANDOM	GENOMIC	ILLUMINA	SRS22289548	SRP525189	['S149','SRS22289548','TWCDCMDR_149','SRP525189','42882840','SRR30180468','SRX25646261','PRJNA1141184','1141184','21MDR_149_F.fastq.gz','SAMN42882840']		2024-08-08T21:33:00.000Z		25.02 N 121.183 E	TWN	Asia		lung	Homo sapiens	3	human																					813	813427989	548404821	PRJNA1141184									tuberculosis: unclassified		Mycobacterium tuberculosis
SAMEA3558315	ERR1034782	WGS	LSHTM	ERX1113580	Illumina MiSeq	PAIRED		GENOMIC	ILLUMINA	ERS865464	ERP011639	['ERP011639','ena-RUN-LSHTM-25-09-2015-14:04:49:431-207','4154611','PRJEB10385','ena-EXPERIMENT-LSHTM-25-09-2015-14:04:49:431-207','ERS865464','ERR1034782','ena-STUDY-LSHTM-18-08-2015-18:02:02:463-104','SAMEA3558315','mtb207','ERX1113580','297845']		2015-12-10T05:21:00.000Z			PER	South America												S						S								710	710230586	473974498	PRJEB10385	Coll_2018		99.68	1557287	36	lineage4.3.3	HR-TB	['input','tbprofiler','Coll_2018','diff','Napier_2020','tree']	tuberculosis: human-adapted	L4.3.3	Mycobacterium tuberculosis
SAMEA113538574	ERR11466540	WGS	FZB	ERX10872697	NextSeq 500	PAIRED		GENOMIC	ILLUMINA	ERS15534995	ERP147571	['ERP147571','ERS15534995','BTB-950','979605','ERX10872697','PRJEB62480','ena-RUN-TAB-22-05-2023-12:53:16:473-8519','SAMEA113538574','35506951','d05d2f15-c027-4055-b906-d9d6d110849e','ena-EXPERIMENT-TAB-22-05-2023-12:53:16:473-8518','ERR11466540']		2023-09-17T03:15:00.000Z			BWA	Africa																										522	522520318	217189512	PRJEB62480			94.99	941723	25	lineage2.2.1	Sensitive	['input','tree','diff','Kopanyo','tbprofiler']	tuberculosis: unclassified		Mycobacterium tuberculosis
SAMEA2682771	ERR751383	WGS	SC	ERX695065	Illumina HiSeq 2000	PAIRED	RANDOM	GENOMIC	ILLUMINA	ERS518832	ERP004677	['247745','SC_RUN_14722_6#34','ERP004677','PP2416_9_CA0241609-sc-1837963','ERR751383','Mycobacterium_tuberculosis__HICF__sequencing-sc-2926','PRJEB5280','3336552','ERS518832','ERX695065','SC_EXP_14722_6#34','SAMEA2682771']	2009	2016-01-19T03:10:00.000Z			PER	South America			Homo sapiens	3	human																					546	546196800	305762409	PRJEB5280			99.58	1547187	35	lineage4.1.2.1	Pre-XDR-TB	['tree','tbprofiler','Napier_2020','standford','input','diff']	tuberculosis: human-adapted	L4.1.2.1	Mycobacterium tuberculosis
SAMN08708670	SRR6832122	WGS	SAN RAFFAELE	SRX3788268	Illumina HiSeq 2500	PAIRED	RANDOM	GENOMIC	ILLUMINA	SRS3040933	SRP128089	['SRR6832122','174-0802_WGS','bp0','PRJNA428596','SRX3788268','174-0802_090816_UKR_090816_100.gatk.bam','SRS3040933','SRP128089','174-0802','8708670','428596','SAMN08708670']		2018-03-14T09:56:00.000Z			UKR	Europe			Homo sapiens	3	human	R	R			R		R	R	S			S	R	R				S			215	215129293	94830237	PRJNA428596	CRyPTIC_WHO2021_PMC7612554		99.53	1816351	39	lineage2.2.1	MDR-TB	['diff','Walker_2022','input','tbprofiler','tree']	tuberculosis: unclassified		Mycobacterium tuberculosis
SAMEA7552552	ERR4819187	WGS	PUBLIC HEALTH ENGLAND	ERX4689029	Illumina MiSeq	PAIRED	RANDOM	GENOMIC	ILLUMINA	ERS5309199	ERP124941	['773303','22471944','ERR4819187','ERX4689029','ERS5309199','ERP124941','run.22007','PRJEB41201','SAMEA7552552','project.PHE-TB','sample.22007','experiment.22007']		2021-11-10T21:22:00.000Z			GBR	Europe										S		S					S	S								300	300363812	196427854	PRJEB41201	Walker_2022		99.59	1592406	54	lineage3.1.2.1	Sensitive	['CRyPTIC_PHE','Walker_2022','tbprofiler','diff','input','tree']	tuberculosis: unclassified		Mycobacterium tuberculosis
SAMN34627034	SRR24445206	AMPLICON	HARVARD TH CHAN SCHOOL OF PUBLIC HEALTH	SRX20232507	Illumina MiSeq	PAIRED	PCR	GENOMIC	ILLUMINA	SRS17566853	SRP436110	['SRR24445206','bp0','28718-ParaesophLNGran_S54_L001_R1_001.fastq.gz','SRX20232507','DNA-230209FOR-419','28718_CD8a_Paraesoph LN Gran','SRP436110','SAMN34627034','967652','34627034','SRS17566853','PRJNA967652']	2019	2023-05-05T11:03:00.000Z			USA	North America	Pittsburg	lymph node	Macaca fascicularis	3	crab-eating macaque																					25	25778353	18994596	PRJNA967652									tuberculosis: human-adapted	L4	Mycobacterium tuberculosis	Erdman
SAMEA1485292	ERR163948	WGS	SC	ERX139825	Illumina HiSeq 2000	PAIRED	RANDOM	GENOMIC	ILLUMINA	ERS107943	ERP001072	['SC_RUN_8016_4#21','SAMEA1485292','SC_EXP_8016_4#21','204548','ERR163948','4009045-sc-2012-03-23T12:18:21Z-1386420','PRJEB2794','Karonga_Prevention_Study__KPS____whole_genome_sequ','ERP001072','ERS107943','Karonga_Prevention_Study__KPS____whole_genome_sequencing_in_a_whole_population-sc-2011-12-13T10:33:26Z-2066','1139100','ERX139825']	2004	2014-10-18T02:30:00.000Z			MWI	Africa	Karonga		Homo sapiens	3	human																					1	1235200	844469	PRJEB2794								['input','Karonga_Prevention_Study']	tuberculosis: unclassified		Mycobacterium tuberculosis
SAMN15772807	SRR12420744	WGS	FUDAN UNIVERSITY	SRX8916535	Illumina HiSeq 2500	PAIRED	RANDOM PCR	GENOMIC	ILLUMINA	SRS7173107	SRP276868	['bp0','656167','SRP276868','p294','XZ09142_R1.fastq.gz','SRR12420744','XZ09142','SRS7173107','SAMN15772807','SRX8916535','PRJNA656167','15772807']	2009	2020-08-10T10:35:00.000Z			CHN	Asia	Tibet	sputum	Homo sapiens	3	human																					213	213721630	93485111	PRJNA656167			98.06	1489514	34	lineage2.2.1	HR-TB	['input','tbprofiler','diff']	tuberculosis: unclassified		Mycobacterium tuberculosis
SAMEA114245748	ERR11811395	WGS	IBV_CSIC	ERX11209689	Illumina MiSeq	PAIRED	RANDOM	GENOMIC	ILLUMINA	ERS16232664	ERP150070	['ERX11209689','ERS16232664','42633509','MGC02z','1137688','ERR11811395','SAMEA114245748','Genomic_Diversity_MTBC','ERP150070','PRJEB64897']	2018	2024-07-27T16:49:00.000Z			MOZ	Africa																										622	622774513	349974979	PRJEB64897									tuberculosis: unclassified		Mycobacterium tuberculosis
SAMN38644566	SRR27048702	WGS	FIOCRUZ	SRX22738019	NextSeq 500	PAIRED		GENOMIC	ILLUMINA	SRS19726533	SRP475706	['PRJNA1048499','SRX22738019','961360','SAMN38644566','KAN-961360_lib10518_nextseq_n0146_151bp_R1.fastq.gz','SRR27048702','bp0','SRP475706','SRS19726533','1048499','38644566','KAN-961360']	1996	2023-12-04T17:02:00.000Z			CZE	Europe		sputum	Homo sapiens	3	human																					543	543466407	250973033	PRJNA1048499									NTM: unclassified		Mycobacterium kansasi
SAMEA1119526	ERR2514345	WGS	PHE	ERX2533555	Illumina MiSeq	PAIRED	RANDOM	GENOMIC	ILLUMINA	ERS2398935	ERP107961	['10123472','sample.6352','run.6352','SAMEA1119526','PRJEB25991','project.First_10k_genomes_study_set_4','ERX2533555','ERP107961','493034','ERR2514345','experiment.6352','ERS2398935']		2022-07-18T09:29:00.000Z			GBR	Europe	England									S		S					S	S								260	260107792	161902614	PRJEB25991	Walker_2022		94.68	1489162	46	lineage4.8	Sensitive	['Walker_2022','Napier_2020','input','tree','diff','CRyPTIC_PHE','tbprofiler']	tuberculosis: human-adapted	L4.8	Mycobacterium tuberculosis
SAMN40566455	SRR28409536	WGS	WADSWORTH CENTER	SRX24014082	Illumina MiSeq	PAIRED	RANDOM	GENOMIC	ILLUMINA	SRS20809211	SRP338930	['SRX24014082','766641','IDR2000119346-01-01','SRR28409536','SRP338930','IDR2000119346-01-01.R1.fastq.gz','SRS20809211','40566455','PRJNA766641','SAMN40566455']	2020	2024-03-21T15:34:00.000Z			USA	North America	New York state	sputum	Homo sapiens	3	human																					297	297787391	176901582	PRJNA766641			99.69	1692103	56	lineage4.8	Sensitive	['diff','tree','tbprofiler','input']	tuberculosis: unclassified		Mycobacterium tuberculosis
SAMEA7542276	ERR4810701	WGS	CCDC	ERX4679147	HiSeq X Ten	PAIRED	RANDOM	GENOMIC	ILLUMINA	ERS5298728	ERP124934	['sample.11094','SAMEA7542276','ERR4810701','experiment.11094','project.CDC_22','22463595','ERS5298728','PRJEB41194','run.11094','773297','ERP124934','ERX4679147']		2021-11-10T05:08:00.000Z			CHN	Asia						S	S			S	S	S	S	R				S	S	S	S	S	R	S	S	1764	1764934500	740793255	PRJEB41194	['Walker_2022','CRyPTIC_reuse_table']							['CRyPTIC_reuse_table','input','CRyPTIC_CCDC_CDC_22','Walker_2022']	tuberculosis: unclassified		Mycobacterium tuberculosis
SAMN41468896	SRR29093766	WGS	FIND, THE FOUNDATION FOR INNOVATIVE NEW DIAGNOSTICS	SRX24617981	Illumina HiSeq 2000	PAIRED	RANDOM	GENOMIC	ILLUMINA	SRS21355145	SRP507535	['PRJNA1109295','SAMN41468896','SRR29093766','SRP507535','924644_8C6FDE42A0A0','SRX24617981','41468896','924644_8C6FDE42A0A0_N227','1503502091796T-N227_S24_R1_001.fastq.gz','1109295','SRS21355145']		2024-05-21T06:07:00.000Z							Homo sapiens	3	human																					311	311064600	143718274	PRJNA1109295								WHO_mutations_2023	tuberculosis: unclassified		Mycobacterium tuberculosis
SAMN43296785	SRR30336502	WGS	UNIVERSITAS PADJADJARAN	SRX25796609	NextSeq 550	PAIRED	RANDOM	GENOMIC	ILLUMINA	SRS22428286	SRP527974	['600272_S24_R1_001.fastq.gz','SRR30336502','SRS22428286','SRX25796609','PRJNA1150781','600272_S24','SAMN43296785','1150781','43296785','SRP527974','bp0']	2012	2024-08-22T05:38:00.000Z		2.53628 S 140.71345 E	IDN	Asia	Jayapura, Papua	sputum	Homo sapiens	3	human																					1200	1200955625	508252838	PRJNA1150781									tuberculosis: unclassified		Mycobacterium tuberculosis
SAMEA14449394	ERR9784237	WGS	LATVIAN BIOMEDICAL RESEARCH AND STUDY CENTRE	ERX9331489	Ion Torrent Proton	SINGLE	RANDOM	GENOMIC	ION_TORRENT	ERS12068998	ERP137908	['PRJEB53131','842645','ERP137908','SAMEA14449394','ERR9784237','ERX9331489','036ffdb0-7b2e-47b1-ae73-c402db0f15fc','webin-reads-LVE3053','LVE3053','28697070','ERS12068998']	2011	2022-06-25T08:08:00.000Z			LVA	Europe			Homo sapiens	3	human																					459	459416291	340454763	PRJEB53131									tuberculosis: unclassified		Mycobacterium tuberculosis
SAMEA7580127	ERR4845267	WGS	TRINITY COLLEGE DUBLIN, REPUBLIC OF IRELAND	ERX4715042	Illumina HiSeq 2000	PAIRED	RANDOM PCR	GENOMIC	ILLUMINA	ERS5338463	ERP122964	['ERX4715042','ena-STUDY-TRINITY COLLEGE DUBLIN-17-07-2020-12:34:38:079-1511','PRJEB39448','726466','ena-RUN-TRINITY COLLEGE DUBLIN-17-11-2020-16:42:52:747-4','UCD346','ERP122964','SAMEA7580127','ERS5338463','ERR4845267','ena-EXPERIMENT-TRINITY COLLEGE DUBLIN-17-11-2020-16:42:52:747-4','18952042']																																0	0	0	PRJEB39448									tuberculosis: unclassified		Mycobacterium tuberculosis
SAMN18647893	SRR14164644	WGS	STANFORD UNIVERSITY	SRX10532682	NextSeq 550	PAIRED	RANDOM	GENOMIC	ILLUMINA	SRS8655955	SRP289688	['ms_11','1859-21-03-18-L-DNA-MTB-008997-S57','18647893','671770','SRS8655955','SAMN18647893','PRJNA671770','bp0','SRP289688','SRR14164644','1859-21-03-18-L-DNA-MTB-008997-S57_R1.fastq.gz','SRX10532682']	2017	2021-04-07T13:35:00.000Z			BRA	South America	Mato Grosso do Sul, Dourados	sputum	Homo sapiens	3	human																					237	237397972	102668738	PRJNA671770								['standford','input']	tuberculosis: unclassified		Mycobacterium tuberculosis
SAMEA115751316	ERR13292197	WGS	UNIVERSITY OF OXFORD, NUFFIELD DEPARTMENT OF MEDIC	ERX12662683	Illumina MiSeq	PAIRED	RANDOM PCR	GENOMIC	ILLUMINA	ERS20267603	ERP161058	['webin-reads-131b0551bae2','ERR13292197','b28b5ff0-515d-42d2-bc0f-19e45ec26bb9','PRJEB76547','41910260','SAMEA115751316','ERP161058','ERS20267603','131b0551bae2','ERX12662683','1124794']	2020	2024-08-25T01:30:00.000Z			USA	North America																										209	209501399	124374843	PRJEB76547								CRyPTIC_2024	tuberculosis: unclassified		Mycobacterium tuberculosis
SAMEA115737735	ERR13259982	WGS	UNIVERSITY OF OXFORD, NUFFIELD DEPARTMENT OF MEDIC	ERX12630395	Illumina MiSeq	PAIRED	RANDOM PCR	GENOMIC	ILLUMINA	ERS20247379	ERP161058	['41856846','ERS20247379','61cdc4af83f4','b28b5ff0-515d-42d2-bc0f-19e45ec26bb9','ERR13259982','webin-reads-61cdc4af83f4','SAMEA115737735','1124794','ERP161058','PRJEB76547','ERX12630395']	2020	2024-08-04T22:29:00.000Z			USA	North America																										545	545529463	348571860	PRJEB76547								CRyPTIC_2024	tuberculosis: unclassified		Mycobacterium tuberculosis
SAMN19845209	SRR15014753	WGS	ICMR-NATIONAL INSTITUTE FOR RESEARCH IN TUBERCULOSIS	SRX11326628	Illumina MiSeq	PAIRED	RANDOM	GENOMIC	ILLUMINA	SRS9360062	SRP326491	['bp0','SRX11326628','SRS9360062','SRP326491','SAMN19845209','741102','PRJNA741102','LP1678_R1.fastq.gz','LP1678','SRR15014753','19845209']	2016	2021-07-02T21:02:00.000Z		13.07344816 N 80.24959981 E	IND	Asia	Chennai	sputum	Homo sapiens	3	human																					399	399561863	250511660	PRJNA741102			99.36	1177973	64	lineage1.1.2	Sensitive	['input','tbprofiler','tree','R-DR_Chennai','diff']	tuberculosis: unclassified		Mycobacterium tuberculosis
SAMEA9070199	ERR6362226	WGS	Swiss-TPH	ERX5627407	Illumina NovaSeq 6000	SINGLE	RANDOM	GENOMIC	ILLUMINA	ERS6798506	ERP129488	['ERR6362226','G44936_1','ERP129488','ERS6798506','PRJEB45389','WGS RR-TB Khayelitsha','20453395','737713','ERX5627407','SAMEA9070199']		2021-10-13T18:01:00.000Z			ZAF	Africa																										551	551371221	162027027	PRJEB45389								R-RR_HIVcoinf_ZAF	tuberculosis: unclassified		Mycobacterium tuberculosis
SAMEA6456135	ERR3803990	WGS	INSTITUTE OF TROPICAL MEDICINE	ERX3805880	Illumina HiSeq 2500	PAIRED	RANDOM	GENOMIC	ILLUMINA	ERS4221649	ERP119211	['ERX3805880','ERP119211','13827933','ERS4221649','ena-STUDY-Institute of tropical medicine-08-01-2020-09:16:49:129-1770','webin-reads-E12-7855','E12-7855','ERR3803990','SAMEA6456135','PRJEB36076','600196']	2012	2020-01-19T00:19:00.000Z			GMB	Africa		sputum	Homo sapiens	3	human																					145	145712006	78415895	PRJEB36076			99.46	615317	31	lineage4.1.2.1	Sensitive	['Menardo_2021','tbprofiler','diff','input','tree']	tuberculosis: human-adapted	L4	Mycobacterium africanum
SAMN27520020	SRR18715478	WGS	NIH / NIAID	SRX14815650	NextSeq 500	PAIRED	RANDOM	GENOMIC	ILLUMINA	SRS12572187	SRP369525	['SRX14815650','bp0','825524','PRJNA825524','22483','TBPO-1756_lib40393_nextseq_nx0119_151bp.filtered_2nd.1.fastq.gz','SAMN27520020','SRS12572187','SRR18715478','27520020','SRP369525']	2019	2022-04-11T14:32:00.000Z		41.7151 N 44.8271 E	GEO	Asia	Tbilisi	sputum	Homo sapiens	3	human																					657	657607201	309411622	PRJNA825524								['TB_Portals','input']	tuberculosis: unclassified		Mycobacterium tuberculosis
SAMEA7157042	['ERR5864977','ERR5864978']	WGS		['ERX5510773','ERX5510772']	Illumina HiSeq 2500	PAIRED		GENOMIC	ILLUMINA	ERS4917504		['ERR5864977','ena-RUN-Swiss Tropical and Public Health Institute-03-05-2021-19:33:15:155-1441','ERX5510773','674180','PRJEB39561','ena-RUN-Swiss Tropical and Public Health Institute-03-05-2021-19:33:15:155-1442','ERX5510772','ERS4917504','SAMEA7157042','SRS8942892','ena-STUDY-Swiss Tropical and Public Health Institute-27-07-2020-11:23:30:592-1894','ERP123095','G07602','19059593','ena-EXPERIMENT-Swiss Tropical and Public Health Institute-03-05-2021-19:33:15:155-1441','ERR5864978','ena-EXPERIMENT-Swiss Tropical and Public Health Institute-03-05-2021-19:33:15:155-1442']					GEO	Asia																										426	427795221	226635220	PRJEB39561			99.36	2423521	63	lineage2.2.1	MDR-TB	['diff','tree','R-MDR_GEO','tbprofiler','input']	tuberculosis: unclassified		Mycobacterium tuberculosis
SAMEA9070950	ERR6362900	WGS	Swiss-TPH	ERX5628157	Illumina NovaSeq 6000	SINGLE	RANDOM	GENOMIC	ILLUMINA	ERS6799256	ERP129488	['737713','ERS6799256','ERP129488','SAMEA9070950','ERX5628157','PRJEB45389','ERR6362900','20453916','WGS RR-TB Khayelitsha','G45217_1']		2021-10-13T19:51:00.000Z			ZAF	Africa																										460	460935518	141201400	PRJEB45389								R-RR_HIVcoinf_ZAF	tuberculosis: unclassified		Mycobacterium tuberculosis
SAMN09715521	SRR7592339	WGS	NIH / NIAID	SRX4457425	Illumina MiSeq	PAIRED	RANDOM	GENOMIC	ILLUMINA	SRS3595251	SRP155250	['9715521','1750','SAMN09715521','SRP155250','482865','SRR7592339','PRJNA482865','SRX4457425','TBP-IMN-26_lib13622_nextseq_n0170_151bp_R1.fastq.gz','bp0','SRS3595251']	2015-12	2018-07-25T16:44:00.000Z		44.4268 N 26.1025 E	ROU	Europe	Bucharest	sputum	Homo sapiens	3	human																					424	424599493	182037598	PRJNA482865			99.58	1557938	50	lineage4.8	Pre-XDR-TB	['input','tbprofiler','diff','tree','Menardo_2021']	tuberculosis: human-adapted	L4	Mycobacterium tuberculosis
SAMN30949182	SRR21689856	WGS	RIVM	SRX17687677	Illumina NovaSeq 6000	PAIRED	RANDOM	GENOMIC	ILLUMINA	SRS15219065	SRP399356	['882748','SRS15219065','bp0','RIVM0498','PRJNA882748','SRP399356','SAMN30949182','30949182','SRX17687677','SRR21689856','RIVM0498.bam']	2019	2022-09-23T18:05:00.000Z			NLD	Europe		sputum	Homo sapiens	3	human																					1523	1523015827	119137792	PRJNA882748								input	tuberculosis: unclassified		Mycobacterium tuberculosis
SAMEA7555959	ERR4822537	WGS	IML GAUTING	ERX4692527	NextSeq 500	PAIRED	RANDOM	GENOMIC	ILLUMINA	ERS5312601	ERP124948	['ERR4822537','SAMEA7555959','experiment.26316','22475313','project.Cryptic_3rd','sample.26316','PRJEB41208','ERX4692527','773305','ERS5312601','run.26316','ERP124948']		2021-11-11T03:12:00.000Z										S				S	S	S	S	S				S			S	S	S	S	S	548	548772413	245603202	PRJEB41208	CRyPTIC_reuse_table		99.51	1645682	56	lineage4.1.2.1	Sensitive	['CRyPTIC_reuse_table','tbprofiler','diff','CRyPTIC_Gauting','input','tree']	tuberculosis: unclassified		Mycobacterium tuberculosis
SAMN31031393	SRR21733195	WGS	MDUPHL	SRX17729035	NextSeq 500	PAIRED	RANDOM	GENOMIC	ILLUMINA	SRS15258493	SRP399923	['857537','SRP399923','PRJNA857537','SRR21733195','AUSMDU00045063_S80_R1_001.fastq.gz','31031393','SRX17729035','SRS15258493','SAMN31031393','AUSMDU00045063']	2019	2022-09-28T00:56:00.000Z			AUS	Oceania	Victoria		Homo sapiens	3	human																					632	632580217	275315796	PRJNA857537			99.6	1659542	54	lineage4.5	Sensitive	['diff','tree','tbprofiler','input']	tuberculosis: unclassified		Mycobacterium tuberculosis
SAMN38375903	SRR27069444	WGS	THE FIRST AFFILIATED HOSPITAL OF NANCHANG UNIVERSITY	SRX22758821	Illumina HiSeq 2000	PAIRED	PCR	GENOMIC	ILLUMINA	SRS19746378	SRP475905	['SRS19746378','SRX22758821','188266_L4','188266_L4_1.fq.gz','38375903','SAMN38375903','PRJNA1044236','SRP475905','1044236','SRR27069444']	2021-10	2023-12-05T09:43:00.000Z			CHN	Asia	Jiangxi Province	sputum	Homo sapiens	3	human																					1673	1673281200	593633166	PRJNA1044236			99.41	1758384	60	lineage2.2.1	Pre-XDR-TB	['tbprofiler','diff','input','tree']	tuberculosis: unclassified		Mycobacterium tuberculosis
SAMEA7157591	ERR5865973	WGS	SWISS TROPICAL AND PUBLIC HEALTH INSTITUTE	ERX5511768	Illumina HiSeq 2500	PAIRED		GENOMIC	ILLUMINA	ERS4918053	ERP123095	['SAMEA7157591','G03524','ena-RUN-Swiss Tropical and Public Health Institute-03-05-2021-19:33:15:195-2437','19060164','ERR5865973','PRJEB39561','ERS4918053','ena-STUDY-Swiss Tropical and Public Health Institute-27-07-2020-11:23:30:592-1894','ena-EXPERIMENT-Swiss Tropical and Public Health Institute-03-05-2021-19:33:15:195-2437','ERP123095','SRS8943441','ERX5511768','674180']		2021-05-15T04:32:00.000Z			GEO	Asia																										607	607144192	313077458	PRJEB39561			99.55	1603826	45	lineage2.2.1	Pre-XDR-TB	['input','R-MDR_GEO','tbprofiler','diff','tree']	tuberculosis: unclassified		Mycobacterium tuberculosis
SAMEA1707672	ERR228141	WGS	SC	ERX202800	Illumina HiSeq 2000	PAIRED	RANDOM	GENOMIC	ILLUMINA	ERS179805	ERP000276	['ERS179805','ERP000276','Mycobacterium tuberculosis pilot-sc-2010-07-26','203976','1919895','ERX202800','S00009286-sc-2012-10-08T11:21:22Z-1493008','SC_EXP_8898_5#40','SC_RUN_8898_5#40','ERR228141','PRJEB2221','SAMEA1707672']		2013-02-16T10:32:00.000Z																														266	266774400	114844060	PRJEB2221			99.55	2492962	56	lineage3.1.2.1	Sensitive	['diff','tbprofiler','input','tree']	tuberculosis: unclassified		Mycobacterium tuberculosis
SAMN10449016	SRR8236359	WGS	UNIVERSITY OF VIRGINIA	SRX5054690	NextSeq 500	PAIRED	PCR	GENOMIC	ILLUMINA	SRS4071713	SRP170073	['SRX5054690','S83_R1.fastq.gz','SRP170073','PRJNA506132','S83','SRR8236359','10449016','SRS4071713','bp0','506132','SAMN10449016']	2017	2018-11-21T17:27:00.000Z	Mycobacterium avium complex disease	38.03 N 78.51 W	USA	North America	Virginia	sputum	Homo sapiens	3	human																					1388	1388021268	646393528	PRJNA506132									unclassified mycobacteria		Mycobacterium sp.
SAMN09951171	SRR7781504	WGS	SAN RAFFAELE SCIENTIFIC INSTITUTE	SRX4636603	NextSeq 500	PAIRED	other	GENOMIC	ILLUMINA	SRS3736346	SRP159077	['SRP159077','SRS3736346','SRR7781504','488426','9951171','IT317','PRJNA488426','SRX4636603','SAMN09951171','IT317_R1.fastq.gz','NextSeq-16','bp0']	2015	2018-09-04T11:02:00.000Z		45.4642 N 9.1900 E	ITA	Europe	Milan	sputum	Homo sapiens	3	human																					575	575539250	249862109	PRJNA488426			99.47	1695830	50	lineage4;lineage2.2.1	MDR-TB	['tbprofiler','input','tree','diff']	tuberculosis: unclassified		Mycobacterium tuberculosis
SAMEA7157560	ERR5865940	WGS	SWISS TROPICAL AND PUBLIC HEALTH INSTITUTE	ERX5511735	Illumina HiSeq 2500	PAIRED		GENOMIC	ILLUMINA	ERS4918022	ERP123095	['PRJEB39561','ERP123095','674180','SAMEA7157560','ERX5511735','ena-RUN-Swiss Tropical and Public Health Institute-03-05-2021-19:33:15:194-2404','ena-STUDY-Swiss Tropical and Public Health Institute-27-07-2020-11:23:30:592-1894','SRS8943410','ena-EXPERIMENT-Swiss Tropical and Public Health Institute-03-05-2021-19:33:15:194-2404','ERR5865940','19060125','ERS4918022','G03493']		2021-05-15T04:24:00.000Z			GEO	Asia																										361	361246549	180171512	PRJEB39561			99.7	1581607	43	lineage4.8	MDR-TB	['input','tree','R-MDR_GEO','tbprofiler','diff']	tuberculosis: unclassified		Mycobacterium tuberculosis
SAMN17204706	SRR13344525	Tn-Seq	GEO	SRX9770672	Illumina HiSeq 2500	PAIRED	other	GENOMIC	ILLUMINA	SRS7958469	SRP300088	['17204706','SRX9770672','GSM4998405','SRS7958469','SRR13344525','GSM4998405_r1','SRP300088','689305','SAMN17204706','PRJNA689305','GSE164156']		2021-01-03T15:00:00.000Z						homogenized mouse spleens	Mus musculus	2	mouse																					3922	3922033010	2664388830	PRJNA689305									tuberculosis: human-adapted	L4	Mycobacterium tuberculosis	H37Rv
SAMEA104447215	ERR2228990	WGS	STATENS SERUM INSTITUT	ERX2282329	NextSeq 500	PAIRED	RANDOM	GENOMIC	ILLUMINA	ERS2065157	ERP022352	['ena-EXPERIMENT-STATENS SERUM INSTITUT-21-12-2017-12:46:39:823-203','8234822','ena-STUDY-STATENS SERUM INSTITUT-03-04-2017-09:47:03:433-394','SAMEA104447215','ERX2282329','ena-RUN-STATENS SERUM INSTITUT-21-12-2017-12:46:39:823-203','ERS2065157','DKC2-0188','388615','ERP022352','PRJEB20214','ERR2228990']	2006	2017-12-22T14:58:00.000Z			DNK	Europe		pleural fluid	Homo sapiens	3	human																					1163	1163565624	502854969	PRJEB20214			99.62	1612806	52	lineage4.8	Other	['Napier_2020','diff','input','outbreak_1112-15_DNK','tbprofiler','tree']	tuberculosis: human-adapted	L4.8	Mycobacterium tuberculosis
SAMN38211238	SRR26795330	WGS	HMS	SRX22492512	Illumina HiSeq 4000	SINGLE	cDNA	GENOMIC	ILLUMINA	SRS19505627	SRP471323	['38211238','Peru8038','Peru8038_R1.fastq.gz','SRP471323','SRX22492512','SRR26795330','PRJNA1039243','1039243','SRS19505627','SAMN38211238','8038','bp0']	2012	2023-11-11T23:13:00.000Z			PER	South America		sputum	Homo sapiens	3	human																					239	239817600	118730290	PRJNA1039243								standford	tuberculosis: unclassified		Mycobacterium tuberculosis
SAMN36849866	SRR25534354	WGS	SHANDONG PROVINCIAL HOSPITAL	SRX21263773	Illumina HiSeq 4000	PAIRED	RANDOM	GENOMIC	ILLUMINA	SRS18516851	SRP453313	['SRS18516851','T680.IS300_Clean.1.fastq.gz','SRR25534354','SRP453313','T680','36849866','bp0','PRJNA1002108','SAMN36849866','1002108','SRX21263773']	2017	2023-08-05T20:42:00.000Z		36.40 N 117.00 E	CHN	Asia	Shandong	As reported: phlegm	Homo sapiens	3	human																					1146	1146528600	473336629	PRJNA1002108			99.54	1849349	62	lineage2.2.1	Sensitive	['tree','input','tbprofiler','diff']	tuberculosis: human-adapted	L4	Mycobacterium tuberculosis	H37Rv
SAMEA1485239	ERR161034	WGS	SC	ERX136884	Illumina HiSeq 2000	PAIRED	RANDOM	GENOMIC	ILLUMINA	ERS107845	ERP001072	['Karonga_Prevention_Study__KPS____whole_genome_sequ','2004984-sc-2012-03-23T12:17:08Z-1386326','ERR161034','SAMEA1485239','PRJEB2794','1139036','ERP001072','ERS107845','Karonga_Prevention_Study__KPS____whole_genome_sequencing_in_a_whole_population-sc-2011-12-13T10:33:26Z-2066','SC_RUN_7957_8#23','ERX136884','204548','SC_EXP_7957_8#23']	2002	2014-10-19T13:07:00.000Z			MWI	Africa	Karonga	sputum	Homo sapiens	3	human																					552	552215400	346142766	PRJEB2794			79.64	954281	22	lineage4.3.4.2.1	Sensitive	['tbprofiler','input','diff','tree','Karonga_Prevention_Study']	tuberculosis: unclassified		Mycobacterium tuberculosis
SAMEA2783333	ERR752046	WGS	SC	ERX695728	Illumina HiSeq 2000	PAIRED	RANDOM	GENOMIC	ILLUMINA	ERS553078	ERP006738	['3337261','ERP006738','ERS553078','The_interaction_between_the_host_and_pathogen_genetics_in_susceptibility_to_pulmonary_tuberculosis-sc-3274','272028','ERX695728','PRJEB7056','SC_RUN_14722_5#40','SAMEA2783333','26929-sc-2108181','ERR752046','SC_EXP_14722_5#40']		2016-01-09T04:41:00.000Z			THA	Asia																										529	529288600	291131436	PRJEB7056			99.55	1575856	35	lineage2.2.1	Sensitive	['Napier_2020','tbprofiler','tree','Menardo_2021','diff','input']	tuberculosis: human-adapted	L2.2.1	Mycobacterium tuberculosis
SAMN03300831	SRR1792473	WGS	USDA-NVSL-DBL	SRX868135	Illumina MiSeq	PAIRED	RANDOM	GENOMIC	ILLUMINA	SRS838260	SRP053287	['PRJNA251692','SRS838260','SRP053287','SRR1792473','250: 91-2202','3300831','251692','250: 91-2202_files','91-2202','SAMN03300831','SRX868135']	1991	2015-02-23T17:16:00.000Z			USA	North America	MT			2	deer																					420	420256713	299130012	PRJNA251692								input	tuberculosis: animal-adapted	La1	Mycobacterium bovis
SAMN26271048	SRR18149507	WGS	CHRISTIAN MEDICAL COLLAGE, VELLORE	SRX14297219	Illumina MiSeq	PAIRED	PCR	GENOMIC	ILLUMINA	SRS12114505	SRP226525	['SAMN26271048','19E10','575883','26271048','SRP226525','CMCV_19E10','CMCV_19E10_R1.fastq.gz','SRR18149507','SRS12114505','PRJNA575883','SRX14297219']	2019	2022-02-26T09:10:00.000Z		11.1271 N 78.6569 E	IND	Asia	Jharkhand - Solea	Biopsy	Homo sapiens	3	human																					550	550459024	240782557	PRJNA575883			99.39	1725596	58	lineage3.1.2.1	Sensitive	['tree','diff','tbprofiler','input']	tuberculosis: unclassified		Mycobacterium tuberculosis
SAMEA7723091	ERR5908254	WGS	IRISH MYCOBACTERIA REFERENCE LABORATORY (IMRL)	ERX5549395	Illumina MiSeq	PAIRED		GENOMIC	ILLUMINA	ERS5470470	ERP125870	['ERS5470470','ena-STUDY-Irish Mycobacteria Reference Laboratory (IMRL)-15-12-2020-14:28:26:156-82','PRJEB42011','ena-EXPERIMENT-Irish Mycobacteria Reference Laboratory (IMRL)-11-05-2021-10:01:23:330-131','729333','ERP125870','20IE46','ena-RUN-Irish Mycobacteria Reference Laboratory (IMRL)-11-05-2021-10:01:23:330-131','SAMEA7723091','ERR5908254','19138646','ERX5549395']	2020	2021-05-15T18:36:00.000Z			IRL	Europe			Homo sapiens	3	human																					268	268144721	152970634	PRJEB42011			98.99	1586406	51	lineage1.2.1.2.1	Sensitive	['input','tbprofiler','tree','diff']	tuberculosis: unclassified		Mycobacterium tuberculosis
SAMN41468016	SRR29093705	WGS	FIND, THE FOUNDATION FOR INNOVATIVE NEW DIAGNOSTICS	SRX24618041	Illumina HiSeq 2000	PAIRED	RANDOM	GENOMIC	ILLUMINA	SRS21355208	SRP507535	['82B8A3_99085569A2FD_C53_3_1','SAMN41468016','1109295','82B8A3_99085569A2FD','TB-IS-1025-C53-3-1_S70_R1_001.fastq.gz','SRP507535','41468016','PRJNA1109295','SRS21355208','SRR29093705','SRX24618041']		2024-05-21T06:06:00.000Z			ZAF	Africa			Homo sapiens	3	human																					392	392847036	170701800	PRJNA1109295								WHO_mutations_2023	tuberculosis: unclassified		Mycobacterium tuberculosis
SAMN30949651	SRR21689655	WGS	RIVM	SRX17687214	Illumina HiSeq 2500	PAIRED	RANDOM	GENOMIC	ILLUMINA	SRS15218602	SRP399356	['SRP399356','SRR21689655','bp0','SRX17687214','SAMN30949651','RIVM0967','RIVM0967.bam','SRS15218602','882748','PRJNA882748','30949651']	2018	2022-09-23T18:04:00.000Z			NLD	Europe		sputum	Homo sapiens	3	human																					708	708101314	175276218	PRJNA882748								input	tuberculosis: unclassified		Mycobacterium tuberculosis
SAMEA115475642	['ERR12866226','ERR12866227']	WGS		['ERX12239048','ERX12239047']	Illumina NovaSeq 6000	SINGLE		GENOMIC	ILLUMINA	ERS18732003		['ERR12866226','ena-EXPERIMENT-TAB-10-04-2024-10:42:12:170-1573','42717775','ena-RUN-TAB-10-04-2024-10:42:12:171-1576','G67678','794708','ena-RUN-TAB-10-04-2024-10:42:12:170-1574','ERR12866227','ERX12239048','ERP134075','9bc3fa2b-c877-4dc7-b821-d8f2b9e08e1b','ena-EXPERIMENT-TAB-10-04-2024-10:42:12:171-1575','PRJEB49562','ERX12239047','ERS18732003','SAMEA115475642']					TZA	Africa			Homo sapiens	3	human																					496	497113738	147940545	PRJEB49562									tuberculosis: unclassified		Mycobacterium tuberculosis
SAMD00292810	DRR286150	WGS	TOHOKUGL	DRX275607	Illumina NovaSeq 6000	PAIRED	RANDOM	GENOMIC	ILLUMINA	DRS193891	DRP007459	['20009431','DRR286150','DRS193891','DRP007459','743444','SAMD00292810','PRJDB11434','DRX275607']	2013	2021-07-02T13:38:00.000Z		34.793281 N 135.453215 E	JPN	Asia	Osaka, Toyonaka		Homo sapiens	3	human																					1198	1198096212	381780224	PRJDB11434									NTM: avium complex		Mycobacterium avium subsp. hominissuis
SAMN38211287	SRR26795211	WGS	HMS	SRX22492631	Illumina HiSeq 4000	SINGLE	cDNA	GENOMIC	ILLUMINA	SRS19505746	SRP471323	['SAMN38211287','SRS19505746','Peru8088_R1.fastq.gz','Peru8088','SRX22492631','SRR26795211','8088','38211287','bp0','1039243','SRP471323','PRJNA1039243']	2012	2023-11-11T23:12:00.000Z			PER	South America		sputum	Homo sapiens	3	human																					133	133459500	66676246	PRJNA1039243								standford	tuberculosis: unclassified		Mycobacterium tuberculosis
SAMEA112802619	ERR11068842	WGS	FZB	ERX10515772	NextSeq 2000	PAIRED		GENOMIC	ILLUMINA	ERS14810165	ERP010814	['SAMEA112802619','ERP010814','ena-RUN-TAB-21-03-2023-12:28:22:974-128166','ena-STUDY-FZB-22-06-2015-17:16:39:392-292','PRJEB9680','33854675','ERX10515772','ERS14810165','ERR11068842','ena-EXPERIMENT-TAB-21-03-2023-12:28:22:974-128165','22007253','287903']		2023-07-21T02:11:00.000Z																														503	503552464	176825182	PRJEB9680								input	tuberculosis: unclassified		Mycobacterium tuberculosis
SAMEA7563390	ERR4830950	WGS	IML GAUTING	ERX4700934	NextSeq 500	PAIRED	RANDOM	GENOMIC	ILLUMINA	ERS5320023	ERP125013	['773339','22478957','ERX4700934','sample.30151','PRJEB41272','SAMEA7563390','run.30151','ERS5320023','experiment.30151','project.Cryptic_6th','ERR4830950','ERP125013']		2021-11-11T10:05:00.000Z			NPL	Asia						R				R	R	R	R	S				R		S	S	S	R	S	R	647	647464689	273739857	PRJEB41272	['CRyPTIC_reuse_table','Walker_2022']		99.53	1703851	58	lineage2.2.1	Pre-XDR-TB	['CRyPTIC_Gauting','input','Walker_2022','tbprofiler','tree','CRyPTIC_reuse_table','diff']	tuberculosis: unclassified		Mycobacterium tuberculosis
SAMEA114443855	ERR13284824	WGS	SEOUL NATIONAL UNIVERSITY	ERX12655250	Illumina MiSeq	PAIRED	RANDOM	GENOMIC	ILLUMINA	ERS16431639	ERP151439	['c7f31963-9edb-49ef-a000-987e031fb6cb','ERX12655250','1022751','ERS16431639','webin-reads-GReAT_MG_116','ERP151439','41888335','SAMEA114443855','GReAT_MG_116','PRJEB66375','ERR13284824']	2014	2024-08-10T09:42:00.000Z			MNG	Asia		sputum	Homo sapiens	3	human																					523	523499975	286151593	PRJEB66375									tuberculosis: unclassified		Mycobacterium tuberculosis
SAMEA7561647	ERR4829209	WGS	SAN RAFFAELE SCIENTIFIC INSTITUTE	ERX4699193	NextSeq 500	PAIRED	RANDOM	GENOMIC	ILLUMINA	ERS5318282	ERP124983	['experiment.16418','773309','ERS5318282','SAMEA7561647','run.16418','22477216','PRJEB41242','ERR4829209','ERP124983','project.Italy','sample.16418','ERX4699193']		2021-11-11T07:01:00.000Z																														304	304596413	135878570	PRJEB41242			98.93	1692839	58	lineage2.2.1	Sensitive	['CRyPTIC_SanRaffaele','tree','input','diff','tbprofiler']	tuberculosis: unclassified		Mycobacterium tuberculosis
SAMN35981700	SRR25206865	WGS	CHINESE CENTER FOR DISEASE CONTROL AND PREVENTION	SRX20953822	Illumina HiSeq 2500	PAIRED	RANDOM	GENOMIC	ILLUMINA	SRS18230798	SRP448193	['MDRTB088.bam','PRJNA987438','SRX20953822','bp0','SRP448193','SRR25206865','987438','TBMDR088','SAMN35981700','35981700','SRS18230798']	2015	2023-07-09T00:41:00.000Z						sputum	Homo sapiens	3	human																					1252	1252703400	183059466	PRJNA987438			99.46	1942434	66	lineage4.2.2	MDR-TB	['tree','tbprofiler','diff','input']	tuberculosis: unclassified		Mycobacterium tuberculosis
SAMEA7617396	ERR4872282	WGS	FZB	ERX4741495	NextSeq 500	PAIRED		GENOMIC	ILLUMINA	ERS5375683	ERP125309	['ERR4872282','ERS5375683','ena-EXPERIMENT-FZB-25-11-2020-11:07:14:468-22','ena-STUDY-FZB-25-11-2020-10:55:15:280-693','ena-RUN-FZB-25-11-2020-11:07:14:468-22','17530909','694899','ERP125309','PRJEB41518','ERX4741495','SAMEA7617396','CAR-295']		2021-01-25T11:47:00.000Z																														807	807995379	343600243	PRJEB41518			99.46	1701706	57	lineage2.2.1	MDR-TB	['tree','input','diff','tbprofiler']	MTBC		Mycobacterium tuberculosis complex sp.
SAMEA7541579	ERR4809042	WGS	CTB/NICD	ERX4678582	Illumina HiSeq 4000	PAIRED	RANDOM	GENOMIC	ILLUMINA	ERS5298032	ERP124931	['project.Gates_clinical_isolates','ERR4809042','ERS5298032','PRJEB41191','run.2940','sample.2940','experiment.2940','773296','ERP124931','22463036','ERX4678582','SAMEA7541579']		2021-11-11T01:18:00.000Z			ZAF	Africa						S				S	S	S	S	S				S		S	S	S	S	S	S	581	581717100	263704594	PRJEB41191	['Walker_2022','CRyPTIC_reuse_table']		99.69	1644381	56	lineage2.2.1	Sensitive	['tbprofiler','tree','input','Walker_2022','CRyPTIC_reuse_table','CRyPTIC_CTB-NICD','diff']	tuberculosis: unclassified		Mycobacterium tuberculosis
SAMEA112799444	ERR11049275	WGS	FZB	ERX10496065	NextSeq 500	PAIRED		GENOMIC	ILLUMINA	ERS14806990	ERP010814	['ERS14806990','33851500','ERP010814','287903','PRJEB9680','ERR11049275','20003882','ena-EXPERIMENT-TAB-21-03-2023-10:57:59:503-104809','ena-RUN-TAB-21-03-2023-10:57:59:503-104810','SAMEA112799444','ena-STUDY-FZB-22-06-2015-17:16:39:392-292','ERX10496065']		2023-07-20T21:03:00.000Z																														807	807278466	343274235	PRJEB9680			99.2	1702339	53	La1.8.1	Other	['input','diff','tbprofiler','tree']	tuberculosis: unclassified		Mycobacterium tuberculosis
SAMN07659332	SRR6046141	WGS	MODMEDMICOXFORD	SRX3193255	Illumina MiSeq	PAIRED	RANDOM	GENOMIC	ILLUMINA	SRS2520250	SRP117784	['SRP117784','SRR6046141','SRX3193255','7659332','SRS2520250','401515','MMMOSRA:858ff921-dca0-4c8e-9bd1-c8ac528395fa','MMMOSAM:858ff921-dca0-4c8e-9bd1-c8ac528395fa','PRJNA401515','SAMN07659332']	2016	2017-10-27T18:21:00.000Z			GBR	Europe	Oxford		Homo sapiens	3	human																					296	296889200	179783986	PRJNA401515								input	tuberculosis: unclassified		Mycobacterium tuberculosis
SAMEA110420188	ERR9992831	WGS	CTB/NICD - SOUTH AFRICA, SOUTH AFRICA	ERX9533237	Illumina NovaSeq 6000	PAIRED	RANDOM	GENOMIC	ILLUMINA	ERS12518263		['SAMEA110420188','sample.787.0d2905f5','run.787.1.b975bca1eb899017637a3ad7aff7e8b1','ERR9992831','ERS12518263','experiment.787.ffdc9e31','30016656','ERX9533237']		2022-08-10T14:21:00.000Z																														731	731527956	230587024										tuberculosis: unclassified		Mycobacterium tuberculosis
SAMN41418384	SRR29052735	WGS	FIND, THE FOUNDATION FOR INNOVATIVE NEW DIAGNOSTICS	SRX24577639	Illumina HiSeq 2000	PAIRED	RANDOM	GENOMIC	ILLUMINA	SRS21317625	SRP507535	['SRX24577639','SRS21317625','1109295','SRP507535','6B1800_92FA0F620E6D','SAMN41418384','41418384','6B1800_92FA0F620E6D_IDR1700028159','IDR1700028159-01-01_S9_L001_R1_001.fastq.gz','PRJNA1109295','SRR29052735']		2024-05-18T00:37:00.000Z			USA	North America			Homo sapiens	3	human																					511	511722176	327579104	PRJNA1109295								WHO_mutations_2023	tuberculosis: unclassified		Mycobacterium tuberculosis
SAMEA4772834	ERR2677442	WGS	FZB	ERX2692433	NextSeq 500	PAIRED		GENOMIC	ILLUMINA	ERS2592788	ERP109425	['ERS2592788','ena-STUDY-FZB-19-06-2018-08:10:23:898-811','ena-RUN-FZB-29-06-2018-17:08:19:136-57','ERP109425','486641','61-2017','ERX2692433','ERR2677442','9860861','SAMEA4772834','PRJEB27354','ena-EXPERIMENT-FZB-29-06-2018-17:08:19:136-57']		2018-08-19T11:59:00.000Z														R							R									899	899130825	390418106	PRJEB27354	Andres_2019		99.45	1688846	58	lineage4.2.2.1	Pre-XDR-TB	['tbprofiler','diff','Napier_2020','input','Andres_2019','tree']	tuberculosis: human-adapted	L2.2.1	Mycobacterium tuberculosis
SAMN03300238	SRR1791880	WGS	USDA-NVSL-DBL	SRX867542	Illumina MiSeq	PAIRED	RANDOM	GENOMIC	ILLUMINA	SRS838869	SRP053287	['03-4006','3300238','251692','SRP053287','SRR1791880','250: 03-4006_files','250: 03-4006','SAMN03300238','SRX867542','SRS838869','PRJNA251692']	2003	2015-02-23T13:26:00.000Z			USA	North America	CA		Bos taurus	2	domestic cattle																					349	349602484	213008034	PRJNA251692								input	tuberculosis: animal-adapted	La1	Mycobacterium bovis
SAMEA7550277	ERR4816915	WGS	PUBLIC HEALTH ENGLAND	ERX4686757	Illumina HiSeq 2500	PAIRED	RANDOM	GENOMIC	ILLUMINA	ERS5306927	ERP124941	['ERS5306927','run.19735','sample.19735','PRJEB41201','773303','ERX4686757','experiment.19735','22469672','project.PHE-TB','ERR4816915','SAMEA7550277','ERP124941']		2021-11-10T16:26:00.000Z			GBR	Europe																										126	126873681	63608481	PRJEB41201			99.87	1148284	24	lineage4.9	Sensitive	['CRyPTIC_PHE','diff','tbprofiler','input']	tuberculosis: unclassified		Mycobacterium tuberculosis
SAMN41418034	SRR29053369	WGS	FIND, THE FOUNDATION FOR INNOVATIVE NEW DIAGNOSTICS	SRX24578409	Illumina HiSeq 2000	PAIRED	RANDOM	GENOMIC	ILLUMINA	SRS21318395	SRP507535	['SRX24578409','SRP507535','SRS21318395','SRR29053369','SAMN41418034','41418034','6B1800_5BADB0334D06','1109295','6B1800_5BADB0334D06_IDR1700007551','PRJNA1109295','IDR1700007551_R1.fastq.gz']		2024-05-16T10:55:00.000Z			USA	North America			Homo sapiens	3	human																					562	562477389	363074833	PRJNA1109295								WHO_mutations_2023	tuberculosis: unclassified		Mycobacterium tuberculosis
SAMEA112802136	ERR11068336	WGS	FZB	ERX10515266	NextSeq 2000	PAIRED		GENOMIC	ILLUMINA	ERS14809682	ERP010814	['SAMEA112802136','PRJEB9680','287903','22004260','ERR11068336','ERP010814','ERX10515266','ena-RUN-TAB-21-03-2023-12:28:22:807-127154','33854192','ena-EXPERIMENT-TAB-21-03-2023-12:28:22:807-127153','ena-STUDY-FZB-22-06-2015-17:16:39:392-292','ERS14809682']		2023-07-21T02:04:00.000Z																														557	557629313	187107482	PRJEB9680								input	tuberculosis: unclassified		Mycobacterium tuberculosis
SAMEA8718870	ERR8975744	WGS	CTB/NICD	ERX5543974	Illumina NovaSeq 6000	PAIRED	RANDOM	GENOMIC	ILLUMINA	ERS6403315	ERP128647	['sample.29303','SAMEA8718870','773351','ERP128647','experiment.29303','ERS6403315','ERX5543974','run.29303.1','26339839','PRJEB44577','ERR8975744','project.Wellcome_clinical_isolates_site10']		2022-03-15T07:44:00.000Z			ZAF	Africa						R				R	R	R	R	R				R		S	R	S	R	S	R	710	710373762	240063455	PRJEB44577	CRyPTIC_reuse_table		99.48	1818515	62	lineage2.2.2	Pre-XDR-TB	['diff','tree','CRyPTIC_reuse_table','CRyPTIC_CTB-NICD','input','tbprofiler']	tuberculosis: unclassified		Mycobacterium tuberculosis
SAMN08143539	SRR6356932	WGS	NIH	SRX3453394	Illumina HiSeq 2500	PAIRED	RANDOM	GENOMIC	ILLUMINA	SRS2742096	SRP126325	['SRR6356932','AZE-02-048_10908','8143539','SRP126325','PRJNA421446','SRX3453394','SRS2742096','421446','SAMN08143539','TB-CPath-Rosenthal-AZE-02-048_S58_R1_001.fastq.gz','bp0']	2016-06	2017-12-07T10:03:00.000Z		40.4093 N 49.8671 E	AZE	Asia	Baku	sputum	Homo sapiens	3	human																					357	357526324	145043883	PRJNA421446								input	tuberculosis: unclassified		Mycobacterium tuberculosis
SAMEA3558584	ERR1035051	WGS	LSHTM	ERX1113849	Illumina MiSeq	PAIRED		GENOMIC	ILLUMINA	ERS865733	ERP011639	['ena-EXPERIMENT-LSHTM-25-09-2015-14:04:49:450-476','4154880','ena-RUN-LSHTM-25-09-2015-14:04:49:450-476','PRJEB10385','ena-STUDY-LSHTM-18-08-2015-18:02:02:463-104','mtb476','ERS865733','SAMEA3558584','297845','ERR1035051','ERP011639','ERX1113849']		2015-12-10T05:04:00.000Z			ZAF	Africa						S				S	S	S			S			R								7172	7172797800	4997535960	PRJEB10385	Coll_2018							['Napier_2020','Coll_2018','input']	tuberculosis: human-adapted	L4.3.2.1	Mycobacterium tuberculosis
SAMN15701526	SRR12367890	WGS	DIVISION OF GENOMIC MEDICINE AND INNOVATION SUPPORT	SRX8867025	NextSeq 500	SINGLE	RANDOM PCR	GENOMIC	ILLUMINA	SRS7127993	SRP275544	['SAMN15701526','15701526','SRR12367890','bp0','650263','MTBDR180571_S11_good_1.fastq.gz','SRS7127993','SRX8867025','SRP275544','MTBDR180571','PRJNA650263']	2019	2020-08-03T05:41:00.000Z		15.87 N 100.99 E	THA	Asia		sputum	Homo sapiens	3	human																					102	102287974	45520530	PRJNA650263									tuberculosis: unclassified		Mycobacterium tuberculosis
SAMN19688254	SRR14801436	WGS	SIMON FRASER UNIVERSITY	SRX11134486	NextSeq 500	PAIRED	RANDOM	GENOMIC	ILLUMINA	SRS9197876	SRP323639	['SRR14801436','PRJNA736718','bp0','SRP323639','TB-333-3285-19_S151','TB-333-3285-19_S151_R1_001.fastq.gz','SAMN19688254','736718','SRS9197876','SRX11134486','19688254']	2019	2021-06-13T23:03:00.000Z		47.03278 N 28.89972 E	MDA	Europe			Homo sapiens	3	human																					385	385229086	159936883	PRJNA736718			99.65	1639885	55	lineage4.8	Sensitive	['input','diff','tree','tbprofiler']	tuberculosis: unclassified		Mycobacterium tuberculosis
SAMN41725898	SRR29356811	WGS	FIND, THE FOUNDATION FOR INNOVATIVE NEW DIAGNOSTICS	SRX24871530	Illumina HiSeq 2000	PAIRED	RANDOM	GENOMIC	ILLUMINA	SRS21581002	SRP513120	['SRS21581002','Isolate_151','SRR29356811','1119380','SAMN41725898','SRP513120','Isolate_151_R1.fq.gz','SRX24871530','41725898','PRJNA1119380']	2021	2024-06-11T08:23:00.000Z			ISR	Asia		sputum	Homo sapiens	3	human																					423	423950396	110128849	PRJNA1119380									tuberculosis: unclassified		Mycobacterium tuberculosis
SAMN09685312	SRR7535075	WGS	MAKERERE UNIVERSITY	SRX4402963	Illumina HiSeq 2000	PAIRED	RANDOM	GENOMIC	ILLUMINA	SRS3557458	SRP154271	['bp0','PRJNA481638','DS808','DS_0012','SAMN09685312','SRS3557458','SRR7535075','481638','9685312','SRX4402963','DS808_2.fq.gz','SRP154271']	2010	2018-08-09T10:01:00.000Z		0.18 N 32.34 E	UGA	Africa	Kampala	sputum	Homo sapiens	3	human																					815	815003600	561010726	PRJNA481638			95.11	1253015	28	lineage4.6.1.2	HR-TB	['diff','input','tbprofiler','Menardo_2021','tree']	tuberculosis: human-adapted	L4	Mycobacterium tuberculosis
SAMEA9976782	ERR6866085	WGS	IMPERIAL COLLEGE LONDON	ERX6489513	Illumina HiSeq 2000	PAIRED	RANDOM	GENOMIC	ILLUMINA	ERS7655061	ERP123401	['SAMEA9976782','CA1069809_raw_wgs','ERP123401','666870','ERX6489513','ERS7655061','PRJEB39837','22011583','CA1069809_raw_wgs_R1R2','CA1069809','ERR6866085','ena-STUDY-IMPERIAL COLLEGE LONDON-12-08-2020-14:44:57:582-2394']	2009	2021-10-15T13:51:00.000Z			PER	South America	Lima		Homo sapiens	3	human																					392	392225218	166516553	PRJEB39837			99.57	1626257	54	lineage4.1.2.1	Sensitive	['diff','standford','tree','tbprofiler','input']	tuberculosis: unclassified		Mycobacterium tuberculosis
SAMN43535302	SRR30629344	WGS	MINISTRY OF PUBLIC HEALTH (THAILAND)	SRX26051490	NextSeq 500	PAIRED	RANDOM	GENOMIC	ILLUMINA	SRS22621892	SRP503470	['SRS22621892','SAMN43535302','MTBCR170418_01_S138_1.fastq.gz','SRR30629344','PRJNA833906','43535302','MTBCR170418','SRX26051490','833906','SRP503470']	2018	2024-09-11T03:40:00.000Z		19.9105 N 99.8406 E	THA	Asia	Chiang Rai	sputum	Homo sapiens	3	human																					254	254574627	127589918	PRJNA833906									tuberculosis: human-adapted	L1.1.1.2	Mycobacterium tuberculosis
SAMN17119736	SRR13395810	WGS	CORNELL UNIVERSITY	SRX9815054	Illumina HiSeq 2500	PAIRED	RANDOM	GENOMIC	ILLUMINA	SRS7998803	SRP301093	['686527','17119736','6318_2708_28839_HFWMJBCXX_MAP506_CGTACTAG_GTAAGGAG_R1.fastq.gz','PRJNA686527','bp0','MAP506','SRS7998803','SRP301093','SAMN17119736','SRX9815054','SRR13395810','6318_2708_28839_HFWMJBCXX']	2006	2021-01-09T22:52:00.000Z			USA	North America	Rutland, VT (Harvey Farms)	feces																								271	271453256	127123664	PRJNA686527									NTM: avium complex		Mycobacterium avium subsp. paratuberculosis
SAMN21856132	SRR16088190	WGS	NIH / NIAID	SRX12374529	NextSeq 500	PAIRED	RANDOM	GENOMIC	ILLUMINA	SRS10345438	SRP338907	['SRR16088190','766649','SRX12374529','21856132','SRS10345438','SRP338907','SAMN21856132','bp0','TBPO-756_lib33801_nextseq_n0277_151bp.filtered_2nd.1.fastq.gz','9360','PRJNA766649']	2019	2021-10-16T15:39:00.000Z		41.7151 N 44.8271 E	GEO	Asia	Tbilisi	sputum	Homo sapiens	3	human																					624	624935297	303629088	PRJNA766649			99.32	1321151	42	lineage2.2.1	Sensitive	['diff','tbprofiler','input','tree']	tuberculosis: unclassified		Mycobacterium tuberculosis
SAMEA112804709	ERR11080878	WGS	FZB	ERX10528247	NextSeq 500	PAIRED		GENOMIC	ILLUMINA	ERS14812255	ERP010814	['ena-EXPERIMENT-TAB-22-03-2023-09:21:25:265-111854','287903','ERX10528247','ena-STUDY-FZB-22-06-2015-17:16:39:392-292','SAMEA112804709','ERR11080878','ERS14812255','ERP010814','33892806','3055-13','PRJEB9680','ena-RUN-TAB-22-03-2023-09:21:25:266-111855']		2023-07-22T01:18:00.000Z																														877	877242532	406799403	PRJEB9680			99.56	1472812	50	lineage4.5	Sensitive	['input','diff','tree','tbprofiler']	tuberculosis: unclassified		Mycobacterium tuberculosis
SAMEA5569740	ERR3287547	WGS	UNIVERSIDAD PERUANA CAYETANO HEREDIA, PERU	ERX3314056	Illumina HiSeq 4000	PAIRED	RANDOM	GENOMIC	ILLUMINA	ERS3371762	ERP114885	['PRJEB32234','ERR3287547','542465','run.11573','project.Gates_clinical_isolates_Peru','sample.11573','ERP114885','experiment.11573','11622025','ERX3314056','ERS3371762','SAMEA5569740']		2021-11-03T09:38:00.000Z			PER	South America						S				S	R	R	S	S				S		S	S	S	S	S	S	426	426199200	183464678	PRJEB32234	['CRyPTIC_reuse_table','Walker_2022']		99.48	1668852	64	lineage4.1.2.1	HR-TB	['CRyPTIC_UPCH','tree','Walker_2022','tbprofiler','input','CRyPTIC_reuse_table','diff']	tuberculosis: unclassified		Mycobacterium tuberculosis
SAMEA104447590	ERR2229816	WGS	STATENS SERUM INSTITUT	ERX2283155	Illumina MiSeq	PAIRED	RANDOM	GENOMIC	ILLUMINA	ERS2065532	ERP022352	['ERP022352','ena-STUDY-STATENS SERUM INSTITUT-03-04-2017-09:47:03:433-394','ERX2283155','SAMEA104447590','DKC2-0T47','388615','ERR2229816','ena-RUN-STATENS SERUM INSTITUT-21-12-2017-12:46:39:854-1029','8235197','ena-EXPERIMENT-STATENS SERUM INSTITUT-21-12-2017-12:46:39:854-1029','PRJEB20214','ERS2065532']	2012	2017-12-22T16:36:00.000Z			DNK	Europe		sputum	Homo sapiens	3	human																					145	145787274	77436054	PRJEB20214			99.65	838852	27	lineage4.8	Sensitive	['tbprofiler','Napier_2020','tree','input','diff','outbreak_1112-15_DNK']	tuberculosis: human-adapted	L4.8	Mycobacterium tuberculosis
SAMN41154643	SRR28868814	WGS	MDUPHL	SRX24428237	NextSeq 500	PAIRED	RANDOM	GENOMIC	ILLUMINA	SRS21182809	SRP399923	['SAMN41154643','857537','SRX24428237','AUSMDU00081394','41154643','SRR28868814','SRP399923','PRJNA857537','SRS21182809','AUSMDU00081394_S57_R1_001.fastq.gz']	2022	2024-05-01T23:05:00.000Z			AUS	Oceania	Victoria		Homo sapiens	3	human																					690	690347077	303338010	PRJNA857537			99.63	1626270	56	lineage3.1.2.1	Sensitive	['input','tree','diff','tbprofiler']	tuberculosis: unclassified		Mycobacterium tuberculosis
SAMN14344315	SRR11565047	AMPLICON	RUTGERS UNIVERSITY NEWARK	SRX8134230	Illumina MiSeq	PAIRED	PCR	GENOMIC	ILLUMINA	SRS6497669	SRP256991	['SRS6497669','PRJNA608715','SAMN14344315','2492-DA-1120_S66_L001_R1_001.fastq','SRX8134230','608715','14344315','2492-DA-1120','SRR11565047','SRP256991']		2020-04-17T19:31:00.000Z			KEN	Africa		sputum	Homo sapiens	3	human																					19	19706708	12047615	PRJNA608715									tuberculosis: unclassified		Mycobacterium tuberculosis
SAMN41724258	SRR29441043	WGS	SAPPHE	SRX24953364	NextSeq 500	PAIRED	RANDOM	GENOMIC	ILLUMINA	SRS21657076	SRP514414	['SRS21657076','PRJNA1120504','1818506172_R1.fastq.gz','1120504','1818506172','SAMN41724258','SRX24953364','SRR29441043','41724258','SRP514414']	2018	2024-06-17T19:14:00.000Z			AUS	Oceania			Homo sapiens	3	human																					591	591247412	270036581	PRJNA1120504									tuberculosis: unclassified		Mycobacterium tuberculosis
G3193													2019				ESP	Europe	province of Valencia					S					S																				No	99.73	5631777	175	lineage4.3.3	Other	['diff','input','tree','tbprofiler','TGU']	tuberculosis: unclassified		Mycobacterium tuberculosis
SAMEA6359747	ERR5087845	WGS	WELLCOME SANGER INSTITUTE	ERX4893966	HiSeq X Ten	PAIRED	RANDOM	GENOMIC	ILLUMINA	ERS4125996	ERP021867	['PRJEB19799','ERS4125996','Exploring_the_richness_of_Mycobacterium_bovis_strain_diversity-sc-4667','480613','ERP021867','SC_EXP_33224_4#148','af3c1c90-1692-11ea-8643-fa163e2f1184','ERX4893966','ERR5087845','17353478','SC_RUN_33224_4#148','SAMEA6359747']		2021-02-02T02:23:00.000Z			GBR	Europe																										486	486357410	97983447	PRJEB19799			98.76	1750584	49	La1.8.1	Other	['tbprofiler','diff','bovis_GBR','tree','input']	tuberculosis: animal-adapted	La1	Mycobacterium bovis
SAMEA115745331	ERR13284130	WGS	UNIVERSITY OF OXFORD, NUFFIELD DEPARTMENT OF MEDIC	ERX12654556	Illumina MiSeq	PAIRED	RANDOM PCR	GENOMIC	ILLUMINA	ERS20255215	ERP161058	['PRJEB76547','webin-reads-92a1644c2642','SAMEA115745331','ERR13284130','1124794','ERS20255215','41889013','ERX12654556','ERP161058','b28b5ff0-515d-42d2-bc0f-19e45ec26bb9','92a1644c2642']	2020	2024-08-11T01:44:00.000Z			DEU	Europe																										457	457297846	278130938	PRJEB76547								CRyPTIC_2024	tuberculosis: unclassified		Mycobacterium tuberculosis
SAMEA5189772	ERR4188231	WGS	WELLCOME SANGER INSTITUTE	ERX4150000	HiSeq X Ten	PAIRED	RANDOM	GENOMIC	ILLUMINA	ERS2997266	ERP021867	['480613','ERR4188231','ERP021867','SC_EXP_29594_1#86','15093272','1e4acd72-ff90-11e8-9f73-3c4a9275d6c8','SC_RUN_29594_1#86','SAMEA5189772','PRJEB19799','Exploring_the_richness_of_Mycobacterium_bovis_strain_diversity-sc-4667','ERS2997266','ERX4150000']		2020-06-04T07:51:00.000Z			GBR	Europe																										220	220334066	63551916	PRJEB19799			99.33	1120747	34	La1.8.1	Other	['input','bovis_GBR','tbprofiler','diff','tree']	tuberculosis: animal-adapted	La1	Mycobacterium bovis
SAMEA7553325	ERR4819959	WGS	PUBLIC HEALTH ENGLAND	ERX4689801	Illumina HiSeq 2500	PAIRED	RANDOM	GENOMIC	ILLUMINA	ERS5309971	ERP124941	['project.PHE-TB','ERP124941','ERX4689801','ERR4819959','22472716','SAMEA7553325','run.22780','ERS5309971','773303','sample.22780','experiment.22780','PRJEB41201']		2021-11-10T22:29:00.000Z			GBR	Europe										S		S						S								476	476097151	226925660	PRJEB41201	Walker_2022		98.56	1721623	38	lineage3	Sensitive	['Walker_2022','tree','input','diff','CRyPTIC_PHE','tbprofiler']	tuberculosis: unclassified		Mycobacterium tuberculosis
SAMEA7552176	ERR4818811	WGS	PUBLIC HEALTH ENGLAND	ERX4688653	Illumina HiSeq 2500	PAIRED	RANDOM	GENOMIC	ILLUMINA	ERS5308823	ERP124941	['experiment.21631','run.21631','PRJEB41201','SAMEA7552176','ERX4688653','773303','sample.21631','ERS5308823','ERP124941','22471568','ERR4818811','project.PHE-TB']		2021-11-10T20:08:00.000Z			GBR	Europe										S		R						R								145	145553288	59522930	PRJEB41201	Walker_2022		94.26	1168645	25	lineage2.2.1	Pre-XDR-TB	['diff','tbprofiler','CRyPTIC_PHE','input','tree','Walker_2022']	tuberculosis: unclassified		Mycobacterium tuberculosis
SAMEA8616149	['ERR5979610','ERR10561256']	WGS		['ERX10074915','ERX5619396']	['NextSeq 500','Sequel II']	['PAIRED','SINGLE']	RANDOM	GENOMIC	['ILLUMINA','PACBIO_SMRT']	ERS6300756		['751334','SAMEA8616149','907692','PRJEB57950','ERS6300756','ena-EXPERIMENT-TAB-02-12-2022-13:29:07:860-34716','ena-STUDY-FZB-25-04-2021-08:07:37:001-1206','d5298fee-f513-4230-b83b-62ba8218c9c0','ena-RUN-TAB-02-12-2022-13:29:07:860-34717','ERX10074915','ena-EXPERIMENT-FZB-27-05-2021-16:09:55:559-70','ERR5979610','ERP128579','20609505','ERR10561256','PRJEB44524','LBA-58','ERX5619396','ena-RUN-FZB-27-05-2021-16:09:55:559-70','ERP142966']																																4347	4347231503	1220893458	['PRJEB57950','PRJEB44524']			99.8	1703913	57	lineage4.9	Sensitive	['tbprofiler','tree','diff','input']	MTBC		Mycobacterium tuberculosis complex sp.
SAMN05916262	SRR28393594	WGS	FIND, THE FOUNDATION FOR INNOVATIVE NEW DIAGNOSTICS	SRX23998414	Illumina HiSeq 2500	PAIRED	RANDOM	GENOMIC	ILLUMINA	SRS20794984	SRP496567	['Peru4941_R1.fastq.gz','SRP496567','WGS-Peru4941','SRX23998414','SAMN05916262','SRR28393594','SRS20794984','343736','PRJNA343736','5916262','02-R1686']	2012	2024-03-20T07:43:00.000Z		12 S 77 W	PER	South America	Lima	As reported: patient	Homo sapiens	3	human																					525	525356250	245350596	PRJNA343736			99.56	1846862	52	lineage2.2.1	Pre-XDR-TB	['standford','input','tree','tbprofiler','diff']	tuberculosis: unclassified		Mycobacterium tuberculosis
SAMN19728509	SRR14827657	AMPLICON	ROCKEFELLER UNIVERSITY	SRX11157409	Illumina NovaSeq 6000	SINGLE	PCR	GENOMIC	ILLUMINA	SRS9218879	SRP324258	['19728509','SRR14827657','SAMN19728509','PRJNA738381','SRS9218879','RLC12_H37Rv_CLR_10D_Med_batch3_rep1','738381','bp0','SRX11157409','H37Rv_CLR_10D_Med_batch3_rep1_S25_L001_R1_001.fastq.gz','SRP324258','H37Rv_CLR_10D_Med_batch3_rep1']		2021-06-16T13:59:00.000Z																														7566	7566267035	2240387373	PRJNA738381									tuberculosis: human-adapted	L4	Mycobacterium tuberculosis	H37Rv
SAMN08626395	SRR6824551	WGS	BEIJING INSTITUTE OF GENOMICS,CHINESE ACADEMY OF SCIENCES	SRX3780846	HiSeq X Ten	PAIRED	RANDOM	GENOMIC	ILLUMINA	SRS3034393	SRP134826	['436454','PRJNA436454','SAMN08626395','SRX3780846','SRP134826','SRR6824551','8626395','SRS3034393','non-MDR_18129','MTB18129_D17020826_HH2L7ALXX_L6_2.clean.fq.gz']	2007	2018-03-12T08:14:00.000Z		28.12 N 112.59 E	CHN	Asia	Hunan	sputum	Homo sapiens	3	human																					1694	1694015400	808895362	PRJNA436454								['Menardo_2021','Napier_2020','input']	tuberculosis: human-adapted	L4.4.2	Mycobacterium tuberculosis
SAMEA8742397	ERR5918068	WGS	CTB/NICD	ERX5559159	Illumina HiSeq 4000	PAIRED	RANDOM	GENOMIC	ILLUMINA	ERS6421979	ERP128679	['22480189','773352','ERP128679','run.25289','PRJEB44608','ERS6421979','experiment.25289','ERR5918068','sample.25289','ERX5559159','project.CTB_NICD_Wellcome_site10','SAMEA8742397']		2021-11-11T13:00:00.000Z			ZAF	Africa						S				S	S	R	S	S			S	S		S	S	S	S	S	S	611	611698200	271769506	PRJEB44608	['CRyPTIC_reuse_table','Walker_2022']		99.75	1756064	60	lineage4.3.4.2.1	HR-TB	['tree','Walker_2022','tbprofiler','CRyPTIC_CTB-NICD','CRyPTIC_reuse_table','input','diff']	tuberculosis: unclassified		Mycobacterium tuberculosis
SAMN17301407	SRR13423644	WGS	SCHOOL OF PUBLIC HEALTH, FUDAN UNIVERSITY	SRX9838653	Illumina Genome Analyzer	PAIRED	RANDOM	GENOMIC	ILLUMINA	SRS8020948	SRP301501	['PRJNA691674','691674','SRS8020948','XTBDNA-18-181','SRR13423644','SRP301501','bp0','SAMN17301407','XTBDNA-18-181.1.fastq.gz','17301407','SRX9838653']	2015-04	2021-01-13T04:21:00.000Z			CHN	Asia	Zhejiang	sputum	Homo sapiens	3	human																					1648	1648751484	521716245	PRJNA691674			99.45	1883541	57	lineage2.2.1	Sensitive	['tbprofiler','tree','input','diff']	tuberculosis: unclassified		Mycobacterium tuberculosis
SAMEA3420873	ERR2516757	WGS	PHE	ERX2535972	Illumina HiSeq 2500	PAIRED	RANDOM	GENOMIC	ILLUMINA	ERS2401434	ERP107972	['run.8399','project.First_10k_genomes_study_set_9','ERR2516757','experiment.8399','PRJEB26001','sample.8399','10126094','SAMEA3420873','ERP107972','493039','ERX2535972','ERS2401434']		2022-07-23T23:21:00.000Z			GBR	Europe	England					S	S			R		R	S	R				R					R			587	587646700	318856459	PRJEB26001	Walker_2022		99.6	1907596	66	lineage4.2.2.2	Pre-XDR-TB	['input','tbprofiler','tree','CRyPTIC_PHE','Napier_2020','Walker_2022','diff']	tuberculosis: human-adapted	L4.2.2.2	Mycobacterium tuberculosis
SAMN31942630	SRR22461572	WGS	INSTITUTO NACIONAL DE SALUD	SRX18428251	Illumina MiSeq	PAIRED	RANDOM	GENOMIC	ILLUMINA	SRS15910108	SRP410580	['906938','SRX18428251','PER-TB-099_1.fastq.gz','FNI-119','SRP410580','PER-TB-099','SRR22461572','SRS15910108','PRJNA906938','bp0','31942630','SAMN31942630']	2021	2022-11-30T09:05:00.000Z		12.05 S 77.04 W	PER	South America	Lima	sputum	Homo sapiens	3	human																					230	230114855	160556815	PRJNA906938			99.24	798867	26	lineage4.8	Sensitive	['tbprofiler','diff','standford','input']	tuberculosis: unclassified		Mycobacterium tuberculosis
SAMN37847933	SRR26399485	WGS	UNIVERSITY OF MELBOURNE/ THE PETER DOHERTY INSTITUTE FOR INFECTION AND IMMUNITY	SRX22105506	Illumina HiSeq 4000	PAIRED	RANDOM	GENOMIC	ILLUMINA	SRS19170587	SRP466602	['SRS19170587','bp0','SRR26399485','SAMN37847933','SRP466602','Sample_14_1.fastq.gz','PRJNA1028637','Sample_14','1028637','37847933','SRX22105506']		2023-10-16T19:05:00.000Z		10.8231 N 106.6297 E	VNM	Asia	Ho Chi Minh City	cerebrospinal fluid	Homo sapiens	3	human																					311	311607952	157434505	PRJNA1028637			99.52	1525396	52	lineage2.2.1	HR-TB	['tbprofiler','tree','diff','input']	tuberculosis: unclassified		Mycobacterium tuberculosis
SAMN43397614	SRR30442884	AMPLICON	TGEN NORTH	SRX25868076	Illumina MiSeq	PAIRED	RANDOM	GENOMIC	ILLUMINA	SRS22481641	SRP529181	['TB_CX_NTC_1_05xDASH_S96_1','SRP529181','SRX25868076','43397614','SRS22481641','1153567','SRR30442884','SAMN43397614','PRJNA1153567','bp0','TB_CX_NTC_1_05xDASH_S96_L001_R1_001.fastq.gz','TB_CX_NTC_1_05xDASH_S96']	2016	2024-08-28T16:40:00.000Z			ZAF	Africa			Homo sapiens	3	human																					30	30306600	21434197	PRJNA1153567									tuberculosis: unclassified		Mycobacterium tuberculosis
SAMN06563651	SRR5338522	WGS	PHILIPPINE GENOME CENTER	SRX2635777	Illumina HiSeq 2000	PAIRED	RANDOM	GENOMIC	ILLUMINA	SRS2044553	SRP101787	['SRR5338522','1-10-10_CGATGT_L007_trimmed_R2.fastq.gz','PRJNA376623','TB01_1-10-10','376623','6563651','SAMN06563651','SRP101787','TB01','SRS2044553','SRX2635777']	2010	2017-03-13T11:27:00.000Z		14.60 N 120.98 E	PHL	Asia		sputum	Homo sapiens	3	human																					2901	2901495769	2005221861	PRJNA376623			99.05	1583693	25	lineage4.3.4.2	HR-TB	['tbprofiler','input','diff']	tuberculosis: unclassified		Mycobacterium tuberculosis
SAMN43780498	SRR30673054	WGS	FIND, THE FOUNDATION FOR INNOVATIVE NEW DIAGNOSTICS	SRX26091907	Illumina HiSeq X	PAIRED	RANDOM	GENOMIC	ILLUMINA	SRS22658225	SRP532857	['TB038050384_R1.fastq.gz','43780498','1160005','SRP532857','SAMN43780498','SRR30673054','WGS-TB038050384','PRJNA1160005','SRS22658225','SRX26091907','TB038050384']	2022	2024-09-16T04:54:00.000Z			IND	Asia		sputum	Homo sapiens	3	human																					1953	1953132754	732729921	PRJNA1160005									tuberculosis: unclassified		Mycobacterium tuberculosis
SAMEA14455978	ERR9792763	WGS	PUBLIC HEALTH AGENCY OF SWEDEN	ERX9340224	Ion Torrent S5 XL	SINGLE	RANDOM	GENOMIC	ION_TORRENT	ERS12080264	ERP137927	['844817','ERS12080264','ERR9792763','ena-RUN-TAB-30-05-2022-11:16:51:147-11461','ena-EXPERIMENT-TAB-30-05-2022-11:16:51:146-11460','PRJEB53147','SEA201500332','ERX9340224','5f7a55da-d931-4f74-852e-16ca825d27df','28800750','ERP137927','SAMEA14455978']	2015	2022-06-25T10:10:00.000Z			SWE	Europe			Homo sapiens	3	human																					171	171964977	131516921	PRJEB53147									tuberculosis: unclassified		Mycobacterium tuberculosis
SAMEA7544194	ERR4811134	WGS	CCDC	ERX4679580	HiSeq X Ten	PAIRED	RANDOM	GENOMIC	ILLUMINA	ERS5300852	ERP124934	['experiment.12709','773297','sample.12709','22464028','PRJEB41194','project.CDC_22','ERS5300852','SAMEA7544194','ERP124934','run.12709','ERX4679580','ERR4811134']		2021-11-10T05:23:00.000Z			CHN	Asia						S	R			I	S	R	S	S				S	R	S	S	S	S	S	S	1773	1773038400	747364466	PRJEB41194	['Walker_2022','CRyPTIC_reuse_table']		99.47	1745195	60	lineage2.2.2	HR-TB	['CRyPTIC_CCDC_CDC_22','CRyPTIC_reuse_table','input','diff','tree','tbprofiler','Walker_2022']	tuberculosis: unclassified		Mycobacterium tuberculosis
SAMEA3512797	ERR987781	WGS	INSTITUTE OF TROPICAL MEDICINE	ERX1069039	Illumina HiSeq 2000	PAIRED	RANDOM	GENOMIC	ILLUMINA	ERS819946	ERP011796	['SAMEA3512797','ena-STUDY-Institute of Tropical Medicine-24-08-2015-14:27:44:199-106','PRJEB10533','ena-EXPERIMENT-Institute of Tropical Medicine-24-08-2015-14:27:30:556-87','ERS819946','ERR987781','ERP011796','DRMTBUG87','4584477','315958','ena-RUN-Institute of Tropical Medicine-24-08-2015-14:27:30:556-87','ERX1069039']		2022-07-13T08:59:00.000Z			UGA	Africa																										779	779496600	524802464	PRJEB10533			99.53	1546312	35	lineage4.6.1.1	MDR-TB	['tbprofiler','diff','Menardo_2021','tree','input']	tuberculosis: human-adapted	L4	Mycobacterium tuberculosis
SAMEA7560109	ERR4827673	WGS	IML GAUTING	ERX4697657	NextSeq 500	PAIRED	RANDOM	GENOMIC	ILLUMINA	ERS5316746	ERP124980	['project.Central_Asia','experiment.2247','run.2247','sample.2247','ERS5316746','22475674','ERX4697657','773307','PRJEB41239','ERP124980','SAMEA7560109','ERR4827673']		2021-11-12T01:15:00.000Z																														703	703882372	307260934	PRJEB41239			99.53	1648002	57	lineage2.2.1	HR-TB	['tbprofiler','diff','CRyPTIC_Gauting_CentralAsia','tree','input']	tuberculosis: unclassified		Mycobacterium tuberculosis
SAMN20512529	SRR15315751	WGS	SCHOOL OF PUBLIC HEALTH, FUDAN UNIVERSITY	SRX11620589	Illumina HiSeq 2000	PAIRED	PCR	GENOMIC	ILLUMINA	SRS9655851	SRP330727	['G41','SRX11620589','PRJNA751240','2003-East-035','bp0','SRS9655851','SAMN20512529','20512529','751240','SRP330727','SRR15315751','G41_R1.fastq.gz']	2003	2021-08-01T01:11:00.000Z		30.25 N 120.34 E	CHN	Asia	Zheijiang	sputum	Homo sapiens	3	human																					1353	1353606900	635690690	PRJNA751240								['timelapse_Zhejiang_CHN','input']	tuberculosis: unclassified		Mycobacterium tuberculosis
SAMN41598234	SRR29230941	WGS	FIND, THE FOUNDATION FOR INNOVATIVE NEW DIAGNOSTICS	SRX24749414	Illumina HiSeq 2000	PAIRED	RANDOM	GENOMIC	ILLUMINA	SRS21470002	SRP507535	['SRR29230941','SRP507535','1109295','SRX24749414','SAMN41598234','PRJNA1109295','B9141A_8033A538C910','SRS21470002','41598234','TB-IS-1043-TBDM102254-056_S121_R1_001.fastq.gz','B9141A_8033A538C910_TBDM102254']		2024-05-30T06:14:00.000Z			IND	Asia			Homo sapiens	3	human																					363	363660246	161765585	PRJNA1109295								WHO_mutations_2023	tuberculosis: unclassified		Mycobacterium tuberculosis
SAMEA4946939	ERR2815598	WGS	FZB	ERX2822429	NextSeq 500	PAIRED		GENOMIC	ILLUMINA	ERS2765623	ERP010814	['ERP010814','ena-RUN-FZB-28-09-2018-14:50:27:721-93','ena-STUDY-FZB-22-06-2015-17:16:39:392-292','287903','ERX2822429','ERS2765623','10146675','ERR2815598','PRJEB9680','9726-15','ena-EXPERIMENT-FZB-28-09-2018-14:50:27:721-93','SAMEA4946939']		2018-09-30T04:02:00.000Z																														453	453320549	199285834	PRJEB9680			99.44	1661550	57	La1.2	Other	['diff','tbprofiler','input','tree']	tuberculosis: animal-adapted	La1	Mycobacterium bovis
SAMN31423463	SRR22048412	WGS	NATIONAL INSTITUTE OF INFECTIOUS DISEASES "L. SPALLANZANI"	SRX18029505	Illumina MiSeq	PAIRED	RANDOM	GENOMIC	ILLUMINA	SRS15536513	SRP373287	['SAMN31423463','SRX18029505','SRS15536513','SRR22048412','PRJNA834606','31423463','834606','SP1494_S2_L001_R1_001.fastq.gz','SRP373287','bp0','SP1494']	2021	2022-10-26T15:25:00.000Z		41.86 N 12.45 E	ITA	Europe	Rome	sputum	Homo sapiens	3	human																					778	778242574	459942407	PRJNA834606								input	tuberculosis: unclassified		Mycobacterium tuberculosis
SAMN07660439	SRR6045582	WGS	MODMEDMICOXFORD	SRX3192794	Illumina MiSeq	PAIRED	RANDOM	GENOMIC	ILLUMINA	SRS2521212	SRP117784	['SRR6045582','MMMOSAM:04c2f59e-ddbc-4d9f-a250-2d2d8a767e49','MMMOSRA:04c2f59e-ddbc-4d9f-a250-2d2d8a767e49','PRJNA401515','SRX3192794','401515','SAMN07660439','7660439','SRS2521212','SRP117784']	2016	2017-10-27T17:21:00.000Z			GBR	Europe	Oxford		Homo sapiens	3	human																					408	408519946	250011194	PRJNA401515									NTM: avium complex		Mycobacterium avium
SAMN38204607	SRR26788542	WGS	HMS	SRX22486363	Illumina HiSeq 4000	SINGLE	cDNA	GENOMIC	ILLUMINA	SRS19499708	SRP471323	['38204607','SRP471323','SAMN38204607','Peru10726','1039243','SRS19499708','SRR26788542','bp0','Peru10726_R1.fastq.gz','SRX22486363','PRJNA1039243','=MID(A220, 5,5)']	2021	2023-11-11T09:56:00.000Z			PER	South America		sputum	Homo sapiens	3	human																					423	423983100	136402033	PRJNA1039243								standford	tuberculosis: unclassified		Mycobacterium tuberculosis
SAMN09399449	SRR7653608	WGS	BI	SRX4516020	HiSeq X Ten	PAIRED	RANDOM	GENOMIC	ILLUMINA	SRS3634456	SRP075210	['SRS3634456','Mycobacterium tuberculosis 20534','SRR7653608','SRX4516020','BI_3036','318002','SRP075210','PRJNA318002','9399449','SAMN09399449']	2017	2018-08-07T22:15:00.000Z			AZE	Asia		sputum	Homo sapiens	3	human																					1824	1824530886	406323684	PRJNA318002			99.62	1567242	55	lineage2.2.1	Pre-XDR-TB	['tree','Menardo_2021','input','diff','tbprofiler']	tuberculosis: human-adapted	L2	Mycobacterium tuberculosis
SAMN06055617	SRR5073501	WGS	UNIVERSITY OF MELBOURNE	SRX2392591	Illumina HiSeq 2500	PAIRED	RANDOM	GENOMIC	ILLUMINA	SRS1834047	SRP094134	['HCMC1220','6055617','02MTB0542_S55_L001_2.fastq.gz','PRJNA355614','bp0','SRS1834047','SAMN06055617','SRR5073501','SRX2392591','355614','SRP094134']	2009-09	2016-12-02T18:44:00.000Z		10.82 N 106.63 E	VNM	Asia	Ho Chi Minh City	sputum	Homo sapiens	3	human																					335	335552056	156704653	PRJNA355614			99.18	1706463	58	lineage1.1.1.1	Sensitive	['Napier_2020','Menardo_2021','input','tree','tbprofiler','diff']	tuberculosis: human-adapted	L1.1.1.1	Mycobacterium tuberculosis
SAMEA7563475	ERR4831034	WGS	IML GAUTING	ERX4701018	NextSeq 500	PAIRED	RANDOM	GENOMIC	ILLUMINA	ERS5320107	ERP125013	['22479041','SAMEA7563475','run.30235','ERS5320107','ERP125013','PRJEB41272','experiment.30235','project.Cryptic_6th','ERX4701018','773339','ERR4831034','sample.30235']		2021-11-11T10:57:00.000Z			NPL	Asia						S				R	S	R	S	R				R		S	S	S	R	S	R	779	779486921	327559797	PRJEB41272	['Walker_2022','CRyPTIC_reuse_table']		99.52	1710245	58	lineage2.2.1	Pre-XDR-TB	['CRyPTIC_Gauting','CRyPTIC_reuse_table','tree','tbprofiler','Walker_2022','diff','input']	tuberculosis: unclassified		Mycobacterium tuberculosis
SAMN08912843	SRR6982259	WGS	SAN RAFFAELE	SRX3922768	Illumina MiSeq	PAIRED	RANDOM	GENOMIC	ILLUMINA	SRS3157385	SRP128089	['SRS3157385','bp0','SAMN08912843','TRL0035890_WGS','PRJNA428596','428596','8912843','SRX3922768','TRL0035890','SRP128089','TRL0035890_S42.gatk.bam','SRR6982259']		2018-04-12T16:37:00.000Z							Homo sapiens	3	human																					260	260826228	168147676	PRJNA428596			98.78	521932	20	lineage4.8.1;lineage4.3.3;lineage4.1.1;lineage2.2.1	Sensitive	['input','tbprofiler','diff']	tuberculosis: unclassified		Mycobacterium tuberculosis
SAMN36639419	SRR25395689	WGS	SAN RAFFAELE SCIENTIFIC INSTITUTE	SRX21133649	NextSeq 550	PAIRED	RANDOM	GENOMIC	ILLUMINA	SRS18398392	SRP450988	['36639419','SAMN36639419','SRR25395689','PRJNA994428','SRP450988','SRX21133649','SRS18398392','994428','SVK230-20_S15_L001_R1_001.fastq.gz','SVK23020']	2020	2023-07-24T13:23:00.000Z		49.1214 N 20.1244 E	SLK	Europe	Vysne Hagy		Homo sapiens	3	human																					121	121685504	74037511	PRJNA994428			99.47	663433	22	lineage4.1.2.1	Sensitive	['input','tree','tbprofiler','diff']	tuberculosis: unclassified		Mycobacterium tuberculosis
SAMD00603524	DRR473691	WGS	KIH	DRX457920	NextSeq 550	PAIRED	RANDOM	GENOMIC	ILLUMINA	DRS329583	DRP010549	['PRJDB15809','37484714','DRX457920','DRP010549','DRR473691','SAMD00603524','1019517','DRS329583']	2017	2023-09-20T20:47:00.000Z			JPN	Asia	Hyogo, Kobe		Homo sapiens	3	human																					658	658780212	323746330	PRJDB15809			99.63	1512311	52	lineage4.9	Sensitive	['tree','input','tbprofiler','diff']	tuberculosis: unclassified		Mycobacterium tuberculosis
SAMN05577188	SRR4034200	WGS	HARVARD MEDICAL SCHOOL	SRX2025499	Illumina HiSeq 2000	PAIRED	RANDOM	GENOMIC	ILLUMINA	SRS1619928	SRP082185	['SRS1619928','5577188','P38-Lung2-A4','SRX2025499','SRR4034200','323744','SRP082185','785-L2A4_2.fastq.gz','SAMN05577188','PRJNA323744']	2013-11	2016-08-16T02:05:00.000Z		29.6483 S 30.3318 E	ZAF	Africa	Kwazulu-Natal	lung	Homo sapiens	3	human																					172	172865540	118411469	PRJNA323744								['intrapatient_ZAF','input','Napier_2020','denylist']	tuberculosis: human-adapted	L4.3.2.1	Mycobacterium tuberculosis
SAMN09399457	SRR7654040	WGS	BI	SRX4516452	HiSeq X Ten	PAIRED	RANDOM	GENOMIC	ILLUMINA	SRS3634888	SRP075210	['SRR7654040','9399457','SRS3634888','BI_3044','Mycobacterium tuberculosis 3972','PRJNA318002','SRP075210','318002','SRX4516452','SAMN09399457']	2017	2018-08-07T22:24:00.000Z			AZE	Asia			Homo sapiens	3	human																					1776	1776499296	397200513	PRJNA318002			99.59	1567996	54	lineage2.2.1	HR-TB	['input','diff','Menardo_2021','tbprofiler','tree']	tuberculosis: human-adapted	L2	Mycobacterium tuberculosis
SAMN19113236	SRR14519975	WGS	MDUPHL	SRX10865597	NextSeq 500	PAIRED	RANDOM	GENOMIC	ILLUMINA	SRS8960936	SRP319622	['19113236','PRJNA729189','729189','AUSMDU00010282','SAMN19113236','SRS8960936','AUSMDU00010282_R1.fq.gz','SRX10865597','SRR14519975','SRP319622','bp0','NS500345_HTYT2AFXX_AUSMDU00010282']	2002	2021-05-15T03:51:00.000Z			AUS	Oceania	Northern Territory		Homo sapiens	3	human																					766	766222490	357556002	PRJNA729189			99.51	1543375	49	lineage4.3.3	Sensitive	['diff','input','tree','tbprofiler']	tuberculosis: unclassified		Mycobacterium tuberculosis
SAMEA6875628	ERR4195356	WGS	Instituto_de_Biomedicina_de_Valencia	ERX4156854	Illumina MiSeq	PAIRED	RANDOM	GENOMIC	ILLUMINA	ERS4603189	ERP122165	['SAMEA6875628','PRJEB38719','846033','G1754','ERP122165','mtb_valencia_isolates','ERS4603189','28874827','ERR4195356','ERX4156854']	2016	2022-06-11T04:50:00.000Z			ESP	Europe	Valencia					S					S															998	998503957	464755143	PRJEB38719		No	99.47	1885520	52	lineage4.1.2.1	Sensitive	['TGU','input','tbprofiler','tree','diff','Cancino-Muñoz_2022']	tuberculosis: human-adapted	L4.1.2.1	Mycobacterium tuberculosis
SAMN42410196	SRR29772447	WGS	INDIAN COUNCIL FOR MEDICAL RESEARCH NATIONAL INSTITUTE OF RESEARCH IN TUBERCULOSIS	SRX25272603	Illumina MiSeq	PAIRED	PCR	GENOMIC	ILLUMINA	SRS21957049	SRP367420	['SAMN42410196','MD284_R1.fastq.gz','bp0','PRJNA822663','SRS21957049','SRR29772447','27256801','SRP367420','42410196','SRX25272603','822663','MD284']	2022	2024-07-11T01:33:00.000Z		13.07265210 N 80.25039808 E	IND	Asia			Homo sapiens	3	human																					1255	1255487386	530459729	PRJNA822663									tuberculosis: unclassified		Mycobacterium tuberculosis
SAMEA13293576	ERR9119300	WGS	UNIVERSITY OF OXFORD, NUFFIELD DEPARTMENT OF MEDIC	ERX8662547	Illumina HiSeq 4000	PAIRED	RANDOM	GENOMIC	ILLUMINA	ERS10896503	ERP136044	['PRJEB51412','run.127.1.de52efbe0fb7a22eb6b78b2cb964214c','ERS10896503','862824','SAMEA13293576','30299535','experiment.127.8226f80d','sample.127.35c58cab','project.SeqTreat_Monash1','ERR9119300','ERX8662547','ERP136044']		2024-08-19T15:58:00.000Z			AUS	Oceania																										604	604552266	337610214	PRJEB51412								CRyPTIC_Monash	tuberculosis: unclassified		Mycobacterium tuberculosis
SAMEA1485401	ERR161148	WGS	SC	ERX136998	Illumina HiSeq 2000	PAIRED	RANDOM	GENOMIC	ILLUMINA	ERS108037	ERP001072	['SC_EXP_7960_6#41','204548','1139157','SC_RUN_7960_6#41','73439-sc-2012-03-23T12:20:45Z-1386248','SAMEA1485401','ERX136998','ERS108037','ERR161148','PRJEB2794','Karonga_Prevention_Study__KPS____whole_genome_sequ','Karonga_Prevention_Study__KPS____whole_genome_sequencing_in_a_whole_population-sc-2011-12-13T10:33:26Z-2066','ERP001072']	1997	2014-10-19T13:59:00.000Z			MWI	Africa	Karonga	sputum	Homo sapiens	3	human					S		S					S	S	S							367	367936200	196211536	PRJEB2794	Coll_2018		99.62	1760952	40	lineage4.3.4.2.1	Sensitive	['diff','nextstrain_global_tree','Karonga_Prevention_Study','Napier_2020','tree','Menardo_2018','Menardo_2021','input','tbprofiler','Coll_2018']	tuberculosis: human-adapted	L4.3.4.2.1	Mycobacterium tuberculosis
SAMN15406705	SRR12119465	AMPLICON	GENOSCREEN	SRX8640892	NextSeq 500	PAIRED	PCR	GENOMIC	ILLUMINA	SRS6925614	SRP269393	['PRJNA643242','SRS6925614','SAMN15406705','SRX8640892','36_S36_L001_R1_001.fastq.gz','SRP269393','643242','SRR12119465','bp0','DRC_Deeplex892','36','15406705']	2016	2020-06-30T16:56:00.000Z			COD	Africa		sputum	Homo sapiens	3	human																					47	47626393	25168202	PRJNA643242									tuberculosis: unclassified		Mycobacterium tuberculosis
SAMEA1530958	ERR176522	WGS	SC	ERX152668	Illumina HiSeq 2000	PAIRED	RANDOM	GENOMIC	ILLUMINA	ERS141590	ERP001072	['204548','Karonga_Prevention_Study__KPS____whole_genome_sequ','SC_RUN_8205_4#77','SAMEA1530958','Karonga_Prevention_Study__KPS____whole_genome_sequencing_in_a_whole_population-sc-2011-12-13T10:33:26Z-2066','ERS141590','ERP001072','PRJEB2794','ERX152668','1759773','ERR176522','98006417-sc-2012-05-29T14:56:52Z-1428603','SC_EXP_8205_4#77']	1998	2012-10-12T09:06:00.000Z			MWI	Africa	Karonga	sputum	Homo sapiens	3	human					S		S					S	S	S							352	352867600	185050449	PRJEB2794	Coll_2018		99.51	1724780	40	lineage4.1.1.3	Sensitive	['Menardo_2018','input','diff','Karonga_Prevention_Study','tbprofiler','Napier_2020','tree','Coll_2018','Menardo_2021']	tuberculosis: human-adapted	L4.1.1.3	Mycobacterium tuberculosis
SAMEA115738286	ERR13260542	WGS	UNIVERSITY OF OXFORD, NUFFIELD DEPARTMENT OF MEDIC	ERX12630955	Illumina NovaSeq 6000	PAIRED	RANDOM PCR	GENOMIC	ILLUMINA	ERS20247930	ERP161058	['ERP161058','ERX12630955','41857390','PRJEB76547','1124794','b28b5ff0-515d-42d2-bc0f-19e45ec26bb9','3d9c67ac5695','webin-reads-3d9c67ac5695','ERS20247930','ERR13260542','SAMEA115738286']	2021	2024-08-05T09:44:00.000Z			PER	South America																										1196	1196747782	378608218	PRJEB76547								CRyPTIC_2024	tuberculosis: unclassified		Mycobacterium tuberculosis
SAMEA1886064	ERR270679	WGS	SC	ERX244906	Illumina HiSeq 2000	PAIRED	RANDOM	GENOMIC	ILLUMINA	ERS202875	ERP000276	['S00013181-sc-2013-01-04T10:49:25Z-1534541','203976','2140896','SC_EXP_9352_5#66','Mycobacterium tuberculosis pilot-sc-2010-07-26','ERP000276','PRJEB2221','ERS202875','ERR270679','SAMEA1886064','ERX244906','SC_RUN_9352_5#66']		2013-05-08T22:17:00.000Z																														510	510661600	266877156	PRJEB2221			99.45	1801419	42	lineage2.2.1	MDR-TB	['input','tbprofiler','diff']	tuberculosis: unclassified		Mycobacterium tuberculosis
SAMN15403838	SRR12399370	AMPLICON	GENOSCREEN	SRX8897754	NextSeq 500	PAIRED	PCR	GENOMIC	ILLUMINA	SRS7156527	SRP276358	['SAMN15403838','15403838','bp0','643157','SRR12399370','19-11b','DRC_Deeplex199','SRS7156527','SRP276358','PRJNA643157','SRX8897754','19-11b_S19_L001_R1_001.fastq.gz']	2016	2020-08-06T09:57:00.000Z			COD	Africa		sputum	Homo sapiens	3	human																					193	193440222	107586315	PRJNA643157									tuberculosis: unclassified		Mycobacterium tuberculosis
SAMEA2152774	ERR403234	WGS	SC	ERX369595	Illumina HiSeq 2000	PAIRED	RANDOM	GENOMIC	ILLUMINA	ERS327577	ERP000192	['2583092','ERP000192','203970','Variation discovery in Russian TB isolates-sc-2010','PRJEB2138','2672F-sc-2013-07-18T13:25:16Z-1668979','SAMEA2152774','ERR403234','ERX369595','ERS327577','SC_RUN_11019_8#21','SC_EXP_11019_8#21','Variation discovery in Russian TB isolates-sc-2010-04-20']		2014-03-04T20:04:00.000Z			RUS	Europe	Samara																									404	404774800	208995032	PRJEB2138			99.55	1868952	43	lineage2.2.1	HR-TB	['tree','input','diff','tbprofiler']	tuberculosis: unclassified		Mycobacterium tuberculosis
SAMN18642273	SRR14160049	WGS	UNIVERSITY OF WISCONSIN-MADISON	SRX10528574	Illumina HiSeq 2000	PAIRED	RANDOM	GENOMIC	ILLUMINA	SRS8652086	SRP313707	['SAMN18642273','bp0','72-12_1.fastq','PRJNA720149','SRS8652086','SRX10528574','SRP313707','18642273','SRR14160049','72-12','720149']		2021-04-07T04:17:00.000Z							Homo sapiens	3	human																					1607	1607749376	867687078	PRJNA720149			99.61	1046054	46	lineage4.4.1.2	Sensitive	['laboratory_biofilm','tree','input','tbprofiler','diff']	tuberculosis: unclassified		Mycobacterium tuberculosis
SAMN41389282	SRR29017689	WGS	FIND, THE FOUNDATION FOR INNOVATIVE NEW DIAGNOSTICS	SRX24544033	Illumina HiSeq 2000	PAIRED	RANDOM	GENOMIC	ILLUMINA	SRS21288557	SRP507535	['PRJNA1109295','SRP507535','SRR29017689','1109295','1019C8_07BDD6197E1B','SRS21288557','TB-IS-1044-2014-01392_S269_R1_001.fastq.gz','SAMN41389282','1019C8_07BDD6197E1B_2014-01392','41389282','SRX24544033']	2013	2024-05-14T09:39:00.000Z			BGD	Asia			Homo sapiens	3	human																					674	674368114	301349468	PRJNA1109295			99.56	1662039	57	lineage2.2.2	MDR-TB	['input','tree','diff','WHO_mutations_2023','tbprofiler']	tuberculosis: unclassified		Mycobacterium tuberculosis
SAMN03648217	SRR2100970	WGS	UNIVERSITY OF OXFORD	SRX1095664	Illumina HiSeq 2500	PAIRED	RANDOM	GENOMIC	ILLUMINA	SRS991413	SRP061066	['SRX1095664','3648217','SRP061066','SAMN03648217','C00014921','SRS991413','PRJNA282721','dbfecee7-76cf-49e0-aecd-b83edb9e1f53_R00000039_v3.bam','282721','SRR2100970']		2015-07-24T08:52:00.000Z			GBR	Europe										S		S					S	S								477	477045600	325114012	PRJNA282721	CRyPTIC_WHO2021_PMC7612554		99.36	1843286	41	lineage1.2.1.1	Sensitive	['diff','tree','Walker_2022','tbprofiler','Menardo_2021','input','Napier_2020','Menardo_2018']	tuberculosis: human-adapted	L1.2.1	Mycobacterium tuberculosis
SAMN13567974	SRR10808945	WGS	RADBOUDUMC	SRX7482460	NextSeq 500	PAIRED	PCR	GENOMIC	ILLUMINA	SRS5925337	SRP239172	['13567974','595834','SRR10808945','PRJNA595834','1100731_R1.fastq.gz','1100731','bp0','SRP239172','SAMN13567974','SRX7482460','SRS5925337']	2014	2019-12-31T09:04:00.000Z			IDN	Asia	Bandung	sputum	Homo sapiens	3	human																					488	488078309	206133422	PRJNA595834			99.56	1740563	59	lineage2.1	Sensitive	['TANDEM','tree','Menardo_2021','input','diff','tbprofiler']	tuberculosis: human-adapted	L2	Mycobacterium tuberculosis
SAMEA5974859	ERR3559112	WGS	FUDAN UNIVERSITY	ERX3558863	Illumina HiSeq 2500	PAIRED	RANDOM PCR	GENOMIC	ILLUMINA	ERS3777697	ERP117507	['15230638','639250','SC0040','PRJEB34582','ERR3559112','SAMEA5974859','ena-RUN-FUDAN UNIVERSITY-25-09-2019-16:05:21:788-40','ERS3777697','ERP117507','ena-EXPERIMENT-FUDAN UNIVERSITY-25-09-2019-16:05:21:788-40','ERX3558863','ena-STUDY-FUDAN UNIVERSITY-25-09-2019-16:05:44:667-292']	2018	2020-06-13T18:15:00.000Z			CHN	Asia		sputum	Homo sapiens	3	human																					346	346366008	217408315	PRJEB34582			99.31	1754808	40	lineage2.2.1	Sensitive	['Menardo_2021','diff','input','tbprofiler','tree']	tuberculosis: human-adapted	L2	Mycobacterium tuberculosis
SAMN26430002	SRR18219205	AMPLICON	RUTGERS NEW JERSEY MEDICAL SCHOOL	SRX14365604	Illumina MiSeq	SINGLE	PCR	SYNTHETIC	ILLUMINA	SRS12178717	SRP362464	['SRX14365604','glpK-10X-D16-RG-ND11','bp0','SRP362464','SRS12178717','SAMN26430002','S31_R1_001.fastq','812854','S31','26430002','SRR18219205','PRJNA812854']	2020	2022-03-04T10:35:00.000Z			USA	North America	Newark, NJ	As reported: laboratory strain																								28	28432150	9421923	PRJNA812854									tuberculosis: unclassified		Mycobacterium tuberculosis
SAMN05576621	SRR4034089	WGS	HARVARD MEDICAL SCHOOL	SRX2025412	Illumina HiSeq 2000	PAIRED	RANDOM	GENOMIC	ILLUMINA	SRS1619841	SRP082185	['SRX2025412','323744','SRR4034089','764-L2B4_1.fastq.gz','SRS1619841','PRJNA323744','P31-Lung2-B4','SRP082185','5576621','SAMN05576621']	2013-09	2016-08-16T01:22:00.000Z		29.6483 S 30.3318 E	ZAF	Africa	Kwazulu-Natal	lung	Homo sapiens	3	human																					323	323626422	229938829	PRJNA323744								['denylist','input','intrapatient_ZAF','Napier_2020']	tuberculosis: human-adapted	L2.2.1	Mycobacterium tuberculosis
SAMN37527081	SRR26159060	WGS	DEPARTMENT OF MEDICAL RESEARCH	SRX21871353	Illumina MiSeq	PAIRED	PCR	GENOMIC	ILLUMINA	SRS18964323	SRP462932	['IRTB033_S6_L001_R1_001.fastq.gz','IRTB-033','SAMN37527081','SRS18964323','bp0','SRR26159060','37527081','1020640','SRP462932','SRX21871353','PRJNA1020640']	2022	2023-09-25T02:59:00.000Z			MMR	Asia	Yangon	sputum	Homo sapiens	3	human																					500	500897403	284507082	PRJNA1020640			99.52	1803035	58	lineage2.2.1	Pre-XDR-TB	['diff','input','tree','tbprofiler']	tuberculosis: unclassified		Mycobacterium tuberculosis
SAMN19728519	SRR14827646	AMPLICON	ROCKEFELLER UNIVERSITY	SRX11157420	Illumina NovaSeq 6000	SINGLE	PCR	GENOMIC	ILLUMINA	SRS9218890	SRP324258	['bp0','SRR14827646','SRX11157420','H37Rv_CLR_1D_Low_batch3_rep2','19728519','SRP324258','PRJNA738381','738381','RLC12_H37Rv_CLR_1D_Low_batch3_rep2','H37Rv_CLR_1D_Low_batch3_rep2_S11_L001_R1_001.fastq.gz','SRS9218890','SAMN19728519']		2021-06-16T14:00:00.000Z																														5927	5927868164	1754160394	PRJNA738381									tuberculosis: human-adapted	L4	Mycobacterium tuberculosis	H37Rv
SAMEA1101538	ERR2510294	WGS	SAN RAFFAELE SCIENTIFIC INSTITUTE	ERX2529709	NextSeq 500	PAIRED	RANDOM	GENOMIC	ILLUMINA	ERS2394610	ERP107941	['project.First_10k_genomes_study_set_3','ERX2529709','10120922','493033','sample.3304','run.3304','ERS2394610','ERR2510294','ERP107941','SAMEA1101538','PRJEB25972','experiment.3304']		2021-10-23T14:09:00.000Z			PAK	Asia						S				S	R	R	S	S				R		S	S	S	R	S	R	539	539885870	241050979	PRJEB25972	['Walker_2022','CRyPTIC_reuse_table']		99.55	1616107	54	lineage3	Pre-XDR-TB	['tree','tbprofiler','CRyPTIC_reuse_table','diff','CRyPTIC_SanRaffaele','Napier_2020','input','Walker_2022']	tuberculosis: human-adapted	L3	Mycobacterium tuberculosis
SAMEA112803724	ERR11044040	WGS	FZB	ERX10490831	NextSeq 500	PAIRED		GENOMIC	ILLUMINA	ERS14811270	ERP010814	['18004207','ena-STUDY-FZB-22-06-2015-17:16:39:392-292','ena-EXPERIMENT-TAB-21-03-2023-10:23:42:948-79025','ERP010814','SAMEA112803724','ERR11044040','287903','33855779','PRJEB9680','ena-RUN-TAB-21-03-2023-10:23:42:948-79026','ERS14811270','ERX10490831']		2023-07-21T01:57:00.000Z																														572	572741613	253102330	PRJEB9680			99.56	1638895	54	lineage4.8	HR-TB	['tbprofiler','tree','input','diff']	tuberculosis: unclassified		Mycobacterium tuberculosis
SAMN38205044	SRR26788183	WGS	HMS	SRX22486272	Illumina HiSeq 4000	SINGLE	cDNA	GENOMIC	ILLUMINA	SRS19499618	SRP471323	['SRX22486272','SRS19499618','SAMN38205044','Peru11206_R1.fastq.gz','Peru11206','SRP471323','38205044','1039243','bp0','SRR26788183','PRJNA1039243','=MID(A657, 5,5)']	2021	2023-11-11T09:56:00.000Z			PER	South America		sputum	Homo sapiens	3	human																					370	370967700	122140092	PRJNA1039243								standford	tuberculosis: unclassified		Mycobacterium tuberculosis
SAMN09100059	SRR7070544	OTHER	MODMEDMICOXFORD	SRX4001199	Illumina MiSeq	PAIRED		OTHER	ILLUMINA	SRS3283381	SRP076676	['PRJNA302362','SRX4001199','SAMN09100059','302362','MMMOSRA:b38ffe25-75e1-485f-b20c-95edb1bad12f','9100059','SRP076676','MMMOSAM:b38ffe25-75e1-485f-b20c-95edb1bad12f','SRS3283381','SRR7070544']	2014	2018-04-26T14:29:00.000Z			GBR	Europe			Homo sapiens	3	human																					233	233908560	145355982	PRJNA302362									tuberculosis: unclassified		Mycobacterium tuberculosis
SAMN10254860	SRR8073672	WGS	USDA	SRX4901480	Illumina MiSeq	PAIRED	RANDOM	GENOMIC	ILLUMINA	SRS3947932	SRP053287	['SRX4901480','SRS3947932','SRP053287','96-72MIDNRdeerOsco','PRJNA251692','251692','SRR8073672','96-72MIDNRdeerOsco_S9_L001_R1_001.fastq.gz','CORONAVIRIDAE','SAMN10254860','10254860']		2018-10-17T20:46:00.000Z			USA	North America	Michigan			3	deer																					453	453130861	274149498	PRJNA251692			99.47	1428786	77	La1.8.1	Other	['input','tbprofiler','tree','diff']	tuberculosis: animal-adapted	La1	Mycobacterium bovis
SAMEA7552811	ERR4819446	WGS	PUBLIC HEALTH ENGLAND	ERX4689288	Illumina MiSeq	PAIRED	RANDOM	GENOMIC	ILLUMINA	ERS5309458	ERP124941	['run.22266','experiment.22266','22472203','project.PHE-TB','sample.22266','ERR4819446','SAMEA7552811','ERX4689288','ERP124941','773303','ERS5309458','PRJEB41201']		2021-11-10T21:19:00.000Z			GBR	Europe																										464	464288209	304978288	PRJEB41201			99.29	1508144	48	La1.8.2	Other	['tree','diff','input','CRyPTIC_PHE','tbprofiler']	tuberculosis: unclassified		Mycobacterium tuberculosis
SAMEA4706549	ERR3439286	WGS	WELLCOME SANGER INSTITUTE	ERX3461306	Illumina HiSeq X Ten	PAIRED	RANDOM	GENOMIC	ILLUMINA	ERS2526711	ERP021867	['SAMEA4706549','ERP021867','7fe65eee-5454-11e8-bf7f-3c4a9275d6c8','SC_RUN_26268_2#65','12303923','SC_EXP_26268_2#65','ERX3461306','PRJEB19799','Exploring_the_richness_of_Mycobacterium_bovis_strain_diversity-sc-4667','ERS2526711','ERR3439286','480613']		2019-07-18T09:26:00.000Z			GBR	Europe																										250	250497524	56346856	PRJEB19799			99.36	1397981	48	La1.8.1	Other	['tree','tbprofiler','bovis_GBR','input','diff']	tuberculosis: animal-adapted	La1	Mycobacterium bovis
SAMN43535678	SRR30629407	WGS	MINISTRY OF PUBLIC HEALTH (THAILAND)	SRX26051427	NextSeq 500	PAIRED	RANDOM	GENOMIC	ILLUMINA	SRS22621841	SRP503470	['MTBCR170843_S85_1.fastq.gz','SRS22621841','SRP503470','MTBCR170843','PRJNA833906','SRX26051427','SAMN43535678','SRR30629407','833906','43535678']	2020	2024-09-11T03:40:00.000Z		19.9105 N 99.8406 E	THA	Asia	Chiang Rai	sputum	Homo sapiens	3	human																					161	161967697	62979936	PRJNA833906									tuberculosis: human-adapted	L2.2	Mycobacterium tuberculosis
SAMEA3170670	ERR852809	WGS	THE WELLCOME TRUST SANGER INSTITUTE	ERX932447	Illumina HiSeq 2000	PAIRED	RANDOM	GENOMIC	ILLUMINA	ERS625107	ERP003279	['SAMEA3170670','ERS625107','Global_and_local_genomics_of_Mycobacterium_ulcerans-sc-2013-06-06T12:45:33Z-2656','PRJEB4025','ERP003279','SC_RUN_15335_8#15','ITM_042771-sc-2187964','ERR852809','ERX932447','SC_EXP_15335_8#15','3484174','222603']		2016-01-17T09:38:00.000Z																														455	455158400	232034217	PRJEB4025									NTM: unclassified		Mycobacterium ulcerans
SAMN15701502	SRR12367948	WGS	DIVISION OF GENOMIC MEDICINE AND INNOVATION SUPPORT	SRX8866967	NextSeq 500	SINGLE	RANDOM PCR	GENOMIC	ILLUMINA	SRS7127935	SRP275544	['SAMN15701502','15701502','MTBDR180547_S8_good_1.fastq.gz','bp0','MTBDR180547','SRS7127935','650263','SRP275544','SRX8866967','PRJNA650263','SRR12367948']	2019	2020-08-03T05:42:00.000Z		15.87 N 100.99 E	THA	Asia		sputum	Homo sapiens	3	human																					112	112319814	49932589	PRJNA650263									tuberculosis: unclassified		Mycobacterium tuberculosis
SAMEA115747405	ERR13288756	WGS	UNIVERSITY OF OXFORD, NUFFIELD DEPARTMENT OF MEDIC	ERX12659182	Illumina NovaSeq 6000	PAIRED	RANDOM PCR	GENOMIC	ILLUMINA	ERS20257289	ERP161058	['webin-reads-d710a5b28f21','SAMEA115747405','b28b5ff0-515d-42d2-bc0f-19e45ec26bb9','ERS20257289','ERX12659182','PRJEB76547','ERR13288756','1124794','d710a5b28f21','41890887','ERP161058']	2022	2024-08-10T11:55:00.000Z			ZAF	Africa																										862	862070476	276002899	PRJEB76547								CRyPTIC_2024	tuberculosis: unclassified		Mycobacterium tuberculosis
SAMEA923172	ERR040082	WGS	SC	ERX017219	Illumina HiSeq 2000	PAIRED	RANDOM	GENOMIC	ILLUMINA	ERS023677	ERP000259	['MAPMRI0126-sc-2011-02-23-1081561','699441','PRJEB2204','Mycobacterium avium subspecies paratuberculosis diversity-sc-2010-07-05','ERS023677','ERP000259','ERX017219','SC_RUN_6280_5#8','SC_EXP_6280_5#8','SAMEA923172','ERR040082','203896']		2014-09-05T19:37:00.000Z			GBR	Europe	England																									1133	1133884500	673114233	PRJEB2204									NTM: avium complex		Mycobacterium avium subsp. paratuberculosis
SAMEA7562718	ERR4830278	WGS	OUCRU-HCMC	ERX4700262	Illumina MiSeq	PAIRED	RANDOM	GENOMIC	ILLUMINA	ERS5319351	ERP124988	['ERX4700262','ERS5319351','22478285','project.CRyPTIC_08_02TBextension','run.15754','PRJEB41247','ERR4830278','SAMEA7562718','773314','sample.15754','ERP124988','experiment.15754']		2021-11-11T09:10:00.000Z			VNM	Asia						S				S	S	S	S	S				S		S	S	S	S	S	S	814	814113732	437768397	PRJEB41247	['CRyPTIC_reuse_table','Walker_2022']		99.55	1919346	44	lineage2.2.1	Sensitive	['Walker_2022','tbprofiler','CRyPTIC_OUCRU','CRyPTIC_reuse_table','diff','tree','input']	tuberculosis: unclassified		Mycobacterium tuberculosis
SAMEA113537317	ERR11465107	WGS	FZB	ERX10871264	NextSeq 500	PAIRED		GENOMIC	ILLUMINA	ERS15533738	ERP147571	['ERS15533738','ERR11465107','ena-EXPERIMENT-TAB-22-05-2023-12:53:15:998-5652','979605','ena-RUN-TAB-22-05-2023-12:53:15:998-5653','BTB-1163','d05d2f15-c027-4055-b906-d9d6d110849e','35505694','PRJEB62480','ERX10871264','SAMEA113537317','ERP147571']		2023-09-16T09:13:00.000Z			BWA	Africa																										825	825484019	362896972	PRJEB62480			98.75	1597234	45	lineage4.1.1.3	Sensitive	['tbprofiler','tree','diff','input','Kopanyo']	tuberculosis: unclassified		Mycobacterium tuberculosis
SAMEA7549836	ERR4816475	WGS	PUBLIC HEALTH ENGLAND	ERX4686317	Illumina HiSeq 2500	PAIRED	RANDOM	GENOMIC	ILLUMINA	ERS5306487	ERP124941	['PRJEB41201','run.19295','ERP124941','ERS5306487','SAMEA7549836','sample.19295','project.PHE-TB','773303','experiment.19295','ERX4686317','ERR4816475','22469232']		2021-11-10T16:15:00.000Z			GBR	Europe																										1	1211014	623254	PRJEB41201								['CRyPTIC_PHE','input']	tuberculosis: unclassified		Mycobacterium tuberculosis
SAMEA7563578	ERR4831137	WGS	IML GAUTING	ERX4701121	NextSeq 500	PAIRED	RANDOM	GENOMIC	ILLUMINA	ERS5320210	ERP125015	['22479144','ERP125015','ERX4701121','PRJEB41274','run.31151','773341','experiment.31151','sample.31151','ERS5320210','SAMEA7563578','ERR4831137','project.Cryptic_12th']		2021-11-11T17:03:00.000Z			DEU	Europe						S				S	S	S	S	S				S		S	S	S	S	S	S	706	706850168	317974836	PRJEB41274	['CRyPTIC_reuse_table','Walker_2022']		99.48	1631775	55	lineage4.5	Sensitive	['tbprofiler','input','CRyPTIC_Gauting','Walker_2022','diff','tree','CRyPTIC_reuse_table']	tuberculosis: unclassified		Mycobacterium tuberculosis
SAMN41598822	SRR29230779	WGS	FIND, THE FOUNDATION FOR INNOVATIVE NEW DIAGNOSTICS	SRX24749576	Illumina HiSeq 2000	PAIRED	RANDOM	GENOMIC	ILLUMINA	SRS21470164	SRP507535	['SRX24749576','SRP507535','PRJNA1109295','SAMN41598822','SRS21470164','DRC-060756_lib4110_nextseq_n0017_151bp_R1.fastq.gz','D8700C_1B15B42705EF','1109295','41598822','D8700C_1B15B42705EF_DRC-060756','SRR29230779']	2006	2024-05-30T06:13:00.000Z			COD	Africa			Homo sapiens	3	human																					524	524849993	236890640	PRJNA1109295								WHO_mutations_2023	tuberculosis: unclassified		Mycobacterium tuberculosis
SAMN41598448	SRR29231424	WGS	FIND, THE FOUNDATION FOR INNOVATIVE NEW DIAGNOSTICS	SRX24750123	Illumina HiSeq 2000	PAIRED	RANDOM	GENOMIC	ILLUMINA	SRS21470712	SRP507535	['SRS21470712','41598448','B9141A_D4335068B2B3_TBDM101897','TB-IS-1043-TBDM101897-056_S199_R1_001.fastq.gz','SRR29231424','SRX24750123','SRP507535','1109295','B9141A_D4335068B2B3','SAMN41598448','PRJNA1109295']		2024-05-30T06:20:00.000Z			IND	Asia			Homo sapiens	3	human																					507	507907828	219725330	PRJNA1109295								WHO_mutations_2023	tuberculosis: unclassified		Mycobacterium tuberculosis
SAMN06252249	SRR5216817	WGS	UNIVERSITY OF GLASGOW	SRX2527027	Illumina HiSeq 2500	PAIRED	RANDOM	GENOMIC	ILLUMINA	SRS1947891	SRP098533	['363037','SRS1947891','SRP098533','12754_8#36','PRJNA363037','SRR5216817','SRX2527027','12754_8#36_2.fastq.gz','SAMN06252249','6252249']	1993	2017-01-30T03:25:00.000Z			NZL	Oceania	CULVERDEN		Mustela sp.	2	ferret																					396	396775800	270924769	PRJNA363037								['input','nextstrain_global_tree','bovis_NZL','Brites_2018']	tuberculosis: animal-adapted	La1	Mycobacterium bovis
SAMEA2400236	ERR564446	WGS	SC	ERX523471	Illumina HiSeq 2000	PAIRED	RANDOM	GENOMIC	ILLUMINA	ERS422136	ERP005265	['2920217','PRJEB5830','SAMEA2400236','AgR204-sc-1882209','ERS422136','ERX523471','255488','SC_RUN_12754_8#92','SC_EXP_12754_8#92','ERP005265','Mycobacterium_bovis_study_on_samples_from_New_Zealand-sc-2982','ERR564446']		2014-07-18T11:47:00.000Z																														426	426036600	199049750	PRJEB5830			99.45	1675159	39	La1.8.1	Other	['tbprofiler','diff','input','tree']	tuberculosis: animal-adapted	La1	Mycobacterium bovis
SAMEA114089414	ERR11775061	WGS	UCL CENTRE FOR CLINICAL MICROBIOLOGY	ERX11173726	NextSeq 550	PAIRED	RANDOM	GENOMIC	ILLUMINA	ERS16073257	ERP149436	['ERX11173726','webin-reads-TBA_189','41282796','TBA_189','4da99455-d94f-43bb-96cc-eb7e1d7e89c2','PRJEB64299','ERS16073257','ERR11775061','1109088','ERP149436','SAMEA114089414']	2019	2024-07-27T02:06:00.000Z		UCL CCM	ZAF	Africa			Homo sapiens	3	human																					1055	1055560970	451591535	PRJEB64299									tuberculosis: unclassified		Mycobacterium tuberculosis
SAMN12878108	SRR10214503	WGS	BORNEO MEDICAL AND HEALTH RESEARCH CENTRE	SRX6934185	Illumina HiSeq 4000	PAIRED	RANDOM	GENOMIC	ILLUMINA	SRS5464343	SRP223910	['SBH331','SRS5464343','Sample_331_1.fq.gz','PRJNA575111','SRR10214503','SRX6934185','575111','SAMN12878108','SRP223910','12878108','Sample 331']	2018	2019-10-01T19:58:00.000Z		5.980 N 116.07 E	MYS	Asia	Sabah	sputum	Homo sapiens	3	human																					1501	1501077300	685635773	PRJNA575111			99.2	1635492	56	lineage1.2.1.2.1	Sensitive	['diff','tree','tbprofiler','input']	tuberculosis: unclassified		Mycobacterium tuberculosis
SAMN08862779	SRR6936717	WGS	SAN RAFFAELE	SRX3881351	Ion Torrent PGM	SINGLE	RANDOM	GENOMIC	ION_TORRENT	SRS3120813	SRP128089	['SRP128089','XTB-13-295','PRJNA428596','XTB-13-295_WGS','SRS3120813','8862779','SRR6936717','SRX3881351','428596','bp0','SAMN08862779','XTB-13-295_single_iontorrent_400bp.gatk.bam']		2018-04-04T09:20:00.000Z							Homo sapiens	3	human																					146	146816004	72847693	PRJNA428596									tuberculosis: unclassified		Mycobacterium tuberculosis
SAMN04385748	['SRR3085345','SRR3082103']	WGS		SRX1514018	Illumina HiSeq 2500	PAIRED	RANDOM	GENOMIC	ILLUMINA	SRS1236432		['SRX1514018','4385748','SAMN04385748','SRP068011','SRS1236432','306588','196_15_AAGAGGCA-CTCTCTAT_L001_R2.fastq.gz','SRR3082103','196_15','SRR3085345','196_15_WGS','PRJNA306588','196_15_AAGAGGCA-CTCTCTAT_L001_R1.fastq.gz']					TJK	Asia			Homo sapiens	3	human																					150	150845924	97781496	PRJNA306588			98.49	502305	11	lineage2.2.1	Pre-XDR-TB	['tbprofiler','input']	tuberculosis: unclassified		Mycobacterium tuberculosis
SAMN16521732	SRR12882752	WGS	SWISSTPH	SRX9348557	Illumina MiSeq	PAIRED		GENOMIC	ILLUMINA	SRS7571542	SRP288262	['SRP288262','SRX9348557','SAMN16521732','670836','16521732','G01093_R1.fastq.gz','bp0','G01093','PRJNA670836','SRR12882752','SRS7571542']	2011	2020-10-23T06:26:00.000Z			PNG	Oceania		sputum	Homo sapiens	3	human																					693	693853356	375001186	PRJNA670836			99.18	1498336	65	lineage1.2.1.2.1	Sensitive	['tree','input','tbprofiler','diff']	tuberculosis: unclassified		Mycobacterium tuberculosis
SAMN05575307	SRR4033242	WGS	HARVARD MEDICAL SCHOOL	SRX2024573	Illumina HiSeq 2000	PAIRED	RANDOM	GENOMIC	ILLUMINA	SRS1619002	SRP082185	['SRR4033242','P17-Lung1-C5','5575307','SRP082185','731-L1C5_1.fastq.gz','PRJNA323744','SRS1619002','SAMN05575307','323744','SRX2024573']	2013-05	2016-08-15T23:19:00.000Z		29.6483 S 30.3318 E	ZAF	Africa	Kwazulu-Natal	lung	Homo sapiens	3	human																					154	154279318	108258636	PRJNA323744								['intrapatient_ZAF','Napier_2020','denylist','input']	tuberculosis: human-adapted	L4.8.1	Mycobacterium tuberculosis
SAMN09651735	SRR7516386	WGS	NIH / NIAID	SRX4386402	Illumina HiSeq 2500	PAIRED	RANDOM	GENOMIC	ILLUMINA	SRS3542734	SRP153211	['SRR7516386','SRP153211','bp0','PRJNA480888','SAMN09651735','SRX4386402','TB-CPath-Shubladze-IS-1032-G-324_E_S66_R1_001.fastq.gz','9651735','480888','SRS3542734','2920']	2016	2018-07-12T17:42:00.000Z		41.7151 N 44.8271 E	GEO	Asia	Tbilisi	As reported: surgeryCavityExternalWall	Homo sapiens	3	human																					625	625198588	265151534	PRJNA480888			99.47	1683161	53	lineage2.2.1	Pre-XDR-TB	['tree','diff','input','tbprofiler']	tuberculosis: unclassified		Mycobacterium tuberculosis
SAMEA2533790	ERR551229	WGS	FZB	ERX510298	Illumina HiSeq 2500	PAIRED		GENOMIC	ILLUMINA	ERS457192	ERP010814	['ERP010814','SAMEA2533790','ena-STUDY-FZB-22-06-2015-17:16:39:392-292','ERR551229','PRJEB9680','ERS457192','3793594','4355-06_genoscreen_genoscreen_2013-10-31_101bp','4355-06','ERX510298','287903']		2015-06-25T08:52:00.000Z			DEU	Europe										S		S					S	S	S							497	497612658	318322794	PRJEB9680	CRyPTIC_WHO2021_PMC7612554							['Walker_2022','Menardo_2021','Menardo_2018','input','Napier_2020']	tuberculosis: human-adapted	L4.8	Mycobacterium tuberculosis
SAMN42409980	SRR29772752	WGS	INDIAN COUNCIL FOR MEDICAL RESEARCH NATIONAL INSTITUTE OF RESEARCH IN TUBERCULOSIS	SRX25272773	Illumina MiSeq	PAIRED	PCR	GENOMIC	ILLUMINA	SRS21957207	SRP367420	['SRR29772752','bp0','27256585','SRP367420','SRX25272773','PRJNA822663','MD065','MD065_R1.fastq.gz','42409980','SRS21957207','SAMN42409980','822663']	2022	2024-07-11T01:35:00.000Z		13.07265210 N 80.25039808 E	IND	Asia			Homo sapiens	3	human																					914	914527574	396764663	PRJNA822663									tuberculosis: unclassified		Mycobacterium tuberculosis
SAMEA9196829	ERR6052055	WGS	Swiss-TPH	ERX5690909		PAIRED	RANDOM	GENOMIC	ILLUMINA	ERS6921460	ERP129488	['737713','19811926','ERR6052055','ERP129488','WGS RR-TB Khayelitsha','PRJEB45389','SAMEA9196829','G66015_2','ERX5690909','ERS6921460']		2021-07-07T05:13:00.000Z			ZAF	Africa																										249	249092200	165562135	PRJEB45389			99.0	1266582	28	lineage2.2.2	Pre-XDR-TB	['diff','tbprofiler','tree','R-RR_HIVcoinf_ZAF','input']	tuberculosis: unclassified		Mycobacterium tuberculosis
SAMN41418052	SRR29053275	WGS	FIND, THE FOUNDATION FOR INNOVATIVE NEW DIAGNOSTICS	SRX24577909	Illumina HiSeq 2000	PAIRED	RANDOM	GENOMIC	ILLUMINA	SRS21317896	SRP507535	['1109295','PRJNA1109295','SRR29053275','SRP507535','6B1800_5EB74C8D70D0_IDR1700003626','IDR1700003626_R1.fastq.gz','SAMN41418052','6B1800_5EB74C8D70D0','SRS21317896','41418052','SRX24577909']		2024-05-16T10:43:00.000Z			USA	North America			Homo sapiens	3	human																					698	698026746	473073246	PRJNA1109295								WHO_mutations_2023	tuberculosis: unclassified		Mycobacterium tuberculosis
SAMEA11225749	ERR7902721	WGS	FZB	ERX7470866	Illumina MiSeq	PAIRED		GENOMIC	ILLUMINA	ERS8875224	ERP005779	['7812-08','ERR7902721','ERX7470866','ena-STUDY-FZB-08-05-2014-02:23:48:240-40','SAMEA11225749','ena-RUN-FZB-04-01-2022-15:51:50:338-141','325612','ERP005779','ERS8875224','24685848','PRJEB6273','ena-EXPERIMENT-FZB-04-01-2022-15:51:50:338-141']		2022-07-13T22:32:00.000Z																														1042	1042076870	648240201	PRJEB6273			99.32	1269405	77	lineage1.1.1.1	Other	['diff','input','tbprofiler','tree']	MTBC		Mycobacterium tuberculosis complex sp.
SAMEA112799032	ERR11044759	WGS	FZB	ERX10491550	NextSeq 500	PAIRED		GENOMIC	ILLUMINA	ERS14806578	ERP010814	['PRJEB9680','ena-STUDY-FZB-22-06-2015-17:16:39:392-292','33851088','SAMEA112799032','ERR11044759','ERS14806578','20000257','ena-EXPERIMENT-TAB-21-03-2023-10:23:43:263-80463','287903','ERP010814','ERX10491550','ena-RUN-TAB-21-03-2023-10:23:43:263-80464']		2023-07-20T20:59:00.000Z																														1038	1038473514	461986386	PRJEB9680			99.53	1645319	56	lineage2.2.1	MDR-TB	['diff','input','tbprofiler','tree']	tuberculosis: unclassified		Mycobacterium tuberculosis
SAMN43534968	SRR30629512	WGS	MINISTRY OF PUBLIC HEALTH (THAILAND)	SRX26051322	NextSeq 500	PAIRED	RANDOM	GENOMIC	ILLUMINA	SRS22621745	SRP503470	['SRS22621745','43534968','MTBCR170055_S29_1.fastq.gz','833906','SAMN43534968','SRP503470','PRJNA833906','MTBCR170055','SRR30629512','SRX26051322']	2017	2024-09-11T03:41:00.000Z		19.9105 N 99.8406 E	THA	Asia	Chiang Rai	sputum	Homo sapiens	3	human																					239	239952087	118856920	PRJNA833906									tuberculosis: human-adapted	L4.4.2	Mycobacterium tuberculosis
SAMN30949112	SRR21689546	WGS	RIVM	SRX17687323	Illumina NovaSeq 6000	PAIRED	RANDOM	GENOMIC	ILLUMINA	SRS15218711	SRP399356	['PRJNA882748','882748','SAMN30949112','SRP399356','RIVM0428.bam','SRX17687323','bp0','30949112','SRS15218711','SRR21689546','RIVM0428']	2019	2022-09-23T18:04:00.000Z			NLD	Europe		sputum	Homo sapiens	3	human																					1128	1128282131	115786949	PRJNA882748								input	tuberculosis: unclassified		Mycobacterium tuberculosis
SAMN03800380	SRR2174581	WGS	USDA-NVSL-DBL	SRX1158953	Illumina MiSeq	PAIRED	RANDOM	GENOMIC	ILLUMINA	SRS1039979	SRP053287	['250: 14-0534','14-0534','SRP053287','250: 14-0534_files','SRX1158953','SAMN03800380','3800380','PRJNA251692','SRR2174581','251692','SRS1039979']	2014	2015-08-19T11:13:00.000Z			USA	North America	Zoo																									2156	2156813903	1214615845	PRJNA251692									NTM: unclassified		Mycobacterium marinum
SAMEA7723193	ERR5908168	WGS	IRISH MYCOBACTERIA REFERENCE LABORATORY (IMRL)	ERX5549309	Illumina MiniSeq	PAIRED		GENOMIC	ILLUMINA	ERS5470571	ERP125870	['ERP125870','SAMEA7723193','PRJEB42011','ena-RUN-Irish Mycobacteria Reference Laboratory (IMRL)-11-05-2021-10:01:23:327-45','ERS5470571','729333','19138737','15IE08','ERX5549309','ERR5908168','ena-EXPERIMENT-Irish Mycobacteria Reference Laboratory (IMRL)-11-05-2021-10:01:23:327-45','ena-STUDY-Irish Mycobacteria Reference Laboratory (IMRL)-15-12-2020-14:28:26:156-82']	2015	2021-05-15T17:38:00.000Z			IRL	Europe			Homo sapiens	3	human																					343	343743889	125855326	PRJEB42011			99.55	2201062	74	lineage4.1.1.2	Sensitive	['tree','diff','input','tbprofiler']	tuberculosis: unclassified		Mycobacterium tuberculosis
SAMN08851357	SRR6930910	WGS	CDC	SRX3876274	Illumina MiSeq	PAIRED	RANDOM	GENOMIC	ILLUMINA	SRS3116371	SRP137013	['SRR6930910','SRX3876274','448595','8851357','PETTS-12_R1_001.fastq.gz','PRJNA448595','bp0','SRP137013','SAMN08851357','SRS3116371','PETTS-12']	2018-04	2018-04-03T14:52:00.000Z			USA	North America		sputum	Homo sapiens	3	human																					563	563599890	349639341	PRJNA448595			99.52	1445367	77	lineage4.1.1.3	MDR-TB	['tree','tbprofiler','input','diff']	tuberculosis: unclassified		Mycobacterium tuberculosis
SAMN07765941	SRR6153276	WGS	BC CENTRE FOR DISEASE CONTROL PUBLIC HEALTH LABORATORY	SRX3265061	HiSeq X Ten	PAIRED	RANDOM	GENOMIC	ILLUMINA	SRS2577285	SRP119652	['SRP119652','SRS2577285','PRJNA413593','BC06-Mtb231','SRR6153276','SAMN07765941','7765941','BC06-Mtb231_1.fastq.gz','413593','SRX3265061']	2006	2017-10-10T22:06:00.000Z		49.15 N 123.7 W	CAN	North America	British Columbia		Homo sapiens	3	human					S		S						S	S							754	754644500	358652309	PRJNA413593	CRyPTIC_WHO2021_PMC7612554		99.33	1816623	50	lineage1.2.1.2	Sensitive	['Walker_2022','Napier_2020','tbprofiler','diff','input','tree']	tuberculosis: human-adapted	L1	Mycobacterium tuberculosis
SAMN06010251	SRR28393793	WGS	FIND, THE FOUNDATION FOR INNOVATIVE NEW DIAGNOSTICS	SRX23998559	Illumina HiSeq 2500	PAIRED	RANDOM	GENOMIC	ILLUMINA	SRS20795128	SRP496567	['I0004744-4','SRS20795128','SRX23998559','SRP496567','Peru3064_R1.fastq.gz','SRR28393793','SAMN06010251','6010251','WGS-Peru3064','343736','PRJNA343736']	2012	2024-03-22T06:15:00.000Z		12 S 77 W	PER	South America	Lima	As reported: patient	Homo sapiens	3	human																					628	628554400	373545896	PRJNA343736			99.56	1761456	41	lineage4.1.2.1	MDR-TB	['diff','tree','tbprofiler','standford','input']	tuberculosis: unclassified		Mycobacterium tuberculosis
SAMN08724041	SRR6848323	WGS	FCEN-UBA	SRX3803594	Illumina MiSeq	PAIRED	RANDOM	GENOMIC	ILLUMINA	SRS3055233	SRP135897	['SRS3055233','SRP135897','SRX3803594','438689','bp0','SAMN08724041','8724041','PRJNA438689','16-12-16-138','16-12-16-138_S2_L001_R2_001.fastq.gz','SRR6848323','16-12-16-138_S2_L001_R1_001']		2018-03-16T15:33:00.000Z			ARG	South America	Buenos Aires	sputum	Homo sapiens	3	human																					1158	1158180595	745712379	PRJNA438689			65.18	694859	31	lineage4.1.2.1.1	Pre-XDR-TB	['standford','diff','tree','input','tbprofiler']	tuberculosis: unclassified		Mycobacterium tuberculosis
SAMEA7550996	ERR4817633	WGS	PUBLIC HEALTH ENGLAND	ERX4687475	Illumina MiSeq	PAIRED	RANDOM	GENOMIC	ILLUMINA	ERS5307645	ERP124941	['sample.20453','ERR4817633','773303','experiment.20453','ERX4687475','22470390','SAMEA7550996','ERS5307645','run.20453','project.PHE-TB','PRJEB41201','ERP124941']		2021-11-10T18:05:00.000Z			GBR	Europe																										218	218646190	155044103	PRJEB41201			99.73	688202	20	lineage4.9	Sensitive	['input','diff','CRyPTIC_PHE','tbprofiler']	tuberculosis: unclassified		Mycobacterium tuberculosis
SAMEA1118548	ERR2513367	WGS	PHE	ERX2532577	Illumina HiSeq 2500	PAIRED	RANDOM	GENOMIC	ILLUMINA	ERS2397957	ERP107961	['experiment.5125','10122494','ERX2532577','run.5125','project.First_10k_genomes_study_set_4','493034','ERP107961','ERS2397957','sample.5125','PRJEB25991','SAMEA1118548','ERR2513367']		2021-10-23T16:05:00.000Z			GBR	Europe	England									S		S					S	S								624	624487680	309108945	PRJEB25991	Walker_2022		99.28	1882947	63	lineage1.2.1.2.1	Sensitive	['tbprofiler','input','Walker_2022','Napier_2020','diff','tree','CRyPTIC_PHE']	tuberculosis: human-adapted	L2.2.1	Mycobacterium tuberculosis
SAMEA5329274	ERR3148043	WGS	FZB	ERX3177009	NextSeq 500	PAIRED		GENOMIC	ILLUMINA	ERS3135469	ERP113656	['PRJEB31139','551826','ena-EXPERIMENT-FZB-08-02-2019-12:14:49:261-8','ena-STUDY-FZB-08-02-2019-11:01:07:458-256','ERS3135469','ERR3148043','12166295','ERP113656','SAMEA5329274','8136-04','ena-RUN-FZB-08-02-2019-12:14:49:261-8','ERX3177009']		2019-06-30T12:40:00.000Z																														1308	1308804087	566821661	PRJEB31139			99.78	1651493	57	lineage4.8	MDR-TB	['tree','tbprofiler','input','diff']	MTBC		Mycobacterium tuberculosis complex sp.
SAMEA5569996	['ERR9029849','ERR3287802']	WGS		['ERX3314311','ERX8573251']	['Illumina HiSeq 4000','Illumina NovaSeq 6000']	PAIRED	RANDOM	GENOMIC	ILLUMINA	ERS3372017		['ERP114885','SAMEA5569996','sample.11828','experiment.11828','11622280','PRJEB32234','run.11828','ERX3314311','project.Gates_clinical_isolates_Peru','run.33744.1','542465','ERR9029849','ERX8573251','experiment.33744','ERR3287802','ERS3372017']					PER	South America						S	S			I	S	R	S	S				R	R	S	S	S	S	S	R	1308	1309031822	488007985	PRJEB32234	['CRyPTIC_reuse_table','Walker_2022']		99.7	3558216	123	lineage4.3.3;lineage4.3.2	MDR-TB	['diff','CRyPTIC_reuse_table','Walker_2022','CRyPTIC_UPCH','input','tbprofiler']	tuberculosis: unclassified		Mycobacterium tuberculosis
SAMEA13120140	ERR8774576	WGS	UNIVERSITY OF BASEL, SWITZERLAND	ERX8437774	Illumina HiSeq 2500	PAIRED		GENOMIC	ILLUMINA	ERS10724106	ERP135588	['30046650','ena-EXPERIMENT-TAB-24-02-2022-09:00:19:340-91845','G36045','ERP135588','ena-RUN-TAB-24-02-2022-09:00:19:340-91846','ERR8774576','ERS10724106','PRJEB50999','ERX8437774','SAMEA13120140','e85ebed1-8b4e-426c-a0a5-d56f438d6aa3','863195']	2016	2022-08-10T22:30:00.000Z			GEO	Asia			Homo sapiens	3	human																					776	776524764	405578617	PRJEB50999			99.45	1646318	37	lineage2.2.1	MDR-TB	['input','diff','tbprofiler','tree']	tuberculosis: unclassified		Mycobacterium tuberculosis
SAMEA2534351	ERR552013	WGS	FZB	ERX511082	Illumina HiSeq 2500	PAIRED		GENOMIC	ILLUMINA	ERS457753	ERP010814	['ERR552013','3793915','ERX511082','4345-06_genoscreen_genoscreen_2013-10-31_101bp','ena-STUDY-FZB-22-06-2015-17:16:39:392-292','4345-06','287903','PRJEB9680','SAMEA2534351','ERP010814','ERS457753']		2015-06-25T08:09:00.000Z			DEU	Europe										S		S					S	S	S							339	339429488	222316733	PRJEB9680	CRyPTIC_WHO2021_PMC7612554		99.86	1563602	35	lineage4.8	Sensitive	['tbprofiler','Napier_2020','Menardo_2021','diff','Walker_2022','Menardo_2018','input','tree']	tuberculosis: human-adapted	L4.8	Mycobacterium tuberculosis
SAMEA1403584	ERR108461	WGS	SC	ERX085895	Illumina HiSeq 2000	PAIRED	RANDOM	GENOMIC	ILLUMINA	ERS066641	ERP000192	['ERS066641','ERR108461','0018W-sc-2011-10-12T14:58:59Z-1289126','SC_EXP_7156_6#42','SC_RUN_7156_6#42','203970','SAMEA1403584','858703','ERP000192','PRJEB2138','Variation discovery in Russian TB isolates-sc-2010','Variation discovery in Russian TB isolates-sc-2010-04-20','ERX085895']	2008	2014-09-20T21:16:00.000Z			RUS	Europe	Samara		Homo sapiens	3	human					S		S						S	S							607	607028800	320683335	PRJEB2138	CRyPTIC_WHO2021_PMC7612554		99.51	1595896	37	lineage4.1.2.1	Sensitive	['Stucki_2016','Napier_2020','tree','Walker_2022','tbprofiler','Menardo_2018','input','diff']	tuberculosis: human-adapted	L4.1.2.1	Mycobacterium tuberculosis
SAMN14970955	SRR12354953	AMPLICON	GENOSCREEN	SRX8854199	Illumina MiSeq	PAIRED	PCR	GENOMIC	ILLUMINA	SRS7115873	SRP274381	['SRS7115873','649788','Deeplex49','PRJNA649788','bp0','TDR-0052','SRX8854199','TDR-0052_deeplex_S6_L001_R1_001.fastq.gz','SAMN14970955','SRP274381','14970955','SRR12354953']		2020-07-30T16:45:00.000Z							Homo sapiens	3	human																					91	91707702	57135474	PRJNA649788									tuberculosis: unclassified		Mycobacterium tuberculosis
SAMEA12852243	ERR11244206	WGS	SWISS TROPICAL AND PUBLIC HEALTH INSTITUTE	ERX10652410	Illumina NovaSeq 6000	SINGLE	RANDOM	GENOMIC	ILLUMINA	ERS10460036	ERP135175	['PRJEB50582','930268','G46527','ena-EXPERIMENT-TAB-17-04-2023-19:57:14:176-4509','ERX10652410','ERP135175','ERS10460036','ERR11244206','SAMEA12852243','ena-RUN-TAB-17-04-2023-19:57:14:176-4510','8cc6b8bd-130a-4c76-a0b2-3197bafe5cc6','34306660']	2016	2023-07-27T09:53:00.000Z			GEO	Asia		sputum																								305	305690539	107639243	PRJEB50582									tuberculosis: unclassified		Mycobacterium tuberculosis
SAMN17918194	SRR13747287	Tn-Seq	INSTITUTE FOR SYSTEMS BIOLOGY	SRX10134137	Illumina HiSeq 2500	PAIRED	PCR	GENOMIC	ILLUMINA	SRS8288265	SRP307145	['SRR13747287','SRX10134137','T1-3_pH5','SRS8288265','PRJNA701946','701946','SRP307145','T1-3_pH5_CGATCA_R1.fastq.gz','17918194','SAMN17918194']	2016-11	2021-02-19T14:19:00.000Z			USA	North America	Washington, Seattle																									1600	1600000000	732764130	PRJNA701946									tuberculosis: human-adapted	L4	Mycobacterium tuberculosis	H37Rv
SAMEA2160741	ERR369664	WGS	SC	ERX342373	Illumina HiSeq 2000	PAIRED	RANDOM	GENOMIC	ILLUMINA	ERS327756	ERP003508	['Isoniazid_resistant_TB_outbreak_investigation-sc-2013-07-02T11:32:57Z-2688','230309','ERP003508','2414372','SAMEA2160741','PRJEB4239','ERS327756','SC_EXP_10665_7#79','ERR369664','ERX342373','SC_RUN_10665_7#79','M04005743-sc-2013-07-18T13:32:53Z-1657649']		2014-03-08T13:52:00.000Z																														444	444277400	205776958	PRJEB4239			99.84	1867761	43	lineage4.6.2.2	HR-TB	['diff','tbprofiler','input','Menardo_2021','tree']	tuberculosis: human-adapted	L4	Mycobacterium tuberculosis
SAMN21885170	SRR16101268	WGS	WADSWORTH CENTER - NYS DOH	SRX12387280	Illumina MiSeq	PAIRED	RANDOM	GENOMIC	ILLUMINA	SRS10357282	SRP338930	['SRP338930','IDR1900015134-01-02_S5_L001_R1_001.fastq.gz','21885170','IDR1900015134','766641','SAMN21885170','PRJNA766641','SRS10357282','SRX12387280','SRR16101268']	2019	2021-09-28T17:10:00.000Z			USA	North America	New York state		Homo sapiens	3	human							S														486	486107826	280825160	PRJNA766641	CRyPTIC_WHO2021_PMC7612554							['input','Walker_2022']	tuberculosis: unclassified		Mycobacterium tuberculosis
SAMEA112800236	['ERR11050177','ERR11050178']	WGS		['ERX10496967','ERX10496968']	NextSeq 500	PAIRED		GENOMIC	ILLUMINA	ERS14807782		['PRJEB9680','ERS14807782','33852292','21000130','ERR11050177','ena-STUDY-FZB-22-06-2015-17:16:39:392-292','SAMEA112800236','ena-EXPERIMENT-TAB-21-03-2023-10:57:59:801-106615','ERX10496967','ERX10496968','ERR11050178','ena-RUN-TAB-21-03-2023-10:57:59:801-106616','ena-RUN-TAB-21-03-2023-10:57:59:801-106614','ena-EXPERIMENT-TAB-21-03-2023-10:57:59:801-106613','287903','ERP010814']																																760	760911882	348311522	PRJEB9680			99.43	1919222	63	lineage4.1.2.1	Sensitive	['diff','tree','tbprofiler','input']	tuberculosis: unclassified		Mycobacterium tuberculosis
SAMN41725833	SRR29356780	WGS	FIND, THE FOUNDATION FOR INNOVATIVE NEW DIAGNOSTICS	SRX24871561	Illumina HiSeq 2000	PAIRED	RANDOM	GENOMIC	ILLUMINA	SRS21581033	SRP513120	['1119380','PRJNA1119380','SRX24871561','41725833','Isolate_86','SAMN41725833','SRS21581033','Isolate_86_R1.fq.gz','SRP513120','SRR29356780']	2020	2024-06-11T08:22:00.000Z			ISR	Asia		As reported: Biopsy	Bos taurus	3	domestic cattle																					395	395601139	103067413	PRJNA1119380									tuberculosis: unclassified		Mycobacterium tuberculosis
SAMN41389671	SRR29017085	WGS	FIND, THE FOUNDATION FOR INNOVATIVE NEW DIAGNOSTICS	SRX24543447	Illumina HiSeq 2000	PAIRED	RANDOM	GENOMIC	ILLUMINA	SRS21287971	SRP507535	['SRP507535','SRR29017085','41389671','SRX24543447','TB-IS-1044-2012-00034_S123_R1_001.fastq.gz','PRJNA1109295','1019C8_A0F32EF41118','SAMN41389671','1019C8_A0F32EF41118_2012-00034','1109295','SRS21287971']	2011	2024-05-14T09:34:00.000Z			BGD	Asia			Homo sapiens	3	human																					456	456444310	201978713	PRJNA1109295			99.62	1667462	57	lineage2.2.1	Pre-XDR-TB	['diff','tbprofiler','input','tree','WHO_mutations_2023']	tuberculosis: unclassified		Mycobacterium tuberculosis
SAMEA6359989	ERR5087685	WGS	WELLCOME SANGER INSTITUTE	ERX4893806	HiSeq X Ten	PAIRED	RANDOM	GENOMIC	ILLUMINA	ERS4126238	ERP021867	['ERR5087685','480613','Exploring_the_richness_of_Mycobacterium_bovis_strain_diversity-sc-4667','SC_EXP_33224_3#255','b59cdd72-1692-11ea-8643-fa163e2f1184','ERP021867','SC_RUN_33224_3#255','SAMEA6359989','17353671','ERS4126238','ERX4893806','PRJEB19799']		2021-02-02T02:14:00.000Z			GBR	Europe																										482	482372520	105252248	PRJEB19799			99.34	1653355	26	La1.8.1	Other	['tree','bovis_GBR','diff','input','tbprofiler']	tuberculosis: animal-adapted	La1	Mycobacterium bovis
SAMN40566520	SRR28409423	WGS	WADSWORTH CENTER	SRX24013749	Illumina MiSeq	PAIRED	RANDOM	GENOMIC	ILLUMINA	SRS20808878	SRP338930	['40566520','SRP338930','SAMN40566520','IDR2100014592-01-01','SRR28409423','PRJNA766641','SRS20808878','SRX24013749','IDR2100014592-01-01.R1.fastq.gz','766641']	2021	2024-03-21T15:23:00.000Z			USA	North America	New York state	sputum	Homo sapiens	3	human																					346	346026416	199775482	PRJNA766641			99.27	1680150	53	lineage1.2.1.2.1	Sensitive	['diff','input','tbprofiler','tree']	tuberculosis: unclassified		Mycobacterium tuberculosis
SAMN37848204	SRR26399934	WGS	UNIVERSITY OF MELBOURNE/ THE PETER DOHERTY INSTITUTE FOR INFECTION AND IMMUNITY	SRX22105797	Illumina HiSeq 4000	PAIRED	RANDOM	GENOMIC	ILLUMINA	SRS19170878	SRP466602	['SRP466602','37848204','Sample_285','Sample_285_1.fastq.gz','SRR26399934','bp0','SAMN37848204','SRS19170878','SRX22105797','1028637','PRJNA1028637']		2023-10-16T19:06:00.000Z		10.8231 N 106.6297 E	VNM	Asia	Ho Chi Minh City	sputum	Homo sapiens	3	human																					636	636803182	342205055	PRJNA1028637			98.98	1911923	40	lineage1.1.1.1	Sensitive	['tbprofiler','input','tree','diff']	tuberculosis: unclassified		Mycobacterium tuberculosis
SAMEA6875079	ERR4195504	WGS	Instituto_de_Biomedicina_de_Valencia	ERX4156305	Illumina MiSeq	PAIRED	RANDOM	GENOMIC	ILLUMINA	ERS4602640	ERP122165	['ERS4602640','G1910','mtb_valencia_isolates','ERP122165','28874278','846033','ERR4195504','SAMEA6875079','ERX4156305','PRJEB38719']	2016	2022-06-11T04:50:00.000Z			ESP	Europe	Valencia					S					S															786	786755303	481092789	PRJEB38719		No						['Cancino-Muñoz_2022','TGU','input']	tuberculosis: human-adapted	L4.1.2.1	Mycobacterium tuberculosis
SAMEA2533346	['ERR550624','ERR550623']	WGS		['ERX509692','ERX509693']	['Illumina MiSeq','Illumina HiSeq 2500']	PAIRED		GENOMIC	ILLUMINA	ERS456748		['ERX509692','SAMEA2533346','ERR550623','ERX509693','7961-03_lib145_miseq_r0011_151bp','PRJEB6273','ERR550624','325612','ERS456748','7961-03_gatc_gatc_2012-01-05_51bp','ERP005779','7961-03','5242697','ena-STUDY-FZB-08-05-2014-02:23:48:240-40']					DEU	Europe										S		S					S	S	S							2109	2110171926	1486451080	PRJEB6273	CRyPTIC_WHO2021_PMC7612554		99.6	3010364	67	lineage4.3.4.2	Sensitive	['tree','Napier_2020','tbprofiler','Walker_2022','diff','input']	tuberculosis: human-adapted	L4.3.4.2	Mycobacterium tuberculosis
SAMEA7552788	ERR4819423	WGS	PUBLIC HEALTH ENGLAND	ERX4689265	Illumina HiSeq 2500	PAIRED	RANDOM	GENOMIC	ILLUMINA	ERS5309435	ERP124941	['ERX4689265','ERR4819423','22472180','project.PHE-TB','sample.22243','run.22243','773303','ERS5309435','experiment.22243','SAMEA7552788','PRJEB41201','ERP124941']		2021-11-10T21:17:00.000Z			GBR	Europe																										473	473906752	200371226	PRJEB41201			93.87	1686034	38	lineage4.6.2.2	Other	['tree','tbprofiler','CRyPTIC_PHE','input','diff']	tuberculosis: unclassified		Mycobacterium tuberculosis
SAMEA12851505	ERR11243835	WGS	SWISS TROPICAL AND PUBLIC HEALTH INSTITUTE	ERX10652039	Illumina NovaSeq 6000	SINGLE	RANDOM	GENOMIC	ILLUMINA	ERS10459652	ERP135175	['930268','SAMEA12851505','PRJEB50582','ERX10652039','34306276','ERP135175','ena-EXPERIMENT-TAB-17-04-2023-19:57:14:061-3767','8cc6b8bd-130a-4c76-a0b2-3197bafe5cc6','ERS10459652','G43033','ERR11243835','ena-RUN-TAB-17-04-2023-19:57:14:061-3768']	2014	2023-07-27T09:51:00.000Z			GEO	Asia		sputum																								368	368107933	128060602	PRJEB50582									tuberculosis: unclassified		Mycobacterium tuberculosis
SAMN35339982	SRR24710134	WGS	NIH / NIAID	SRX20488804	NextSeq 2000	PAIRED	RANDOM	GENOMIC	ILLUMINA	SRS17799539	SRP439184	['SRR24710134','SAMN35339982','SRP439184','TBPO-2946_lib49551_nextseq_ny0047_151bp.filtered_2_bwa.1.fastq.gz','SRS17799539','SRX20488804','bp0','35339982','PRJNA975605','27174','975605']	2020	2023-05-23T22:04:00.000Z		48.0196 N 66.9237 E	KAZ	Asia		sputum	Homo sapiens	3	human																					574	574001895	205381646	PRJNA975605			99.42	1673831	55	lineage2.2.1	MDR-TB	['input','diff','tbprofiler','tree']	tuberculosis: unclassified		Mycobacterium tuberculosis
SAMN14516589	SRR11461676	WGS	NOGUCHI MEMORIAL INSTITUTE FOR MEDICAL RESEARCH - UNIVERSITY OF GHANA	SRX8038991	Illumina HiSeq 2500	SINGLE	RANDOM	GENOMIC	ILLUMINA	SRS6410942	SRP254440	['PRJNA616081','TBNm 2984','616081','SAMN14516589','SRS6410942','SRR11461676','14516589','SRX8038991','SRP254440','G32836','G32836.R1.fastq.gz','bp0']	2014	2020-04-02T02:15:00.000Z		5.63 N 0.18 W	GHA	Africa			Homo sapiens	3	human																					331	331303014	154850338	PRJNA616081									tuberculosis: unclassified		Mycobacterium tuberculosis
SAMN41471927	SRR29096418	WGS	FIND, THE FOUNDATION FOR INNOVATIVE NEW DIAGNOSTICS	SRX24620746	Illumina HiSeq 2000	PAIRED	RANDOM	GENOMIC	ILLUMINA	SRS21357902	SRP507535	['AFDEC7_2A6A9E14A7A3','SRX24620746','SRP507535','SRS21357902','1109295','TB-CPath-Stephen-IS-1031-502198-1_S244_R1_001.fastq.gz','AFDEC7_2A6A9E14A7A3_502198','SAMN41471927','PRJNA1109295','SRR29096418','41471927']	2011	2024-05-21T10:12:00.000Z							Homo sapiens	3	human																					408	408650998	185381465	PRJNA1109295								WHO_mutations_2023	tuberculosis: unclassified		Mycobacterium tuberculosis
SAMN43046029	SRR30146983	WGS	TXDSHS	SRX25614891	Illumina MiSeq	PAIRED	RANDOM	GENOMIC	ILLUMINA	SRS22261428	SRP491750	['SRS22261428','TX-DSHS-MTB-2400416-TX-M08531-240802_S22_L001_R1_001.fastq.gz','TX-DSHS-MTB-2400416','bp0','1080563','SRX25614891','SRP491750','43046029','PRJNA1080563','SRR30146983','SAMN43046029']	2024	2024-08-06T16:25:00.000Z			USA	North America	TX	sputum	Homo sapiens	3	human																					402	402305032	208858873	PRJNA1080563									tuberculosis: unclassified		Mycobacterium tuberculosis
SAMN23376405	SRR16997049	WGS	SHANGHAI PULMONARY HOSPITAL	SRX13187313	Illumina HiSeq X	SINGLE	cDNA	GENOMIC	ILLUMINA	SRS11115798	SRP347153	['23376405','SRR16997049','PRJNA780966','SRS11115798','UM200925T0120_S82_L003_R1_001 (paired, trimmed pairs) assembly consensus.fa','SRX13187313','780966','SRP347153','SAMN23376405','120']	2018-10	2021-11-22T05:11:00.000Z			CHN	Asia	Shanghai		Homo sapiens	3	human																					7	7049492	1872188	PRJNA780966									NTM: unclassified		Mycobacterium kansasi
SAMEA9977685	ERR6866986	WGS	IMPERIAL COLLEGE LONDON	ERX6490414	Illumina HiSeq 2000	PAIRED	RANDOM	GENOMIC	ILLUMINA	ERS7655962	ERP123401	['LI2V03909_raw_wgs','22012484','ERX6490414','LI2V03909_raw_wgs_R1R2','ERR6866986','SAMEA9977685','ERS7655962','PRJEB39837','666870','ena-STUDY-IMPERIAL COLLEGE LONDON-12-08-2020-14:44:57:582-2394','LI2V03909','ERP123401']	2009	2021-10-15T14:49:00.000Z			PER	South America	Lima		Homo sapiens	3	human																					391	391655042	173932300	PRJEB39837			99.61	1549954	53	lineage4.1.2.1	RR-TB	['diff','tbprofiler','standford','input','tree']	tuberculosis: unclassified		Mycobacterium tuberculosis
SAMEA5189926	ERR4188418	WGS	WELLCOME SANGER INSTITUTE	ERX4150187	HiSeq X Ten	PAIRED	RANDOM	GENOMIC	ILLUMINA	ERS2997420	ERP021867	['SC_EXP_29594_1#293','480613','ERP021867','Exploring_the_richness_of_Mycobacterium_bovis_strain_diversity-sc-4667','SC_RUN_29594_1#293','ERS2997420','ERX4150187','2b6eb874-ff90-11e8-9f73-3c4a9275d6c8','SAMEA5189926','PRJEB19799','15093424','ERR4188418']		2020-06-04T09:31:00.000Z			GBR	Europe																										184	184409958	51325984	PRJEB19799			99.43	975148	32	La1.8.1	Other	['diff','bovis_GBR','tree','tbprofiler','input']	tuberculosis: animal-adapted	La1	Mycobacterium bovis
SAMEA113538230	ERR11466163	WGS	FZB	ERX10872320	NextSeq 500	PAIRED		GENOMIC	ILLUMINA	ERS15534651	ERP147571	['d05d2f15-c027-4055-b906-d9d6d110849e','ERP147571','PRJEB62480','ena-RUN-TAB-22-05-2023-12:53:16:364-7765','ERR11466163','BTB-485','979605','SAMEA113538230','ena-EXPERIMENT-TAB-22-05-2023-12:53:16:364-7764','ERS15534651','35506607','ERX10872320']		2023-09-17T03:13:00.000Z			BWA	Africa																										532	532027401	223370408	PRJEB62480			99.49	1630598	46	lineage4.3.4.2.1	Sensitive	['input','diff','tbprofiler','Kopanyo','tree']	tuberculosis: unclassified		Mycobacterium tuberculosis
SAMEA5164890	ERR4022321	WGS	WELLCOME SANGER INSTITUTE	ERX4023709	HiSeq X Ten	PAIRED	RANDOM	GENOMIC	ILLUMINA	ERS2972612	ERP024108	['ERX4023709','512657','ERP024108','ERR4022321','14628414','PRJEB21813','Mycobacteria_in_non_CF_bronchiectasis_patients-sc-4853','SC_RUN_28632_6#99','c5a33340-5db3-11e8-bf7f-3c4a9275d6c8','ERS2972612','SAMEA5164890','SC_EXP_28632_6#99']		2020-04-18T23:55:00.000Z																														409	409708602	176759628	PRJEB21813									NTM: avium complex		Mycobacterium avium
SAMN06221420	SRR5181921	WGS	SAN DIEGO STATE UNIVERSITY	SRX2498030	PacBio RS	SINGLE		GENOMIC	PACBIO_SMRT	SRS1924883	SRP096895	['353873','SAMN06221420','SRP096895','SRS1924883','4-0004','m120330_202853_42152_c100306992550000001523011008061221_s1_p0.sts.csv','6221420','SRR5181921','PRJNA353873','SRX2498030']	2009	2017-01-17T13:49:00.000Z		33.94 S 25.60 E	ZAF	Africa		sputum	Homo sapiens	3	human																					388	388588475	1526351938	PRJNA353873									tuberculosis: unclassified		Mycobacterium tuberculosis
SAMN35543984	SRR26056455	WGS	EMORY UNIVERSITY SCHOOL OF MEDICINE	SRX21772694	Illumina NovaSeq 6000	PAIRED		GENOMIC	ILLUMINA	SRS18878208	SRP460313	['SRP460313','SRR26056455','SAMN35543984','SRS18878208','H5546_19','PRJNA977967','H5546.19','35543984','SRX21786335','H5546.19.bam','SRR26070618','977967','SRX21772694']		2023-10-13T15:09:00.000Z			OMN	Asia		sputum	Homo sapiens	3	human																					441	441139250	33067024	PRJNA977967			99.52	1892669	64	lineage4.1.2.1	MDR-TB	['tree','input','diff','tbprofiler']	tuberculosis: unclassified		Mycobacterium tuberculosis
SAMN31031691	SRR21732794	WGS	MDUPHL	SRX17728790	NextSeq 500	PAIRED	RANDOM	GENOMIC	ILLUMINA	SRS15258248	SRP399923	['SRS15258248','SRX17728790','SRR21732794','SAMN31031691','PRJNA857537','AUSMDU00056715_S23_R1_001.fastq.gz','857537','AUSMDU00056715','31031691','SRP399923']	2020	2022-09-28T00:55:00.000Z			AUS	Oceania	Victoria		Homo sapiens	3	human																					887	887771484	379629086	PRJNA857537			99.63	1558501	53	lineage2.2.1.1	Sensitive	['tbprofiler','diff','tree','input']	tuberculosis: unclassified		Mycobacterium tuberculosis
SAMEA7527375	ERR4798783	WGS	FOUNDATION FOR MEDICAL RESEARCH INDIA	ERX4668207	NextSeq 500	PAIRED	RANDOM	GENOMIC	ILLUMINA	ERS5283847	ERP124850	['sample.27248','773292','PRJEB41116','run.27248','ERR4798783','22460921','project.Mumbai','ERS5283847','ERP124850','ERX4668207','SAMEA7527375','experiment.27248']		2021-11-10T01:27:00.000Z			IND	Asia	Mumbai					S	S				S		S	R							S		R			636	636950400	280185566	PRJEB41116	Walker_2022		99.57	1631936	54	lineage2.2.1.1	Pre-XDR-TB	['CRyPTIC_IND','tbprofiler','input','diff','Walker_2022','tree']	tuberculosis: unclassified		Mycobacterium tuberculosis
SAMN34382854	SRR24326297	WGS	AGRICULTURE AND AGRI-FOOD CANADA	SRX20120582	Illumina NovaSeq 6000	PAIRED	RANDOM	GENOMIC	ILLUMINA	SRS17449625	SRP418573	['SAMN34382854','925907','34382854','NS.1755.002.IDT_i7_4---IDT_i5_4.193_R1.fastq.gz','SRP418573','AAFC_MAP_#193','AAFC_MAP_#193_2017-11-21_05','SRX20120582','SRS17449625','SRR24326297','PRJNA925907']	2020	2023-04-27T16:25:00.000Z			CAN	North America	Quebec	feces	Bos taurus	2	domestic cattle																					555	555661578	181794872	PRJNA925907									NTM: avium complex		Mycobacterium avium subsp. paratuberculosis
SAMEA7315200	ERR4596904	WGS	FZB	ERX4530566	NextSeq 500	PAIRED		GENOMIC	ILLUMINA	ERS5073742	ERP010814	['ERR4596904','16194229','TNZ-10','ena-STUDY-FZB-22-06-2015-17:16:39:392-292','ERX4530566','ERS5073742','ena-RUN-FZB-16-09-2020-15:32:48:949-10','287903','ena-EXPERIMENT-FZB-16-09-2020-15:32:48:949-10','ERP010814','PRJEB9680','SAMEA7315200']		2020-09-18T13:42:00.000Z																														865	865759026	227247863	PRJEB9680			71.39	1187809	38	lineage3.1.1	MDR-TB	['tree','tbprofiler','input','diff']	MTBC		Mycobacterium tuberculosis complex sp.
SAMN30381131	SRR21239963	WGS	STANFORD UNIVERSITY	SRX17249278	Illumina MiSeq	PAIRED	RANDOM	GENOMIC	ILLUMINA	SRS14814260	SRP394383	['SRX17249278','SRR21239963','pgy_327','bp0','SRS14814260','SRP394383','30381131','SAMN30381131','PRJNA870648','870648','pgy_327_R1.fastq.gz']	2021	2022-08-26T23:40:00.000Z			PRY	South America	Asuncion	sputum	Homo sapiens	3	human																					322	322461624	172718943	PRJNA870648			99.57	1483111	66	lineage4.4.1.1	Sensitive	['standford','input','diff','tbprofiler','tree']	tuberculosis: unclassified		Mycobacterium tuberculosis
SAMN41421579	SRR29055395	WGS	FIND, THE FOUNDATION FOR INNOVATIVE NEW DIAGNOSTICS	SRX24580430	Illumina HiSeq 2000	PAIRED	RANDOM	GENOMIC	ILLUMINA	SRS21320345	SRP507535	['6B1800_F6823233504B','SRP507535','41421579','SAMN41421579','IDR1700026829-01-01_S5_L001_R1_001.fastq.gz','SRX24580430','1109295','PRJNA1109295','SRS21320345','SRR29055395','6B1800_F6823233504B_IDR1700026829']		2024-05-18T01:04:00.000Z			USA	North America			Homo sapiens	3	human																					748	748432545	489978324	PRJNA1109295								WHO_mutations_2023	tuberculosis: unclassified		Mycobacterium tuberculosis
SAMEA13293507	ERR9119231	WGS	UNIVERSITY OF OXFORD, NUFFIELD DEPARTMENT OF MEDIC	ERX8662478	Illumina HiSeq 4000	PAIRED	RANDOM	GENOMIC	ILLUMINA	ERS10896434	ERP136044	['ERP136044','PRJEB51412','experiment.58.25b8aae9','ERX8662478','ERR9119231','862824','run.58.1.cdabf0b19a5594aa87914012517c9d63','project.SeqTreat_Monash1','SAMEA13293507','sample.58.a01356fb','ERS10896434','30299466']		2024-07-31T01:37:00.000Z			AUS	Oceania																										435	435256200	183451484	PRJEB51412								CRyPTIC_Monash	tuberculosis: unclassified		Mycobacterium tuberculosis
SAMN17119701	SRR13395849	WGS	CORNELL UNIVERSITY	SRX9815015	Illumina HiSeq 2500	PAIRED	RANDOM	GENOMIC	ILLUMINA	SRS7998764	SRP301093	['6316_2708_28755_HCGGHBCXX','MAP461','686527','SRX9815015','bp0','17119701','SRP301093','SRR13395849','PRJNA686527','6316_2708_28755_HCGGHBCXX_MAP461_AGGCAGAA_GCGTAAGA_R1.fastq.gz','SRS7998764','SAMN17119701']	2006	2021-01-09T22:53:00.000Z			USA	North America	Rutland, VT (Harvey Farms)																									625	625002342	282315824	PRJNA686527									NTM: avium complex		Mycobacterium avium subsp. paratuberculosis
SAMN02843202	SRR1367220	WGS	IM	SRX583682	Illumina HiSeq 2500	PAIRED		GENOMIC	ILLUMINA	SRS631370	SRP043025	['SRX583682','SRP043025','SRS631370','SRR1367220','SAMN02843202','2843202','B3_B5432','PRJNA251949','251949']		2014-06-10T02:09:00.000Z			CHN	Asia	Beijing	sputum	Homo sapiens	3	human																					898	898350800	532078783	PRJNA251949			99.49	1794757	41	lineage2.2.1	Sensitive	['tbprofiler','tree','diff','input']	tuberculosis: unclassified		Mycobacterium tuberculosis
SAMEA7543922	ERR4810862	WGS	CCDC	ERX4679308	HiSeq X Ten	PAIRED	RANDOM	GENOMIC	ILLUMINA	ERS5300580	ERP124934	['ERS5300580','project.CDC_22','ERX4679308','experiment.11390','PRJEB41194','SAMEA7543922','22463756','773297','sample.11390','run.11390','ERP124934','ERR4810862']		2021-11-10T05:04:00.000Z			CHN	Asia						S	S			S	S	S	S	S				S	S	S	S	S	S	S	S	1234	1234138200	537264793	PRJEB41194	['Walker_2022','CRyPTIC_reuse_table']		99.39	1642615	56	lineage4.5	Other	['CRyPTIC_CCDC_CDC_22','tbprofiler','diff','input','tree','Walker_2022','CRyPTIC_reuse_table']	tuberculosis: unclassified		Mycobacterium tuberculosis
SAMEA115748892	ERR13289747	WGS	UNIVERSITY OF OXFORD, NUFFIELD DEPARTMENT OF MEDIC	ERX12660173	Illumina MiSeq	PAIRED	RANDOM PCR	GENOMIC	ILLUMINA	ERS20265179	ERP161058	['05a5ff2b9a5b','ERP161058','b28b5ff0-515d-42d2-bc0f-19e45ec26bb9','webin-reads-05a5ff2b9a5b','ERR13289747','ERS20265179','1124794','ERX12660173','41891587','PRJEB76547','SAMEA115748892']	2017	2024-08-24T02:11:00.000Z			GBR	Europe																										331	331497912	205439838	PRJEB76547								CRyPTIC_2024	tuberculosis: unclassified		Mycobacterium tuberculosis
SAMN30957989	SRR21700919	WGS	CENTRE FOR TUBERCULOSIS CONTROL OF GUANGDONG PROVINCE	SRX17698370	Illumina NovaSeq 6000	PAIRED	RANDOM	GENOMIC	ILLUMINA	SRS15229106	SRP399499	['GDTB-59','D20002361a.realigned.bam','D20002361a','SAMN30957989','bp0','SRP399499','PRJNA883019','SRS15229106','883019','SRX17698370','SRR21700919','30957989']	2016	2022-09-25T13:15:00.000Z		23.08 N 113.14 E	CHN	Asia	Guangdong		Homo sapiens	3	human																					1532	1532593578	119271188	PRJNA883019			99.97	1838647	62	lineage4.9	Other	['diff','input','tbprofiler']	tuberculosis: human-adapted	L4	Mycobacterium tuberculosis	H37Rv
SAMN19657509	SRR14781847	WGS	SIMON FRASER UNIVERSITY	SRX11115422	NextSeq 500	PAIRED	RANDOM	GENOMIC	ILLUMINA	SRS9179410	SRP323639	['19657509','SAMN19657509','SRS9179410','TB-111-17288-18_S58_R1_001.fastq.gz','bp0','TB-111-17288-18_S58','SRR14781847','SRP323639','736718','PRJNA736718','SRX11115422']	2018	2021-06-11T23:53:00.000Z		47.03278 N 28.89972 E	MDA	Europe			Homo sapiens	3	human																					854	854229952	373450304	PRJNA736718			99.52	1499266	51	lineage4.3.3	Sensitive	['tree','input','diff','tbprofiler']	tuberculosis: unclassified		Mycobacterium tuberculosis
SAMN08626029	SRR6824506	WGS	BEIJING INSTITUTE OF GENOMICS,CHINESE ACADEMY OF SCIENCES	SRX3780891	HiSeq X Ten	PAIRED	RANDOM	GENOMIC	ILLUMINA	SRS3034437	SRP134826	['SRX3780891','SRR6824506','PRJNA436454','SAMN08626029','SRS3034437','8626029','SRP134826','436454','MDR_12251','MTB12251_D16083352_H33JJALXX_L4_1.clean.fq.gz']	2007	2018-03-12T07:43:00.000Z		31.52 N 117.17 E	CHN	Asia	Anhui	sputum	Homo sapiens	3	human																					1457	1457100900	601726187	PRJNA436454			99.54	1734856	59	lineage2.2.1	MDR-TB	['input','tbprofiler','tree','Napier_2020','Menardo_2021','diff']	tuberculosis: human-adapted	L2.2.1	Mycobacterium tuberculosis
SAMN31423545	SRR22048469	WGS	NATIONAL INSTITUTE OF INFECTIOUS DISEASES "L. SPALLANZANI"	SRX18029448	Illumina MiSeq	PAIRED	RANDOM	GENOMIC	ILLUMINA	SRS15536456	SRP373287	['SRR22048469','SRS15536456','834606','SAMN31423545','bp0','PRJNA834606','SRP373287','31423545','SRX18029448','SP1625_S17_L001_R1_001.fastq.gz','SP1625']	2021	2022-10-26T15:25:00.000Z		41.86 N 12.45 E	ITA	Europe	Rome	sputum	Homo sapiens	3	human																					448	448433552	251821809	PRJNA834606								input	tuberculosis: unclassified		Mycobacterium tuberculosis
SAMN41421507	SRR29056219	WGS	FIND, THE FOUNDATION FOR INNOVATIVE NEW DIAGNOSTICS	SRX24580795	Illumina HiSeq 2000	PAIRED	RANDOM	GENOMIC	ILLUMINA	SRS21320710	SRP507535	['SRS21320710','SAMN41421507','41421507','PRJNA1109295','6B1800_E7B211CDA920_IDR1600019964','SRX24580795','6B1800_E7B211CDA920','1109295','IDR1600019964_R1.fastq.gz','SRP507535','SRR29056219']		2024-05-16T12:01:00.000Z			USA	North America			Homo sapiens	3	human																					493	493657503	308965872	PRJNA1109295								WHO_mutations_2023	tuberculosis: unclassified		Mycobacterium tuberculosis
SAMEA115746790	ERR13285624	WGS	UNIVERSITY OF OXFORD, NUFFIELD DEPARTMENT OF MEDIC	ERX12656050	Illumina NovaSeq 6000	PAIRED	RANDOM PCR	GENOMIC	ILLUMINA	ERS20256674	ERP161058	['PRJEB76547','ERR13285624','SAMEA115746790','b28b5ff0-515d-42d2-bc0f-19e45ec26bb9','ERS20256674','41890323','2b9d72ebf67e','webin-reads-2b9d72ebf67e','ERX12656050','1124794','ERP161058']	2020	2024-08-11T01:56:00.000Z			USA	North America																										534	534456625	174716396	PRJEB76547								CRyPTIC_2024	tuberculosis: unclassified		Mycobacterium tuberculosis
SAMEA3215194	ERR2515575	WGS	CTB/NICD	ERX2534783	Illumina MiSeq	PAIRED	RANDOM	GENOMIC	ILLUMINA	ERS2400174	ERP107968	['10124913','493035','experiment.7793','run.7793','ERP107968','project.First_10k_genomes_study_set_5','PRJEB25997','ERX2534783','sample.7793','ERR2515575','SAMEA3215194','ERS2400174']		2022-07-23T23:22:00.000Z			ZAF	Africa										S		S						S	S							652	652088997	481000996	PRJEB25997	Walker_2022		99.66	453372	25	lineage4.4.1.1	Sensitive	['diff','CRyPTIC_CTB-NICD','tbprofiler','Napier_2020','Walker_2022','input']	tuberculosis: human-adapted	L4.4.1.1	Mycobacterium tuberculosis
SAMEA112801885	ERR11068083	WGS	FZB	ERX10515013	NextSeq 2000	PAIRED		GENOMIC	ILLUMINA	ERS14809431	ERP010814	['ERR11068083','SAMEA112801885','ena-EXPERIMENT-TAB-21-03-2023-12:28:22:606-126647','ena-STUDY-FZB-22-06-2015-17:16:39:392-292','22002742','ena-RUN-TAB-21-03-2023-12:28:22:606-126648','ERP010814','ERX10515013','33853941','287903','PRJEB9680','ERS14809431']		2023-07-21T02:02:00.000Z																														609	609912425	219389706	PRJEB9680			99.61	1698160	56	lineage4.9	Sensitive	['diff','tbprofiler','input','tree']	tuberculosis: unclassified		Mycobacterium tuberculosis
SAMN41421900	SRR29055571	WGS	FIND, THE FOUNDATION FOR INNOVATIVE NEW DIAGNOSTICS	SRX24580254	Illumina HiSeq 2000	PAIRED	RANDOM	GENOMIC	ILLUMINA	SRS21320168	SRP507535	['82B8A3_0AA60ECC8160_C207_5_1','TB-CPath-Warren-Theron-IS-1025-C207-5-1_S80_R1_001.fastq.gz','SRP507535','1109295','41421900','SRX24580254','SRS21320168','82B8A3_0AA60ECC8160','SRR29055571','PRJNA1109295','SAMN41421900']		2024-05-16T11:49:00.000Z			ZAF	Africa			Homo sapiens	3	human																					445	445113572	193438070	PRJNA1109295								WHO_mutations_2023	tuberculosis: unclassified		Mycobacterium tuberculosis
SAMEA13321220	ERR9286027	WGS	FZB	ERX8828140	NextSeq 500	PAIRED		GENOMIC	ILLUMINA	ERS10923955	ERP135372	['27174953','ERX8828140','2cd0bdb6-32c5-4af0-bebb-b7a34ee46296','SAMEA13321220','ERR9286027','PRJEB50767','PN147','ERP135372','822241','ena-RUN-TAB-15-03-2022-16:45:22:050-9795','ena-EXPERIMENT-TAB-15-03-2022-16:45:22:050-9794','ERS10923955']		2022-05-20T07:47:00.000Z			KEN	Africa	Nairobi																									613	613307043	256220087	PRJEB50767			99.53	1687312	57	lineage3.1.1	Sensitive	['tree','WGS_KEN','diff','input','tbprofiler']	tuberculosis: unclassified		Mycobacterium tuberculosis
SAMN31031649	SRR21733104	WGS	MDUPHL	SRX17729126	NextSeq 500	PAIRED	RANDOM	GENOMIC	ILLUMINA	SRS15258584	SRP399923	['31031649','AUSMDU00051194_S248_R1_001.fastq.gz','SRR21733104','PRJNA857537','SRP399923','SRS15258584','SAMN31031649','857537','AUSMDU00051194','SRX17729126']	2020	2022-09-28T00:56:00.000Z			AUS	Oceania	Victoria		Homo sapiens	3	human																					856	856479028	396195087	PRJNA857537			99.35	1548082	53	lineage1.2.2.2	Other	['tree','input','diff','tbprofiler']	tuberculosis: unclassified		Mycobacterium tuberculosis
SAMN40031799	SRR28045732	WGS	CHRISTIAN MEDICAL COLLAGE, VELLORE	SRX23697467	Illumina NovaSeq 6000	PAIRED	RANDOM	GENOMIC	ILLUMINA	SRS20527392	SRP226525	['575883','SRR28045732','SRX23697467','SAMN40031799','SRS20527392','40031799','2901010645','2901010645_R1.fastq.gz','PRJNA575883','SRP226525']	2022	2024-02-22T07:26:00.000Z		21.7679 N 78.8718 E	IND	Asia	Madhya Pradesh - Bhairopur		Homo sapiens	3	human																					2193	2193095310	910392835	PRJNA575883			95.65	1630974	48	lineage1.1.2	Sensitive	['diff','tbprofiler','input','tree']	tuberculosis: unclassified		Mycobacterium tuberculosis
SAMN06045532	SRR5043029	WGS	UNIVERSITY OF CALIFORNIA, SAN DIEGO	SRX2366112	Illumina HiSeq 2000	PAIRED	RANDOM	GENOMIC	ILLUMINA	SRS1812377	SRP092618	['SRR5043029','myc50','SRX2366112','351843','SRP092618','6045532','SRS1812377','myc50_GGTAGC_L008_R2_001.fastq.gz','PRJNA351843','SAMN06045532']	2014	2016-11-21T16:07:00.000Z			USA	North America	San Diego CA																									840	840079800	511293275	PRJNA351843									NTM: avium complex		Mycobacterium avium
G3007													2019				ESP	Europe	province of Valencia					S					S																				No	99.85	1589754	86	lineage4.3.2	Sensitive	['tree','tbprofiler','TGU','input','diff']	tuberculosis: unclassified		Mycobacterium tuberculosis
SAMN35981721	SRR25207278	WGS	CHINESE CENTER FOR DISEASE CONTROL AND PREVENTION	SRX20953955	Illumina HiSeq 2500	PAIRED	RANDOM	GENOMIC	ILLUMINA	SRS18230930	SRP448193	['MDRTB109.bam','SRP448193','TBMDR109','SRR25207278','35981721','PRJNA987438','987438','SAMN35981721','SRS18230930','bp0','SRX20953955']	2017	2023-07-09T00:41:00.000Z						sputum	Homo sapiens	3	human																					857	857576100	71160821	PRJNA987438			99.53	1959438	67	lineage2.2.1	MDR-TB	['tree','input','diff','tbprofiler']	tuberculosis: unclassified		Mycobacterium tuberculosis
SAMN26814666	SRR18391741	WGS	VISAVET HEALTH SURVEILLANCE CENTRE	SRX14525661	Illumina MiSeq	PAIRED	PCR	GENOMIC	ILLUMINA	SRS12323867	SRP364942	['SRR18391741','SRX14525661','PRJNA804719','20-008330-339-1906129_S33_L001_R1_001.fastq.gz','SAMN26814666','804719','SRS12323867','SRP364942','2017_131_CO_Cattle_COA','26814666']	2017	2022-03-21T00:59:00.000Z			ESP	Europe		lymph node	Bos taurus	3	domestic cattle																					488	488743090	296069419	PRJNA804719			99.45	1514804	81	La1.7.1	Other	['tbprofiler','diff','input','tree']	tuberculosis: animal-adapted	La1	Mycobacterium bovis
SAMN18648242	SRR14164946	WGS	STANFORD UNIVERSITY	SRX10533401	NextSeq 550	PAIRED	RANDOM	GENOMIC	ILLUMINA	SRS8656674	SRP289688	['ms_360','SRP289688','SAMN18648242','18648242','SRS8656674','PRJNA671770','SRR14164946','bp0','T1-195-2011-823-S11','SRX10533401','671770','T1-195-2011-823-S11_R1.fastq.gz']	2012	2021-04-07T13:42:00.000Z			BRA	South America	Mato Grosso do Sul, Dourados	sputum	Homo sapiens	3	human																					924	924550652	423200317	PRJNA671770								['input','standford']	tuberculosis: unclassified		Mycobacterium tuberculosis
SAMN41389267	SRR29017237	WGS	FIND, THE FOUNDATION FOR INNOVATIVE NEW DIAGNOSTICS	SRX24543889	Illumina HiSeq 2000	PAIRED	RANDOM	GENOMIC	ILLUMINA	SRS21288413	SRP507535	['SAMN41389267','SRS21288413','41389267','SRR29017237','1019C8_00F9D4A28239_2016-01394','1109295','TB-IS-1044-2016-01394_S70_R1_001.fastq.gz','PRJNA1109295','1019C8_00F9D4A28239','SRX24543889','SRP507535']	2016	2024-05-14T09:33:00.000Z			BGD	Asia			Homo sapiens	3	human																					186	186859480	92037941	PRJNA1109295			99.55	885627	30	lineage2.2.2	Pre-XDR-TB	['input','WHO_mutations_2023','tbprofiler','diff','tree']	tuberculosis: unclassified		Mycobacterium tuberculosis
SAMEA6359597	ERR5087557	WGS	WELLCOME SANGER INSTITUTE	ERX4893678	HiSeq X Ten	PAIRED	RANDOM	GENOMIC	ILLUMINA	ERS4125847	ERP021867	['ERP021867','SAMEA6359597','ERX4893678','ERS4125847','17353299','ab1c9888-1692-11ea-8643-fa163e2f1184','ERR5087557','SC_RUN_33224_3#117','Exploring_the_richness_of_Mycobacterium_bovis_strain_diversity-sc-4667','480613','PRJEB19799','SC_EXP_33224_3#117']		2021-02-02T02:04:00.000Z			GBR	Europe																										469	469740162	97156825	PRJEB19799			99.09	1698866	54	La1.8.1	Other	['tree','tbprofiler','input','bovis_GBR','diff']	tuberculosis: animal-adapted	La1	Mycobacterium bovis
SAMN28527833	SRR19276598	WGS	INSTITUTO NACIONAL DE SALUD	SRX15336974	Illumina MiSeq	PAIRED	RANDOM	GENOMIC	ILLUMINA	SRS13065366	SRP309572	['INS-LRNM-007_1.fastq.gz','SRS13065366','SRR19276598','bp0','SRP309572','PRJNA707145','SAMN28527833','707145','INS-LRNM-007','SRX15336974','28527833','1332-14']		2022-05-18T16:33:00.000Z		12.05 S 77.04 W	PER	South America		lung	Homo sapiens	3	human																					255	255468431	174268840	PRJNA707145			99.48	814278	29	lineage4.3.3	Pre-XDR-TB	['tree','standford','tbprofiler','input','diff']	tuberculosis: unclassified		Mycobacterium tuberculosis
SAMEA114442924	ERR13231248	WGS	SEOUL NATIONAL UNIVERSITY	ERX12601997	Illumina MiSeq	PAIRED	RANDOM	GENOMIC	ILLUMINA	ERS16430708	ERP151439	['ERX12601997','ERR13231248','SAMEA114442924','webin-reads-GReAT_KR_293','1022751','ERS16430708','c7f31963-9edb-49ef-a000-987e031fb6cb','41754285','PRJEB66375','ERP151439','GReAT_KR_293']	2016	2024-08-04T22:35:00.000Z			KOR	Asia		sputum	Homo sapiens	3	human																					732	732727304	445411420	PRJEB66375									tuberculosis: unclassified		Mycobacterium tuberculosis
SAMN09101522	SRR7070319	OTHER	MODMEDMICOXFORD	SRX4000828	Illumina MiSeq	PAIRED		OTHER	ILLUMINA	SRS3282954	SRP076676	['SRS3282954','SRR7070319','9101522','SAMN09101522','302362','MMMOSAM:52ad47cd-87ef-444b-b5a7-54572179e967','PRJNA302362','SRX4000828','MMMOSRA:52ad47cd-87ef-444b-b5a7-54572179e967','SRP076676']	2016	2018-04-26T14:27:00.000Z			GBR	Europe			Homo sapiens	3	human																					334	334910312	199782664	PRJNA302362									tuberculosis: unclassified		Mycobacterium tuberculosis
SAMN41154672	SRR28868782	WGS	MDUPHL	SRX24428269	NextSeq 550	PAIRED	RANDOM	GENOMIC	ILLUMINA	SRS21182840	SRP399923	['857537','AUSMDU00083175','SRP399923','SAMN41154672','PRJNA857537','SRX24428269','SRS21182840','SRR28868782','AUSMDU00083175_S19_R1_001.fastq.gz','41154672']	2022	2024-05-01T23:05:00.000Z			AUS	Oceania	Victoria		Homo sapiens	3	human																					1036	1036007145	489750372	PRJNA857537			99.57	1372964	47	lineage3.1.2.1	Sensitive	['input','diff','tree','tbprofiler']	tuberculosis: unclassified		Mycobacterium tuberculosis
SAMEA1876289	['ERR266555','ERR403361']	WGS		['ERX369722','ERX241051']	Illumina HiSeq 2000	PAIRED	RANDOM	GENOMIC	ILLUMINA	ERS202750		['2087141','ERR266555','ERS202750','SAMEA1876289','SC_RUN_9330_8#37','ERP000276','SC_RUN_11020_1#37','SC_EXP_11020_1#37','Mycobacterium tuberculosis pilot-sc-2010-07-26','PRJEB2221','S00013056-sc-2013-01-04T10:47:35Z-1534416','ERX369722','203976','ERX241051','SC_EXP_9330_8#37','ERR403361']																																1058	1058842600	590977584	PRJEB2221			99.46	3567779	80	lineage3	Sensitive	['input','diff','tree','tbprofiler']	tuberculosis: unclassified		Mycobacterium tuberculosis
SAMN36834303	SRR25515149	WGS	SHANDONG PROVINCIAL HOSPITAL	SRX21245428	Illumina HiSeq 4000	PAIRED	RANDOM	GENOMIC	ILLUMINA	SRS18499709	SRP453313	['SRP453313','bp0','R42.IS300_Clean.1.fastq.gz','SAMN36834303','1002108','R42','SRX21245428','36834303','SRR25515149','PRJNA1002108','SRS18499709']	2015	2023-08-04T04:40:00.000Z		36.40 N 117.00 E	CHN	Asia	Shandong	As reported: phlegm	Homo sapiens	3	human																					579	579561600	265573984	PRJNA1002108			98.75	1761977	60	lineage2.2.1	MDR-TB	['input','tree','tbprofiler','diff']	tuberculosis: human-adapted	L4	Mycobacterium tuberculosis	H37Rv
SAMEA7549271	ERR4815910	WGS	PUBLIC HEALTH ENGLAND	ERX4685752	Illumina HiSeq 2500	PAIRED	RANDOM	GENOMIC	ILLUMINA	ERS5305922	ERP124941	['22468667','773303','ERX4685752','ERP124941','ERS5305922','SAMEA7549271','ERR4815910','project.PHE-TB','PRJEB41201','run.18730','sample.18730','experiment.18730']		2021-11-10T14:59:00.000Z			GBR	Europe																										242	242626974	109744780	PRJEB41201								['input','CRyPTIC_PHE']	tuberculosis: unclassified		Mycobacterium tuberculosis
SAMN41421218	SRR29056175	WGS	FIND, THE FOUNDATION FOR INNOVATIVE NEW DIAGNOSTICS	SRX24580839	Illumina HiSeq 2000	PAIRED	RANDOM	GENOMIC	ILLUMINA	SRS21320755	SRP507535	['SRR29056175','SRX24580839','SAMN41421218','41421218','SRP507535','IDR1600055996_R1.fastq.gz','6B1800_B5C99B3CE162','1109295','PRJNA1109295','6B1800_B5C99B3CE162_IDR1600055996','SRS21320755']	2016	2024-05-16T12:00:00.000Z			USA	North America			Homo sapiens	3	human																					559	559554917	357531264	PRJNA1109295								WHO_mutations_2023	tuberculosis: unclassified		Mycobacterium tuberculosis
SAMN17119765	SRR13395778	WGS	CORNELL UNIVERSITY	SRX9815086	Illumina HiSeq 2500	PAIRED	RANDOM	GENOMIC	ILLUMINA	SRS7998835	SRP301093	['PRJNA686527','SRS7998835','SRR13395778','SAMN17119765','SRP301093','SRX9815086','686527','MAP543','6319_2708_28909_HFWMJBCXX','6319_2708_28909_HFWMJBCXX_MAP543_AAGAGGCA_TATCCTCT_R1.fastq.gz','17119765','bp0']	2007	2021-01-09T22:52:00.000Z			USA	North America	Rutland, VT (Harvey Farms)		Bos taurus	2	domestic cattle																					363	363928048	165616270	PRJNA686527									NTM: avium complex		Mycobacterium avium subsp. paratuberculosis
SAMN15228755	SRR12006511	WGS	CHARLES DARWIN UNIVERSITY	SRX8539888	Illumina HiSeq 2500	PAIRED	RANDOM	GENOMIC	ILLUMINA	SRS6834690	SRP267157	['PRJNA639216','SRR12006511','SRS6834690','RB18MT13123_paired_R1.fastq.gz','639216','SAMN15228755','bp0','RB18MT13123','SRP267157','SRX8539888','15228755']	2013	2020-06-13T05:00:00.000Z			MYS	Asia	Kota Kinabalu		Homo sapiens	3	human																					808	808484242	359330351	PRJNA639216			99.3	1758398	56	lineage1.2.1.2.1	Sensitive	['input','tree','diff','tbprofiler']	tuberculosis: unclassified		Mycobacterium tuberculosis
SAMN36835053	SRR25515049	WGS	SHANDONG PROVINCIAL HOSPITAL	SRX21245528	Illumina HiSeq 4000	PAIRED	RANDOM	GENOMIC	ILLUMINA	SRS18499809	SRP453313	['1002108','SRP453313','36835053','SRX21245528','SRS18499809','bp0','T254','PRJNA1002108','SRR25515049','SAMN36835053','T254.IS300_Clean.1.fastq.gz']	2015	2023-08-04T04:41:00.000Z		36.40 N 117.00 E	CHN	Asia	Shandong	As reported: phlegm	Homo sapiens	3	human																					1143	1143824400	458405683	PRJNA1002108			99.59	1868127	65	lineage2.2.1	Sensitive	['diff','tbprofiler','tree','input']	tuberculosis: human-adapted	L4	Mycobacterium tuberculosis	H37Rv
SAMN09100128	SRR7069187	OTHER	MODMEDMICOXFORD	SRX4000176	Illumina MiSeq	PAIRED		OTHER	ILLUMINA	SRS3282346	SRP076676	['302362','PRJNA302362','SRS3282346','MMMOSRA:b280f9f9-13a7-49ef-928a-f35d66d04df2','MMMOSAM:b280f9f9-13a7-49ef-928a-f35d66d04df2','SRP076676','SRX4000176','SRR7069187','SAMN09100128','9100128']	2016	2018-04-26T14:19:00.000Z			GBR	Europe			Homo sapiens	3	human																					375	375817657	211643894	PRJNA302362									tuberculosis: unclassified		Mycobacterium tuberculosis
SAMN23376375	SRR16997025	WGS	SHANGHAI PULMONARY HOSPITAL	SRX13187337	Illumina HiSeq X	SINGLE	cDNA	GENOMIC	ILLUMINA	SRS11115822	SRP347153	['SRP347153','23376375','SRX13187337','SRR16997025','UM200925T0085_S24_L003_R1_001 (paired, trimmed pairs) assembly consensus.fa','SRS11115822','85','780966','PRJNA780966','SAMN23376375']	2019-12	2021-11-22T05:10:00.000Z			CHN	Asia	Anhui		Homo sapiens	3	human																					6	6488912	1700439	PRJNA780966									NTM: unclassified		Mycobacterium kansasi
SAMN21236448	SRR15722990	WGS	SHANGHI CDC	SRX12018769	Illumina HiSeq 2500	PAIRED	other	GENOMIC	ILLUMINA	SRS10023725	SRP335713	['760838','SRP335713','K1460','SRX12018769','K1460.1.fastq.gz','k1460','SRR15722990','PRJNA760838','21236448','SAMN21236448','bp0','SRS10023725']	2018-01	2021-09-05T09:24:00.000Z			CHN	Asia	Shanghai	sputum	Homo sapiens	3	human																					573	573366000	254488171	PRJNA760838								input	tuberculosis: unclassified		Mycobacterium tuberculosis
SAMEA115746882	ERR13285726	WGS	UNIVERSITY OF OXFORD, NUFFIELD DEPARTMENT OF MEDIC	ERX12656152	NextSeq 500	PAIRED	RANDOM PCR	GENOMIC	ILLUMINA	ERS20256766	ERP161058	['webin-reads-c4f84d1af0e8','ERX12656152','ERP161058','ERR13285726','SAMEA115746882','b28b5ff0-515d-42d2-bc0f-19e45ec26bb9','PRJEB76547','41890412','ERS20256766','1124794','c4f84d1af0e8']	2020	2024-08-11T01:40:00.000Z			DEU	Europe																										582	582853177	265617536	PRJEB76547								CRyPTIC_2024	tuberculosis: unclassified		Mycobacterium tuberculosis
SAMEA14493327	ERR9806753	WGS	UNIVERSITY OF ANTWERP	ERX9353739	Illumina HiSeq 2500	PAIRED	RANDOM PCR	GENOMIC	ILLUMINA	ERS12121691	ERP134958	['ERS12121691','ena-RUN-TAB-31-05-2022-21:20:15:559-1695','844747','ERP134958','28830703','ERR9806753','SAMEA14493327','ERX9353739','ena-EXPERIMENT-TAB-31-05-2022-21:20:15:559-1694','cheddar_cheese','PRJEB50385']	2013	2022-06-25T18:24:00.000Z			ZAF	Africa		sputum	Homo sapiens	3	human																					965	965783014	470206185	PRJEB50385								input	tuberculosis: unclassified		Mycobacterium tuberculosis
SAMEA7184568	ERR4457795	WGS	IMPERIAL COLLEGE LONDON	ERX4398166	Illumina HiSeq 2000	PAIRED	RANDOM	GENOMIC	ILLUMINA	ERS4944810	ERP123401	['16336801','CA0136209_raw_wgs_R1R2','SAMEA7184568','ERS4944810','CA0136209_raw_wgs','ERX4398166','ena-STUDY-IMPERIAL COLLEGE LONDON-12-08-2020-14:44:57:582-2394','PRJEB39837','CA0136209','666870','ERP123401','ERR4457795']	2009	2020-10-01T21:33:00.000Z			PER	South America	Lima		Homo sapiens	3	human																					283	283203822	126837649	PRJEB39837								['input','standford']	tuberculosis: unclassified		Mycobacterium tuberculosis
SAMN35981882	SRR25207100	WGS	CHINESE CENTER FOR DISEASE CONTROL AND PREVENTION	SRX20954133	Illumina HiSeq 2500	PAIRED	RANDOM	GENOMIC	ILLUMINA	SRS18231110	SRP448193	['bp0','35981882','SAMN35981882','SRX20954133','SRP448193','987438','MDRTB270.bam','SRS18231110','PRJNA987438','TBMDR270','SRR25207100']		2023-07-09T00:41:00.000Z						sputum	Homo sapiens	3	human																					700	700924500	133133729	PRJNA987438			99.14	1841275	63	lineage2.2.1	MDR-TB	['tbprofiler','diff','input','tree']	tuberculosis: unclassified		Mycobacterium tuberculosis
SAMEA3318382	ERR841398	WGS	STPH	ERX921485	Illumina HiSeq 2000	SINGLE	RANDOM	GENOMIC	ILLUMINA	ERS693863	ERP010057	['LF1318','310441','ERX921485','ERR841398','SAMEA3318382','PRJEB9003','ERP010057','ena-EXPERIMENT-STPH-31-03-2015-10:28:41:980-17','ERS693863','ena-STUDY-STPH-31-03-2015-10:28:44:864-101','ena-RUN-STPH-31-03-2015-10:28:41:980-17','4449635']		2016-01-31T08:10:00.000Z																														255	255204500	198523178	PRJEB9003								['Menardo_2018','Menardo_2021']	tuberculosis: human-adapted	L4	Mycobacterium tuberculosis
SAMN31063368	SRR21737234	WGS	WADSWORTH CENTER	SRX17732976	Illumina MiSeq	PAIRED	RANDOM	GENOMIC	ILLUMINA	SRS15261960	SRP338930	['766641','PRJNA766641','SRP338930','SRR21737234','SRS15261960','IDR2100001965-01-01_S6_L001_R1_001.fastq.gz','IDR2100001965','31063368','SAMN31063368','SRX17732976']	2021	2022-09-28T10:25:00.000Z			USA	North America	New York state		Homo sapiens	3	human																					1774	1774058091	1064356928	PRJNA766641			99.69	1527480	82	lineage4.7	Sensitive	['tree','tbprofiler','diff','input']	tuberculosis: unclassified		Mycobacterium tuberculosis
SAMN41471841	SRR29096457	WGS	FIND, THE FOUNDATION FOR INNOVATIVE NEW DIAGNOSTICS	SRX24620707	Illumina HiSeq 2000	PAIRED	RANDOM	GENOMIC	ILLUMINA	SRS21357862	SRP507535	['SRX24620707','SRS21357862','SAMN41471841','SRP507535','SRR29096457','1109295','AFDEC7_07A39A4E98EA_701542','PRJNA1109295','AFDEC7_07A39A4E98EA','TB-CPath-Stephen-IS-1031-701542_S180_R1_001.fastq.gz','41471841']	2011	2024-05-21T10:12:00.000Z			TZA	Africa			Homo sapiens	3	human																					479	479247726	210263857	PRJNA1109295								WHO_mutations_2023	tuberculosis: unclassified		Mycobacterium tuberculosis
SAMN16521557	SRR12882582	WGS	SWISSTPH	SRX9348228	Illumina HiSeq 2000	PAIRED		GENOMIC	ILLUMINA	SRS7571213	SRP288262	['BSSE_QGF_78445_CBP4JANXX_7_G21842_GTAGAGGA_GCGTAAGA_S77_L007_R1_001_MM_1.fastq.gz','bp0','G21842','SRR12882582','16521557','PRJNA670836','SRX9348228','SRP288262','670836','SRS7571213','BSSE-QGF-78445','SAMN16521557']	2015	2020-10-23T06:32:00.000Z			TZA	Africa		sputum	Homo sapiens	3	human																					279	279023538	141403676	PRJNA670836			98.88	1310995	43	lineage1.1.2	Sensitive	['input','tbprofiler','tree','diff']	tuberculosis: unclassified		Mycobacterium tuberculosis
SAMN25995170	SRR19428612	WGS	MAKERERE UNIVERSITY	SRX15482533	Illumina MiSeq	PAIRED	PCR	GENOMIC	ILLUMINA	SRS13198309	SRP376575	['TN106991','SRS13198309','PRJNA807440','SRP376575','807440','TN106991_1.fastq.gz','SAMN25995170','25995170','SRX15482533','SRR19428612']	2020	2022-05-27T06:46:00.000Z		6.3690 S 34.8888 E	TZA	Africa		sputum	Homo sapiens	3	human																					22	22259703	12998230	PRJNA807440			99.87	50618	3	lineage4.3.4.2	Sensitive	['input','tbprofiler']	tuberculosis: unclassified		Mycobacterium tuberculosis
SAMEA2535243	['ERR553247','ERR553246']	WGS		['ERX512315','ERX512316']	Illumina HiSeq 2500	PAIRED		GENOMIC	ILLUMINA	ERS458645		['287903','9689-04','SAMEA2535243','ERP010814','ERR553247','ERR553246','9689-04_lib1369_hpi_2014-01-14_150bp','ena-STUDY-FZB-22-06-2015-17:16:39:392-292','ERS458645','ERX512316','9689-04_lib1369_hpi_2013-11-14_150bp','ERX512315','PRJEB9680','3794378']					UZB	Asia						S	S			S		R					S	R	R				S			258	258978600	143711239	PRJEB9680	CRyPTIC_WHO2021_PMC7612554		99.42	1444269	49	lineage2.2.1	MDR-TB	['Walker_2022','tbprofiler','Napier_2020','tree','diff','input','nextstrain_global_tree','Menardo_2021']	tuberculosis: human-adapted	L2.2.1	Mycobacterium tuberculosis
SAMEA115113020	ERR12507127	WGS	LATVIAN BIOMEDICAL RESEARCH AND STUDY CENTRE	ERX11883175	Ion Torrent Proton	SINGLE	RANDOM	GENOMIC	ION_TORRENT	ERS17751147	ERP156728	['webin-reads-LVM0955','SAMEA115113020','LVM0955','ERX11883175','PRJEB71941','1069522','f71477a9-1a02-48ce-853a-113c2d505b5b','ERR12507127','39589925','ERP156728','ERS17751147']	2016	2024-01-27T00:18:00.000Z			LVA	Europe																										926	926247452	703833065	PRJEB71941									tuberculosis: unclassified		Mycobacterium tuberculosis
SAMN06627993	SRR5431792	WGS	INSTITUT PASTEUR DE MONTEVIDEO	SRX2721802	Illumina MiSeq	PAIRED	RANDOM	GENOMIC	ILLUMINA	SRS2112294	SRP102621	['SRR5431792','SAMN06627993','mbURU-020_2.fastq','SRX2721802','SRP102621','SRS2112294','Tb148','PRJNA287158','Tb148_2016','6627993','287158']	2008	2017-04-10T02:46:00.000Z		34.0948 S 56.2203 W	URY	South America	Florida	lymph node	Bos taurus	3	domestic cattle																					91	91929590	38172580	PRJNA287158			98.23	1133385	17	La1.8.1	Other	['tree','diff','tbprofiler','input']	tuberculosis: animal-adapted	La1	Mycobacterium bovis
SAMN30429105	SRR21159857	AMPLICON	UNIVERSITY OF HONG KONG	SRX17171118	Illumina MiSeq	PAIRED	PCR	OTHER	ILLUMINA	SRS14741472	SRP393326	['SAMN30429105','SRS14741472','MTBC19_1.fastq.gz','SRP393326','SRR21159857','30429105','bp0','871806','PRJNA871806','MTBC19','SRX17171118']	2019	2022-08-22T07:38:00.000Z		22.31 N 114.17 E	HKG	Asia		sputum	Homo sapiens	3	human																					302	302961161	149006969	PRJNA871806									tuberculosis: unclassified		Mycobacterium tuberculosis
SAMN03300231	SRR1791873	WGS	USDA-NVSL-DBL	SRX867535	Illumina HiSeq 2000	PAIRED	RANDOM	GENOMIC	ILLUMINA	SRS838880	SRP053287	['3300231','251692','SRS838880','03-2859','250: 03-2859','SAMN03300231','SRR1791873','250: 03-2859_files','SRP053287','PRJNA251692','SRX867535']	2003	2015-02-24T08:28:00.000Z			USA	North America	NM		Bos taurus	2	domestic cattle																					422	422891820	285895982	PRJNA251692			98.38	1228338	15	La1.8.1	Other	['tbprofiler','input']	tuberculosis: animal-adapted	La1	Mycobacterium bovis
SAMN31673461	SRR22251447	WGS	INSTITUTE OF CLINICAL PATHOLOGY AND MEDICAL RESEARCH	SRX18228281	Illumina MiniSeq	PAIRED	RANDOM	GENOMIC	ILLUMINA	SRS15724563	SRP407089	['SRR22251447','19-1773-0049msq','19-1773-0049msq_1.fastq.gz','SRX18228281','SRP407089','31673461','bp0','PRJNA899911','SRS15724563','899911','SAMN31673461']	2019	2022-11-09T23:52:00.000Z			AUS	Oceania	NSW		Homo sapiens	3	human																					232	232204650	96215520	PRJNA899911			99.22	1623031	50	lineage2.2.1	Sensitive	['diff','tree','tbprofiler','input']	tuberculosis: unclassified		Mycobacterium tuberculosis
SAMEA7525315	ERR4831465	WGS	SAN RAFFAELE SCIENTIFIC INSTITUTE	ERX4701449	NextSeq 500	PAIRED	RANDOM	GENOMIC	ILLUMINA	ERS5281789	ERP125017	['ERS5281789','run.31489','SAMEA7525315','ERP125017','ERR4831465','ERX4701449','project.Pakistan_BDQ','PRJEB41276','22458879','experiment.31489','sample.31489','773343']		2021-11-11T11:53:00.000Z			PAK	Asia						S				I	S	R	S	S				R		S	S	S	S	S	R	274	274395332	133343413	PRJEB41276	CRyPTIC_reuse_table		99.52	1514292	42	lineage4.8	Pre-XDR-TB	['CRyPTIC_reuse_table','input','CRyPTIC_SanRaffaele_Pakistan','diff','tbprofiler']	tuberculosis: unclassified		Mycobacterium tuberculosis
SAMN13568358	SRR10808396	WGS	RADBOUDUMC	SRX7482108	Illumina HiSeq 4000	PAIRED	PCR	GENOMIC	ILLUMINA	SRS5924992	SRP239172	['PRJNA595834','SRS5924992','SRR10808396','TAN-058_1.fastq.gz','13568358','TAN-058','SAMN13568358','SRP239172','595834','SRX7482108','bp0']	2014	2019-12-31T08:46:00.000Z			PER	South America	Lima	sputum	Homo sapiens	3	human																					451	451369500	201220467	PRJNA595834			99.57	1688243	58	lineage4.1.2.1	Sensitive	['tbprofiler','tree','TANDEM','diff','Menardo_2021','input','standford']	tuberculosis: human-adapted	L4	Mycobacterium tuberculosis
SAMN08629252	SRR6797474	WGS	SAN RAFFAELE	SRX3756223	Illumina HiSeq 2500	PAIRED	RANDOM	GENOMIC	ILLUMINA	SRS3011916	SRP128089	['SRP128089','132679_WGS','bp0','SRX3756223','SRS3011916','SAMN08629252','132679_210916_BGD_210916_100.gatk.bam','PRJNA428596','132679','428596','SRR6797474','8629252']		2018-03-02T06:24:00.000Z			BGD	Asia			Homo sapiens	3	human					R		R	S	S				R	R				S			169	169529207	71482439	PRJNA428596	CRyPTIC_WHO2021_PMC7612554		99.39	1239356	27	lineage1.1.3.1	MDR-TB	['tbprofiler','Menardo_2021','diff','input','Walker_2022','tree']	tuberculosis: human-adapted	L1.1.3	Mycobacterium tuberculosis
SAMEA8692681	ERR6415244	WGS	INRA TOURS	ERX6043132	Illumina MiSeq	PAIRED	RANDOM	GENOMIC	ILLUMINA	ERS6377166	ERP127875	['ERP127875','745133','PICSAR171','SAMEA8692681','ena-RUN-INRA Tours-05-08-2021-09:39:28:829-137','ERR6415244','ena-EXPERIMENT-INRA Tours-05-08-2021-09:39:28:829-137','ERX6043132','ERS6377166','f2dce7ae-97f3-4cd4-92f5-64fa4ee71b90','PRJEB43898','20135418']	2016	2021-10-08T01:46:00.000Z			FRA	Europe		feces	Bos taurus	3	domestic cattle																					409	409770557	243216596	PRJEB43898									NTM: avium complex		Mycobacterium avium subsp. paratuberculosis
SAMN40655306	SRR28498541	WGS	NIAID TB PORTALS PROGRAM	SRX24100449	NextSeq 2000	PAIRED	RANDOM	GENOMIC	ILLUMINA	SRS20888858	SRP498669	['SAMN40655306','SRP498669','40655306','SRR28498541','27401','1074788','TBPO-5559_lib60273_nextseq_ny0110_151bp.filtered_2_bwa.1.fastq.gz','SRX24100449','PRJNA1074788','SRS20888858']	2020	2024-03-29T15:54:00.000Z		47.4116 N 28.3699 E	MDA	Europe		bronchoalveolar lavage	Homo sapiens	3	human																					757	757177567	254754756	PRJNA1074788			99.52	1645773	55	lineage2.2.1	Sensitive	['tbprofiler','diff','input','tree']	tuberculosis: unclassified		Mycobacterium tuberculosis
SAMEA838050	ERR019566	WGS	SC	ERX2009150	Illumina Genome Analyzer II	PAIRED	RANDOM	GENOMIC	ILLUMINA	ERS009122	ERP000192	['SC_EXP_4846_3#11','SAMEA838050','203970','SC_RUN_4846_3#11','Variation discovery in Russian TB isolates-sc-2010','ERS009122','118000','M06_02230-sc-2010-05-07-7061','ERP000192','ERR019566','PRJEB2138','Variation discovery in Russian TB isolates-sc-2010-04-20','ERX2009150']		2012-07-22T03:13:00.000Z			RUS	Europe	Samara																									0	21965	48325	PRJEB2138									tuberculosis: unclassified		Mycobacterium tuberculosis
SAMEA5569570	ERR3287377	WGS	UNIVERSIDAD PERUANA CAYETANO HEREDIA, PERU	ERX3313886	Illumina HiSeq 4000	PAIRED	RANDOM	GENOMIC	ILLUMINA	ERS3371592	ERP114885	['ERR3287377','542465','run.10123','11621855','ERP114885','PRJEB32234','project.Gates_clinical_isolates_Peru','sample.10123','ERS3371592','experiment.10123','SAMEA5569570','ERX3313886']		2021-11-04T09:15:00.000Z			PER	South America						S				S	S	S	S	S				S		S	S	S	S	S	S	509	509688600	206423654	PRJEB32234	['Walker_2022','CRyPTIC_reuse_table']							['CRyPTIC_reuse_table','CRyPTIC_UPCH','input','Walker_2022']	tuberculosis: unclassified		Mycobacterium tuberculosis
SAMEA14460196	ERR9786378	WGS	INSTITUTE OF TROPICAL MEDICINE	ERX9333654	Illumina HiSeq 2500	PAIRED	RANDOM	GENOMIC	ILLUMINA	ERS12087143	ERP137916	['PRJEB53138','0efe4541-10cd-4d79-a29f-96d29eadb5f3','ena-RUN-TAB-27-05-2022-13:53:26:348-11417','ERR9786378','28830012','844815','ERX9333654','ECF-12-Y980','ERS12087143','SAMEA14460196','ERP137916','ena-EXPERIMENT-TAB-27-05-2022-13:53:26:347-11416']	2012	2022-06-25T18:12:00.000Z			GMB	Africa		sputum	Homo sapiens	3	human																					266	266475094	171917430	PRJEB53138			98.16	1060465	55	lineage4.3.4.1	Sensitive	['WGS_2011-2014_GMB','input','tbprofiler','diff','tree']	tuberculosis: unclassified		Mycobacterium tuberculosis
SAMEA2533493	ERR550817	WGS	FZB	ERX509886	Illumina HiSeq 2500	PAIRED		GENOMIC	ILLUMINA	ERS456895	ERP010814	['ERX509886','ERR550817','3793449','ena-STUDY-FZB-22-06-2015-17:16:39:392-292','ERP010814','ERS456895','PRJEB9680','SAMEA2533493','8516-12','287903','8516-12_genoscreen_genoscreen_2013-10-31_101bp']		2015-06-25T09:08:00.000Z			DEU	Europe										S		S					S	S	S							329	329137588	214924965	PRJEB9680	CRyPTIC_WHO2021_PMC7612554		99.84	1459505	32	lineage4.9	Sensitive	['diff','Menardo_2018','tree','tbprofiler','Walker_2022','input','Menardo_2021','Napier_2020']	tuberculosis: human-adapted	L4.9	Mycobacterium tuberculosis
SAMN26038123	SRR18213669	WGS	MODMEDMICOXFORD	SRX14360194	Illumina HiSeq 2500	PAIRED	RANDOM	GENOMIC	ILLUMINA	SRS12173716	SRP076676	['302362','SRP076676','MMMOSAM:251ec941-bba1-4111-8aa1-f92c7416826b','26038123','SRR18213669','PRJNA302362','SRS12173716','MMMOSRA:251ec941-bba1-4111-8aa1-f92c7416826b','SAMN26038123','SRX14360194']	2010	2022-03-03T13:57:00.000Z			GBR	Europe	Birmingham		Homo sapiens	3	human																					372	372902800	245090564	PRJNA302362			99.67	1891628	42	lineage4.9	Sensitive	['tree','tbprofiler','diff','input']	tuberculosis: unclassified		Mycobacterium tuberculosis
SAMN33061904	SRR23340159	WGS	DEPARTMENT OF ENVIRONMENTAL MICROBIOLOGY AND BIOTECHNOLOGY	SRX19281979	Illumina NovaSeq 6000	PAIRED	RANDOM	GENOMIC	ILLUMINA	SRS16683653	SRP420952	['DLT53','931475','SAMN33061904','33061904','NG-25325_DLT53_lib402471_6844_2_1.fastq.gz','PRJNA931475','SRR23340159','SRX19281979','SRS16683653','SRP420952','bp0']	2019	2023-02-04T07:22:00.000Z			LTY	Europe			Homo sapiens	3	human																					1830	1830172246	593120807	PRJNA931475			99.57	1863607	63	lineage2.2.1	Pre-XDR-TB	['input','tree','diff','tbprofiler']	tuberculosis: unclassified		Mycobacterium tuberculosis
SAMEA112802406	ERR11068620	WGS	FZB	ERX10515550	NextSeq 2000	PAIRED		GENOMIC	ILLUMINA	ERS14809952	ERP010814	['ERS14809952','SAMEA112802406','PRJEB9680','ERP010814','ena-RUN-TAB-21-03-2023-12:28:22:911-127722','ena-STUDY-FZB-22-06-2015-17:16:39:392-292','287903','ena-EXPERIMENT-TAB-21-03-2023-12:28:22:911-127721','ERX10515550','ERR11068620','22005822','33854462']		2023-07-21T02:05:00.000Z																														422	422861145	153574630	PRJEB9680								input	tuberculosis: unclassified		Mycobacterium tuberculosis
SAMN23583273	SRR17111236	WGS	USDA-NVSL-DBPL	SRX13298516	Illumina MiSeq	PAIRED	RANDOM	GENOMIC	ILLUMINA	SRS11208207	SRP349100	['bp0','20-035360-31_R1.fastq.gz','23583273','SRS11208207','PRJNA785819','SAMN23583273','SRR17111236','SRP349100','SRX13298516','20-035360-31','785819']		2021-12-03T09:47:00.000Z			BGR	Europe			Bos taurus	2	domestic cattle																					450	450428847	257572333	PRJNA785819			99.48	1473670	82	La2	Sensitive	['tree','diff','tbprofiler','input']	tuberculosis: animal-adapted	La2	Mycobacterium caprae
SAMEA3449407	ERR2517456	WGS	RIVM	ERX2536672	Illumina HiSeq 2500	PAIRED	RANDOM	GENOMIC	ILLUMINA	ERS2402134	ERP107973	['10126793','run.9280','493040','SAMEA3449407','ERP107973','project.First_10k_genomes_study_set_10','ERS2402134','sample.9280','ERR2517456','ERX2536672','experiment.9280','PRJEB26002']		2021-10-23T20:17:00.000Z			NLD	Europe										S		S					S	S	S							1000	1000718493	538679599	PRJEB26002	Walker_2022							['input','CRyPTIC_RIVM','Walker_2022','Napier_2020']	tuberculosis: human-adapted	L3.1.2.1	Mycobacterium tuberculosis
SAMEA3231275	ERR949843	WXS	THE WELLCOME TRUST SANGER INSTITUTE	ERX1028828	Illumina HiSeq 2000	PAIRED	Hybrid Selection	GENOMIC	ILLUMINA	ERS652509	ERP009376	['ERP009376','H37Rv_E_2-sc-2216746','ERX1028828','SAMEA3231275','ERR949843','3836312','SC_RUN_16039_2#76','SC_EXP_16039_2#76','287899','Chest_Array__Direct_sequencing_of_selected_bacterial_strains_from_clinical_samples-sc-3494','ERS652509','PRJEB8311']		2015-07-04T10:14:00.000Z																														339	339949800	209798048	PRJEB8311									tuberculosis: human-adapted	L4	Mycobacterium tuberculosis	H37Rv
SAMEA8616265	ERR5979726	WGS	FZB	ERX5619512	NextSeq 500	PAIRED		GENOMIC	ILLUMINA	ERS6300872	ERP128579	['751334','PRJEB44524','SAMEA8616265','ena-RUN-FZB-27-05-2021-16:09:55:564-186','ERR5979726','LSF-79','20609621','ERS6300872','ERP128579','ena-STUDY-FZB-25-04-2021-08:07:37:001-1206','ERX5619512','ena-EXPERIMENT-FZB-27-05-2021-16:09:55:564-186']		2021-09-24T23:22:00.000Z																														558	558610282	246032963	PRJEB44524			99.95	1646345	56	lineage4.9	Sensitive	['diff','input','tbprofiler','tree']	MTBC		Mycobacterium tuberculosis complex sp.
SAMEA11761513	ERR8025710	WGS	DST/NRF CENTRE OF EXCELLENCE FOR BIOMEDICAL TB RES	ERX7591298	Illumina NovaSeq 6000	PAIRED	RANDOM PCR	GENOMIC	ILLUMINA	ERS9408902	ERP127235	['ERR8025710','25051625','ERS9408902','R39462','ena-STUDY-DST/NRF Centre of Excellence for Biomedical TB research, SAMRC Centre for TB Research-24-02-2021-10:13:08:178-1231','ena-RUN-TAB-17-01-2022-09:26:01:317-17927','SAMEA11761513','ena-EXPERIMENT-TAB-17-01-2022-09:26:01:317-17926','ERX7591298','ERP127235','798337','PRJEB43283']	2017	2022-03-16T07:18:00.000Z			ZAF	Africa		sputum	Homo sapiens	3	human																					920	920711674	636159821	PRJEB43283			99.07	1536173	43	lineage2.2.2	Pre-XDR-TB	['input','diff','tree','tbprofiler']	tuberculosis: unclassified		Mycobacterium tuberculosis
SAMEA7562889	ERR4830449	WGS	OUCRU-HCMC	ERX4700433	Illumina MiSeq	PAIRED	RANDOM	GENOMIC	ILLUMINA	ERS5319522	ERP124988	['run.15925','experiment.15925','ERP124988','PRJEB41247','22478456','SAMEA7562889','ERX4700433','ERR4830449','773314','ERS5319522','project.CRyPTIC_08_02TBextension','sample.15925']		2021-11-11T09:10:00.000Z			VNM	Asia						S				S	S	S	S	S				S		S	S	S	S	S	S	517	517903500	217638536	PRJEB41247	['CRyPTIC_reuse_table','Walker_2022']							['Walker_2022','CRyPTIC_reuse_table','CRyPTIC_OUCRU','input']	tuberculosis: unclassified		Mycobacterium tuberculosis
SAMN15703197	SRR12395395	WGS	WADSWORTH CENTER	SRX8893502	MinION	SINGLE	RANDOM	GENOMIC	OXFORD_NANOPORE	SRS7152524	SRP276100	['15703197','IDR1900052159-01-02','A277','bp0','SRS7152524','SRP276100','650381','SAMN15703197','IDR1900052159-01-02.fastq.gz','SRX8893502','SRR12395395','PRJNA650381']	2019	2020-08-05T13:34:00.000Z		41.08590895 N 73.77642533 W	USA	North America	VALHALLA	As reported: SPT	Homo sapiens	3	human																					1144	1144260708	1040188795	PRJNA650381									tuberculosis: unclassified		Mycobacterium tuberculosis
SAMN02585996	['SRR1175092','SRR1196552','SRR1172865','SRR1184325']	WGS		['SRX493389','SRX481759','SRX473403']	Illumina HiSeq 2000	PAIRED	RANDOM	GENOMIC	ILLUMINA	SRS559725		['SRR1184325','SRR1172865','SRX493389','2838331.WR39953.Pond-322085.H7H4FADXX140301.P','H7H4FADXX140301.1.Illumina_P5-Hinet_P7-Denod.bam','C3UMYACXX140212.7.Illumina_P5-Hinet_P7-Denod.bam','SRR1175092','2838331.WR39953.Pond-322085.C3UMYACXX140212.P','C3UMYACXX140212.6.Illumina_P5-Hinet_P7-Denod.bam','PRJNA235506','2585996','SRR1196552','SAMN02585996','PRJNA235618','SRS559725','SRX481759','TKK_05MA_0025','2838331.WR39953.Pond-322085.C37KUACXX140306.P','C37KUACXX140306.1.Illumina_P5-Hinet_P7-Denod.bam','SRP038428','235506','SRX473403']					ZAF	Africa	King Dinuzulu Hospital	sputum	Homo sapiens	3	human																					989	990981498	435315214	PRJNA235506			99.22	5332414	120	lineage4.3.2.1	MDR-TB	['input','tree','Menardo_2018','tbprofiler','Menardo_2021','Napier_2020','diff','Nimmo_2024']	tuberculosis: human-adapted	L4.3.2.1	Mycobacterium tuberculosis
SAMN07956527	SRR6257108	WGS	ST. PETERSBURG PASTEUR INSTITUTE	SRX3363420	Illumina MiSeq	PAIRED	RANDOM	GENOMIC	ILLUMINA	SRS2661447	SRP123873	['SRS2661447','SRX3363420','PRJNA352769','ETB0049.sorted.bam','SRP123873','SAMN07956527','7956527','352769','ETB0049','SRR6257108']	2009	2017-11-05T11:14:00.000Z			RUS	Europe			Homo sapiens	3	human																					124	124749362	51522696	PRJNA352769			99.51	833609	26	lineage2.2.1	MDR-TB	['Napier_2020','tree','tbprofiler','diff','input']	tuberculosis: human-adapted	L2.2.1	Mycobacterium tuberculosis
SAMEA2783182	ERR751745	WGS	SC	ERX695427	Illumina HiSeq 2000	PAIRED	RANDOM	GENOMIC	ILLUMINA	ERS552927	ERP006738	['ERS552927','ERR751745','30339-sc-2108028','SAMEA2783182','3337149','SC_EXP_14722_2#24','272028','SC_RUN_14722_2#24','ERX695427','ERP006738','The_interaction_between_the_host_and_pathogen_genetics_in_susceptibility_to_pulmonary_tuberculosis-sc-3274','PRJEB7056']		2016-01-18T21:02:00.000Z			THA	Asia																										789	789402600	437664358	PRJEB7056			99.57	1567151	35	lineage2.2.2	HR-TB	['tbprofiler','Menardo_2021','tree','input','Napier_2020','diff']	tuberculosis: human-adapted	L2.2.2	Mycobacterium tuberculosis
SAMEA11225797	ERR7902769	WGS	FZB	ERX7470914	NextSeq 500	PAIRED		GENOMIC	ILLUMINA	ERS8875272	ERP005779	['PRJEB6273','ERX7470914','ERR7902769','ena-EXPERIMENT-FZB-04-01-2022-15:51:50:340-189','ena-STUDY-FZB-08-05-2014-02:23:48:240-40','SAMEA11225797','KSA-46','24685868','325612','ERP005779','ena-RUN-FZB-04-01-2022-15:51:50:340-189','ERS8875272']		2022-07-13T18:50:00.000Z																														864	864251194	377141653	PRJEB6273								input	MTBC		Mycobacterium tuberculosis complex sp.
SAMN08629228	SRR6797528	WGS	SAN RAFFAELE	SRX3756169	Illumina HiSeq 2500	PAIRED	RANDOM	GENOMIC	ILLUMINA	SRS3011864	SRP128089	['SAMN08629228','132652_210916_BGD_210916_100.gatk.bam','SRR6797528','PRJNA428596','428596','SRP128089','132652_WGS','bp0','SRS3011864','8629228','SRX3756169','132652']		2018-03-02T06:28:00.000Z			BGD	Asia			Homo sapiens	3	human					R		R		S				S	S				S			329	329356657	138277526	PRJNA428596	CRyPTIC_WHO2021_PMC7612554		99.32	2517715	57	lineage1.1.3.1	HR-TB	['input','Walker_2022','tree','tbprofiler','Menardo_2021','diff']	tuberculosis: human-adapted	L1.1.3	Mycobacterium tuberculosis
SAMEA1485518	ERR161022	WGS	SC	ERX136872	Illumina HiSeq 2000	PAIRED	RANDOM	GENOMIC	ILLUMINA	ERS107833	ERP001072	['ERP001072','SAMEA1485518','ERS107833','204548','ERX136872','PRJEB2794','SC_RUN_7957_8#11','Karonga_Prevention_Study__KPS____whole_genome_sequ','3004778-sc-2012-03-23T12:16:59Z-1386314','ERR161022','SC_EXP_7957_8#11','1139028','Karonga_Prevention_Study__KPS____whole_genome_sequencing_in_a_whole_population-sc-2011-12-13T10:33:26Z-2066']	2003	2014-10-19T14:31:00.000Z			MWI	Africa	Karonga		Homo sapiens	3	human							S						S								467	467763800	265144292	PRJEB2794	Coll_2018		82.5	1429970	33	lineage4.3.4.2.1	Sensitive	['input','diff','Menardo_2021','Napier_2020','Coll_2018','Menardo_2018','tree','Karonga_Prevention_Study','tbprofiler']	tuberculosis: human-adapted	L4.3.4.2.1	Mycobacterium tuberculosis
SAMEA13293382	ERR9119058	WGS	UNIVERSITY OF OXFORD, NUFFIELD DEPARTMENT OF MEDIC	ERX8662353	Illumina MiniSeq	PAIRED	RANDOM	GENOMIC	ILLUMINA	ERS10896310	ERP136043	['ERP136043','ERR9119058','862823','ERS10896310','PRJEB51411','run.7323.1.9f3a16417af928e6c60cd2ab8335c34c','SAMEA13293382','experiment.7323.a9b9bd8e','ERX8662353','30299342','sample.7323.e21439ea','project.SeqTreat_StJames1']	2014	2024-08-04T13:42:00.000Z			IRL	Europe																										925	925562142	372021941	PRJEB51411								CRyPTIC_SeqTreat_StJames	tuberculosis: unclassified		Mycobacterium tuberculosis
SAMEA6990875	ERR4276909	WGS	FZB	ERX4231536	NextSeq 500	PAIRED		GENOMIC	ILLUMINA	ERS4758970	ERP122226	['ERR4276909','SAMEA6990875','ERX4231536','656053','ERS4758970','ERP122226','PRJEB38780','ena-RUN-FZB-19-06-2020-08:24:38:341-60','6874-17','ena-STUDY-FZB-09-06-2020-11:38:59:040-283','15769226','ena-EXPERIMENT-FZB-19-06-2020-08:24:38:341-60']		2020-08-15T07:05:00.000Z																														707	707377393	302913680	PRJEB38780			99.53	1622931	55	lineage2.2.1	MDR-TB	['input','tree','tbprofiler','diff']	MTBC		Mycobacterium tuberculosis complex sp.
SAMEA7553968	ERR4820601	WGS	PUBLIC HEALTH ENGLAND	ERX4690443	Illumina HiSeq 2500	PAIRED	RANDOM	GENOMIC	ILLUMINA	ERS5310613	ERP124941	['PRJEB41201','run.23422','ERS5310613','SAMEA7553968','ERP124941','22473363','experiment.23422','ERR4820601','project.PHE-TB','sample.23422','ERX4690443','773303']		2021-11-11T01:42:00.000Z			GBR	Europe																										2	2749538	1398759	PRJEB41201								['CRyPTIC_PHE','input']	tuberculosis: unclassified		Mycobacterium tuberculosis
SAMEA2535284	ERR553295	WGS	FZB	ERX512364	Illumina MiSeq	PAIRED		GENOMIC	ILLUMINA	ERS458686	ERP005779	['7169-00_lib203_miseq_r0040_251bp','7169-00','ena-STUDY-FZB-08-05-2014-02:23:48:240-40','SAMEA2535284','ERS458686','325612','ERR553295','PRJEB6273','ERP005779','5243208','ERX512364']		2016-06-16T04:52:00.000Z																														447	447863135	324707593	PRJEB6273			99.43	237354	8	lineage2.2.1	MDR-TB	['tbprofiler','input']	MTBC		Mycobacterium tuberculosis complex sp.
SAMN40099138	SRR28119817	WGS	SHANDONG SECOND MEDICAL UNIVERSITY	SRX23764506	Illumina NovaSeq 6000	PAIRED	RANDOM	GENOMIC	ILLUMINA	SRS20590421	SRP492016	['D106125','40099138','SAMN40099138','bp0','SRR28119817','1080043','D106231_combined_R1.fastq.gz','SRS20590421','SRX23764506','SRP492016','PRJNA1080043','Mycobacterium tuberculosis complex-125']		2024-02-27T13:47:00.000Z			CHN	Asia	Shijiazhuang		Homo sapiens	3	human																					2445	2445640800	842751449	PRJNA1080043			99.45	1749363	56	lineage2.2.1	Sensitive	['diff','input','tbprofiler','tree']	tuberculosis: human-adapted	L4	Mycobacterium tuberculosis	H37Rv
SAMN31031465	SRR21733307	WGS	MDUPHL	SRX17728923	NextSeq 500	PAIRED	RANDOM	GENOMIC	ILLUMINA	SRS15258381	SRP399923	['857537','AUSMDU00045360_S35_R1_001.fastq.gz','SRS15258381','AUSMDU00045360','SRP399923','PRJNA857537','31031465','SAMN31031465','SRR21733307','SRX17728923']	2020	2022-09-28T00:56:00.000Z			AUS	Oceania	Victoria		Homo sapiens	3	human																					645	645336196	280930256	PRJNA857537			99.73	1652120	57	lineage4.3.4.2.1	Sensitive	['diff','input','tree','tbprofiler']	tuberculosis: unclassified		Mycobacterium tuberculosis
SAMN35981971	SRR25207325	WGS	CHINESE CENTER FOR DISEASE CONTROL AND PREVENTION	SRX20953908	Illumina HiSeq 2500	PAIRED	RANDOM	GENOMIC	ILLUMINA	SRS18230884	SRP448193	['bp0','35981971','SRS18230884','SRR25207325','SAMN35981971','SRX20953908','987438','TBMDR359','MDRTB359.bam','PRJNA987438','SRP448193']		2023-07-09T00:42:00.000Z						sputum	Homo sapiens	3	human																					1273	1273406850	301487266	PRJNA987438			98.98	1632152	55	lineage2.2.1	Pre-XDR-TB	['diff','tbprofiler','input','tree']	tuberculosis: unclassified		Mycobacterium tuberculosis
SAMN03648303	SRR2101056	WGS	UNIVERSITY OF OXFORD	SRX1095750	Illumina HiSeq 2500	PAIRED	RANDOM	GENOMIC	ILLUMINA	SRS991349	SRP061066	['PRJNA282721','C00015022','SRR2101056','282721','SRP061066','6d8e4801-93fe-4c92-8bc5-5a2d2d7fe933_R00000039_v3.bam','3648303','SRX1095750','SRS991349','SAMN03648303']		2015-07-22T14:01:00.000Z			GBR	Europe										S		S					S	S								464	464141600	333310104	PRJNA282721	CRyPTIC_WHO2021_PMC7612554		99.17	1774027	39	lineage3	Sensitive	['input','Napier_2020','Menardo_2021','Walker_2022','tbprofiler','tree','diff','Menardo_2018']	tuberculosis: human-adapted	L3	Mycobacterium tuberculosis
SAMN32819270	SRR23174388	WGS	AGRIFOOD AND BIOSCIENCES INSTITUTE	SRX19124898	Illumina HiSeq X	PAIRED	PCR	GENOMIC	ILLUMINA	SRS16524172	SRP418517	['SRS16524172','SRP418517','SRR23174388','BTB_TVR_824','925930','PRJNA925930','SRX19124898','32819270','bp0','SAMN32819270','TVR824','BTB_TVR_824_Bov_2011_6.263_NI_1.fastq.gz']	2011	2023-01-20T19:02:00.000Z			GBR	Europe			Bos taurus	2	bovine																					443	443693200	154686258	PRJNA925930			99.34	1869669	44	La1.8.1	Other	['input','diff','tbprofiler','tree']	tuberculosis: animal-adapted	La1	Mycobacterium bovis
SAMEA7551083	ERR4817720	WGS	PUBLIC HEALTH ENGLAND	ERX4687562	Illumina HiSeq 2500	PAIRED	RANDOM	GENOMIC	ILLUMINA	ERS5307732	ERP124941	['run.20540','project.PHE-TB','773303','ERS5307732','ERR4817720','SAMEA7551083','ERP124941','PRJEB41201','experiment.20540','sample.20540','ERX4687562','22470477']		2021-11-10T18:10:00.000Z			GBR	Europe																										476	476124165	220501761	PRJEB41201			99.71	1842992	40	lineage4.8	Sensitive	['input','tbprofiler','tree','CRyPTIC_PHE','diff']	tuberculosis: unclassified		Mycobacterium tuberculosis
SAMEA104718777	ERR2446426	WGS	RIVM - NATIONAL INSTITUTE FOR PUBLIC HEALTH AND TH	ERX2465527	Illumina HiSeq 2500	SINGLE	RANDOM	GENOMIC	ILLUMINA	ERS2320160	ERP107526	['WGSVNTR2016372','ERR2446426','ERP107526','ena-STUDY-RIVM - National Institute for Public Health and the Environment-15-03-2018-13:44:58:461-243','PRJEB25592','448124','ERX2465527','ERS2320160','ena-EXPERIMENT-RIVM - National Institute for Public Health and the Environment-26-03-2018-16:05:17:754-372','8820709','SAMEA104718777','ena-RUN-RIVM - National Institute for Public Health and the Environment-26-03-2018-16:05:17:754-372']	2016	2019-06-11T17:54:00.000Z			NLD	Europe			Homo sapiens	3	human																					434	434209902	116870856	PRJEB25592								['WGS_2016_NLD','Napier_2020']	tuberculosis: human-adapted	L4.3.3	Mycobacterium tuberculosis
SAMEA7525974	ERR4797423	WGS	FOUNDATION FOR MEDICAL RESEARCH INDIA	ERX4666839	NextSeq 500	PAIRED	RANDOM	GENOMIC	ILLUMINA	ERS5282447	ERP124850	['SAMEA7525974','ERX4666839','run.10411','22459537','ERP124850','sample.10411','773292','PRJEB41116','experiment.10411','project.Mumbai','ERS5282447','ERR4797423']		2021-11-09T22:58:00.000Z			IND	Asia	Mumbai					S	S			R	S	R	S	S				R		S	S	S	S	S	R	514	514526100	210930336	PRJEB41116	['CRyPTIC_reuse_table','Walker_2022']							['Walker_2022','CRyPTIC_reuse_table','CRyPTIC_IND','input']	tuberculosis: unclassified		Mycobacterium tuberculosis
SAMN27519683	SRR18715349	WGS	NIH / NIAID	SRX14815779	NextSeq 500	PAIRED	RANDOM	GENOMIC	ILLUMINA	SRS12572315	SRP369525	['17811','SRX14815779','SRS12572315','SRR18715349','825524','bp0','SAMN27519683','27519683','SRP369525','PRJNA825524','TBPO-1904_lib42716_nextseq_nx0144_151bp.filtered_2nd.1.fastq.gz']	2020	2022-04-11T14:32:00.000Z		44.4268 N 26.1025 E	ROU	Europe	Bucuresti	sputum	Homo sapiens	3	human																					532	532063141	247293509	PRJNA825524			99.46	1512105	44	lineage4.1.2.1	MDR-TB	['input','diff','TB_Portals','tbprofiler']	tuberculosis: unclassified		Mycobacterium tuberculosis
SAMEA6456290	ERR3806606	WGS	INSTITUTE OF TROPICAL MEDICINE	ERX3808350	Illumina HiSeq 2500	PAIRED	RANDOM	GENOMIC	ILLUMINA	ERS4221804	ERP119211	['ERX3808350','ERP119211','13828087','E14-23338','webin-reads-E14-23338','ena-STUDY-Institute of tropical medicine-08-01-2020-09:16:49:129-1770','SAMEA6456290','PRJEB36076','ERS4221804','600196','ERR3806606']	2014	2020-01-19T01:19:00.000Z			GMB	Africa		sputum	Homo sapiens	3	human																					1077	1077707182	742903789	PRJEB36076			99.28	691391	32	lineage3	Sensitive	['tbprofiler','tree','diff','input']	tuberculosis: human-adapted		Mycobacterium africanum
SAMN41418482	SRR29052710	WGS	FIND, THE FOUNDATION FOR INNOVATIVE NEW DIAGNOSTICS	SRX24577664	Illumina HiSeq 2000	PAIRED	RANDOM	GENOMIC	ILLUMINA	SRS21317650	SRP507535	['1109295','41418482','SRS21317650','SRX24577664','6B1800_A28A1BDBD8A8','PRJNA1109295','SRP507535','SRR29052710','SAMN41418482','IDR1600035065_R1.fastq.gz','6B1800_A28A1BDBD8A8_IDR1600035065']	2016	2024-05-18T00:32:00.000Z			USA	North America			Homo sapiens	3	human																					390	390286324	258886196	PRJNA1109295								WHO_mutations_2023	tuberculosis: unclassified		Mycobacterium tuberculosis
SAMN15718413	SRR12380442	WGS	DIVISION OF GENOMIC MEDICINE AND INNOVATION SUPPORT	SRX8879282	NextSeq 500	SINGLE	RANDOM PCR	GENOMIC	ILLUMINA	SRS7139762	SRP275727	['MTBDR180946','SRR12380442','650561','PRJNA650561','SAMN15718413','bp0','SRX8879282','15718413','SRS7139762','SRP275727','MTBDR180946_S57_good_1.fastq.gz']	2019	2020-08-03T22:09:00.000Z		15.87 N 100.99 E	THA	Asia		sputum	Homo sapiens	3	human																					89	89212801	41771120	PRJNA650561									tuberculosis: unclassified		Mycobacterium tuberculosis
SAMEA7548013	ERR4814654	WGS	PUBLIC HEALTH ENGLAND	ERX4684496	Illumina MiSeq	PAIRED	RANDOM	GENOMIC	ILLUMINA	ERS5304666	ERP124941	['ERR4814654','ERP124941','22467411','773303','SAMEA7548013','PRJEB41201','ERS5304666','experiment.17474','run.17474','project.PHE-TB','sample.17474','ERX4684496']		2021-11-10T12:07:00.000Z			GBR	Europe																										415	415457992	298307119	PRJEB41201			98.96	776290	21	lineage4.1.2.1	Sensitive	['tbprofiler','input','diff','CRyPTIC_PHE']	tuberculosis: unclassified		Mycobacterium tuberculosis
SAMN40032076	SRR28046094	WGS	CHRISTIAN MEDICAL COLLAGE, VELLORE	SRX23697767	Illumina NovaSeq 6000	PAIRED	RANDOM	GENOMIC	ILLUMINA	SRS20527692	SRP226525	['PRJNA575883','SRP226525','3302020940_R1.fastq.gz','SAMN40032076','40032076','SRS20527692','SRX23697767','3302020940','SRR28046094','575883']	2021	2024-02-22T07:27:00.000Z		21.7679 N 78.8718 E	IND	Asia	Madhya Pradesh - Bhairopur	pulmonary	Homo sapiens	3	human																					1508	1508250212	662174938	PRJNA575883								input	tuberculosis: unclassified		Mycobacterium tuberculosis
SAMN31874313	SRR22419700	WGS	IAME-INSERM BICHAT HOPITAL PARIS	SRX18389215	Illumina MiniSeq	SINGLE	PCR	GENOMIC	ILLUMINA	SRS15873597	SRP410013	['PRJNA905483','SRR22419700','SAMN31874313','CUS0000011_1.fastq.gz','bp0','31874313','905483','SRX18389215','FXX01011','SRS15873597','SRP410013']	2014	2022-11-26T16:55:00.000Z		14.4974 N 14.4524 W	SEN	Africa		bone	Homo sapiens	3	human																					508	508468269	199025103	PRJNA905483									tuberculosis: unclassified		Mycobacterium tuberculosis
SAMN38210664	SRR26795009	WGS	HMS	SRX22492383	Illumina HiSeq 4000	SINGLE	cDNA	GENOMIC	ILLUMINA	SRS19505498	SRP471323	['SRP471323','SRX22492383','38210664','bp0','SAMN38210664','Peru7450_R1.fastq.gz','7450','SRR26795009','PRJNA1039243','SRS19505498','Peru7450','1039243']	2011	2023-11-11T22:55:00.000Z			PER	South America		sputum	Homo sapiens	3	human																					205	205493100	102510853	PRJNA1039243								standford	tuberculosis: unclassified		Mycobacterium tuberculosis
SAMEA5975079	ERR3559331	WGS	FUDAN UNIVERSITY	ERX3559082	Illumina HiSeq 2500	PAIRED	RANDOM PCR	GENOMIC	ILLUMINA	ERS3777916	ERP117507	['639250','ena-EXPERIMENT-FUDAN UNIVERSITY-25-09-2019-16:05:21:797-259','ERP117507','ena-RUN-FUDAN UNIVERSITY-25-09-2019-16:05:21:797-259','SC0259','ERR3559331','ERX3559082','ena-STUDY-FUDAN UNIVERSITY-25-09-2019-16:05:44:667-292','15230857','PRJEB34582','SAMEA5975079','ERS3777916']	2018	2020-06-13T18:56:00.000Z			CHN	Asia		sputum	Homo sapiens	3	human																					515	515123700	199134379	PRJEB34582			99.51	1801234	61	lineage2.2.1.1	Sensitive	['input','diff','Menardo_2021','tbprofiler','tree']	tuberculosis: human-adapted	L2	Mycobacterium tuberculosis
SAMN08636965	SRR6807731	WGS	NIH / NIAID	SRX5234213	Illumina HiSeq 2500	PAIRED	RANDOM	GENOMIC	ILLUMINA	SRS3020788	SRP133963	['SRS3020788','436997','PRJNA436997','SAMN08636965','BIVS14061980_14560','SRR6807731','1561_3132','8636965','bp0','3132','SRX5234213','SRP133963','TB-CPath-Crudu-IS-1009-DNA002_A2_S2_R1_001.fastq.gz']	2016-07	2018-03-05T17:38:00.000Z		47.0105 N 28.8638 E	MDA	Europe	Chisinau	sputum	Homo sapiens	3	human																					565	565251588	244354227	PRJNA436997			99.49	1721873	59	lineage4.2.1	MDR-TB	['tbprofiler','tree','diff','input']	tuberculosis: unclassified		Mycobacterium tuberculosis
SAMN41421238	SRR29056338	WGS	FIND, THE FOUNDATION FOR INNOVATIVE NEW DIAGNOSTICS	SRX24581082	Illumina HiSeq 2000	PAIRED	RANDOM	GENOMIC	ILLUMINA	SRS21320995	SRP507535	['IDR1500054445_R1.fastq.gz','SRR29056338','41421238','6B1800_B8DDDB9B672E_IDR1500054445','PRJNA1109295','1109295','SRS21320995','SRX24581082','6B1800_B8DDDB9B672E','SRP507535','SAMN41421238']	2015	2024-05-18T01:35:00.000Z			USA	North America			Homo sapiens	3	human																					435	435750897	302476037	PRJNA1109295								WHO_mutations_2023	tuberculosis: unclassified		Mycobacterium tuberculosis
SAMN43535229	SRR30629651	WGS	MINISTRY OF PUBLIC HEALTH (THAILAND)	SRX26051848	NextSeq 500	PAIRED	RANDOM	GENOMIC	ILLUMINA	SRS22622248	SRP503470	['SRP503470','SRX26051848','833906','43535229','SRS22622248','MTBCR170340','SAMN43535229','SRR30629651','MTBCR170340_S34_1.fastq.gz','PRJNA833906']	2018	2024-09-11T03:41:00.000Z		19.9105 N 99.8406 E	THA	Asia	Chiang Rai	sputum	Homo sapiens	3	human																					272	272800718	123440033	PRJNA833906									tuberculosis: human-adapted	L2.2	Mycobacterium tuberculosis
SAMEA7563844	ERR4831403	WGS	IML GAUTING	ERX4701387	NextSeq 500	PAIRED	RANDOM	GENOMIC	ILLUMINA	ERS5320476	ERP125016	['sample.31417','ERS5320476','SAMEA7563844','22479410','773342','PRJEB41275','ERP125016','ERX4701387','run.31417','experiment.31417','ERR4831403','project.Cryptic_8th9th10th11th']		2021-11-11T11:06:00.000Z			DEU	Europe						S				S	S	S	S	S				S		S	S	S	S	S	S	742	742087166	316633182	PRJEB41275	['Walker_2022','CRyPTIC_reuse_table']		99.65	1709474	58	lineage4.7	Sensitive	['CRyPTIC_reuse_table','tree','CRyPTIC_Gauting','tbprofiler','Walker_2022','input','diff']	tuberculosis: unclassified		Mycobacterium tuberculosis
SAMEA115747130	ERR13285961	WGS	UNIVERSITY OF OXFORD, NUFFIELD DEPARTMENT OF MEDIC	ERX12656387	Illumina MiniSeq	PAIRED	RANDOM PCR	GENOMIC	ILLUMINA	ERS20257014	ERP161058	['1124794','PRJEB76547','ERP161058','ERR13285961','13211987ecf4','41890613','ERX12656387','ERS20257014','webin-reads-13211987ecf4','b28b5ff0-515d-42d2-bc0f-19e45ec26bb9','SAMEA115747130']	2020	2024-08-10T05:35:00.000Z			IRL	Europe																										128	128003802	47365268	PRJEB76547								CRyPTIC_2024	tuberculosis: unclassified		Mycobacterium tuberculosis
SAMN15180455	SRR11972450	WGS	UNIVERSITY OF OTAGO	SRX8515924	Illumina MiSeq	PAIRED	RANDOM	GENOMIC	ILLUMINA	SRS6813580	SRP266712	['SRR11972450','15180455','SRP266712','SRS6813580','SRX8515924','M279_R1.fastq.gz','SAMN15180455','PRJNA638161','M279','638161']		2020-06-10T04:56:00.000Z		16.8409 N 96.1735 E	MMR	Asia	Yangon	sputum	Homo sapiens	3	human																					213	213602516	134446017	PRJNA638161								input	tuberculosis: unclassified		Mycobacterium tuberculosis
SAMN40983342	SRR28706693	WGS	NIAID TB PORTALS PROGRAM	SRX24273562	NextSeq 2000	PAIRED	RANDOM	GENOMIC	ILLUMINA	SRS21039528	SRP502062	['57272','SAMN40983342','TBPO-6000_lib62734_nextseq_ny0125_151bp.filtered_2_bwa.1.fastq.gz','40983342','SRP502062','SRX24273562','PRJNA1074793','SRR28706693','SRS21039528','1074793']	2022	2024-04-16T14:23:00.000Z		48.0196 N 66.9237 E	KAZ	Asia		sputum	Homo sapiens	3	human																					553	553765650	184478561	PRJNA1074793			99.56	1510912	51	lineage4.8	MDR-TB	['diff','input','tbprofiler','tree']	tuberculosis: unclassified		Mycobacterium tuberculosis
SAMN31423554	SRR22048373	WGS	NATIONAL INSTITUTE OF INFECTIOUS DISEASES "L. SPALLANZANI"	SRX18029545	Illumina MiSeq	PAIRED	RANDOM	GENOMIC	ILLUMINA	SRS15536553	SRP373287	['SRP373287','834606','SP1641','SAMN31423554','SRR22048373','SP1641_S2_L001_R1_001.fastq.gz','31423554','SRX18029545','bp0','SRS15536553','PRJNA834606']	2021	2022-10-26T15:25:00.000Z		41.86 N 12.45 E	ITA	Europe	Rome	sputum	Homo sapiens	3	human																					628	628698300	473551449	PRJNA834606								input	tuberculosis: unclassified		Mycobacterium tuberculosis
SAMEA112803847	ERR11044163	WGS	FZB	ERX10490954	NextSeq 500	PAIRED		GENOMIC	ILLUMINA	ERS14811393	ERP010814	['ERX10490954','ERP010814','33855902','PRJEB9680','ena-STUDY-FZB-22-06-2015-17:16:39:392-292','ERR11044163','ena-EXPERIMENT-TAB-21-03-2023-10:23:43:069-79271','ERS14811393','ena-RUN-TAB-21-03-2023-10:23:43:069-79272','18008618','SAMEA112803847','287903']		2023-07-20T21:45:00.000Z																														2139	2139793080	951344625	PRJEB9680			99.54	1681457	56	lineage2.2.1	MDR-TB	['tree','input','diff','tbprofiler']	tuberculosis: unclassified		Mycobacterium tuberculosis
SAMEA115577965	ERR13093914	WGS	ST JAMES'S HOPSITAL	ERX12465612	Illumina MiSeq	PAIRED	PCR	GENOMIC	ILLUMINA	ERS19586325	ERP145095	['ena-EXPERIMENT-TAB-13-05-2024-16:47:57:098-141970','PRJEB60052','ERX12465612','1053993','3eabcf50-8780-452a-beaf-df6fa4e73fe5','21IE18','SAMEA115577965','ERR13093914','ERP145095','ERS19586325','ena-RUN-TAB-13-05-2024-16:47:57:098-141971','42661585']	2020	2024-08-14T18:25:00.000Z			IRL	Europe			Homo sapiens	3	human																					171	171092607	104131713	PRJEB60052									tuberculosis: unclassified		Mycobacterium tuberculosis
SAMEA12855158	ERR11246133	WGS	SWISS TROPICAL AND PUBLIC HEALTH INSTITUTE	ERX10654337	Illumina NovaSeq 6000	SINGLE	RANDOM	GENOMIC	ILLUMINA	ERS10462046	ERP135175	['930268','ena-RUN-TAB-17-04-2023-19:57:14:888-8364','ERX10654337','G46051','ERR11246133','PRJEB50582','34308725','8cc6b8bd-130a-4c76-a0b2-3197bafe5cc6','ERP135175','ena-EXPERIMENT-TAB-17-04-2023-19:57:14:888-8363','SAMEA12855158','ERS10462046']	2016	2023-07-27T11:30:00.000Z			GEO	Asia		sputum																								376	376700104	123380152	PRJEB50582									tuberculosis: unclassified		Mycobacterium tuberculosis
SAMN07659013	SRR6046667	WGS	MODMEDMICOXFORD	SRX3193749	Illumina MiSeq	PAIRED	RANDOM	GENOMIC	ILLUMINA	SRS2520295	SRP117784	['401515','SRX3193749','SRS2520295','PRJNA401515','MMMOSRA:94abee67-5820-40ce-91e8-532176c2896f','SRR6046667','MMMOSAM:94abee67-5820-40ce-91e8-532176c2896f','SRP117784','7659013','SAMN07659013']	2016	2017-10-27T18:40:00.000Z			GBR	Europe	Oxford		Homo sapiens	3	human																					253	253981761	168513927	PRJNA401515									NTM: avium complex		Mycobacterium intracellulare
SAMEA11934215	ERR7737753	WGS	INSTITUTE OF TROPICAL MEDICINE ANTWERP	ERX7306035	Illumina HiSeq 2500	PAIRED	RANDOM	GENOMIC	ILLUMINA	ERS9581374	ERP133916	['PRJEB49409','ITM2015-02029','ERP133916','ERX7306035','24684503','SAMEA11934215','ERR7737753','6c4e9598-cb36-4fad-abc8-a686b6ac3705','794693','ERS9581374','ena-EXPERIMENT-TAB-16-12-2021-11:32:26:259-18930','ena-RUN-TAB-16-12-2021-11:32:26:260-18931']	2015	2022-07-23T01:17:00.000Z			ETH	Africa		sputum	Homo sapiens	3	human																					255	255206610	111486070	PRJEB49409			99.33	1406629	48	lineage7	MDR-TB	['tbprofiler','diff','tree','input']	tuberculosis: unclassified		Mycobacterium tuberculosis
SAMN15702918	SRR12395089	WGS	WADSWORTH CENTER	SRX8893381	MinION	SINGLE	RANDOM	GENOMIC	OXFORD_NANOPORE	SRS7152403	SRP276100	['A92','IDR1900016129-01-02.fastq.gz','PRJNA650381','SRP276100','IDR1900016129-01-02','15702918','bp0','SRR12395089','SRS7152403','650381','SAMN15702918','SRX8893381']	2019	2020-08-05T13:29:00.000Z		40.571349 N 74.63753988 W	USA	North America	RARITAN	As reported: SPT	Homo sapiens	3	human																					403	403549378	364638968	PRJNA650381									tuberculosis: unclassified		Mycobacterium tuberculosis
SAMN05576826	SRR4033825	WGS	HARVARD MEDICAL SCHOOL	SRX2025148	Illumina HiSeq 2000	PAIRED	RANDOM	GENOMIC	ILLUMINA	SRS1619577	SRP082185	['775-L4A1a_1.fastq.gz','SRR4033825','323744','P34-Lung4-A1','PRJNA323744','5576826','SAMN05576826','SRP082185','SRS1619577','SRX2025148']	2013-10	2016-08-16T00:54:00.000Z		29.6483 S 30.3318 E	ZAF	Africa	Kwazulu-Natal	lung	Homo sapiens	3	human																					456	456817748	310248532	PRJNA323744								['Napier_2020','denylist','intrapatient_ZAF','input']	tuberculosis: human-adapted	L2.2.1	Mycobacterium tuberculosis
SAMN19687999	SRR14801754	WGS	SIMON FRASER UNIVERSITY	SRX11134763	NextSeq 500	PAIRED	RANDOM	GENOMIC	ILLUMINA	SRS9198153	SRP323639	['bp0','PRJNA736718','TB-222-5069-18_S67','SAMN19687999','TB-222-5069-18_S67_1.fastq.gz','SRP323639','SRR14801754','736718','SRX11134763','19687999','SRS9198153']	2018	2021-06-13T22:44:00.000Z		47.03278 N 28.89972 E	MDA	Europe			Homo sapiens	3	human																					673	673770456	250979590	PRJNA736718			99.62	1786309	62	lineage4.8	Sensitive	['input','tree','diff','tbprofiler']	tuberculosis: unclassified		Mycobacterium tuberculosis
SAMEA3512783	ERR987767	WGS	INSTITUTE OF TROPICAL MEDICINE	ERX1069025	Illumina HiSeq 2000	PAIRED	RANDOM	GENOMIC	ILLUMINA	ERS819932	ERP011796	['ena-STUDY-Institute of Tropical Medicine-24-08-2015-14:27:44:199-106','4584466','ERS819932','ERP011796','ERX1069025','DRMTBUG73','315958','SAMEA3512783','ERR987767','PRJEB10533','ena-EXPERIMENT-Institute of Tropical Medicine-24-08-2015-14:27:30:552-73','ena-RUN-Institute of Tropical Medicine-24-08-2015-14:27:30:552-73']		2022-07-30T00:30:00.000Z			UGA	Africa																										916	916559040	648781694	PRJEB10533			99.65	1585630	30	lineage3.1.2.1	HR-TB	['input','tbprofiler','diff','Menardo_2021','tree']	tuberculosis: human-adapted	L3.1.2.1	Mycobacterium tuberculosis
SAMEA5542064	ERR3256155	WGS	LSHTM	ERX3282924	Illumina MiSeq	PAIRED	PCR	GENOMIC	ILLUMINA	ERS3344123	ERP114520	['SAMEA5542064','ena-EXPERIMENT-LSHTM-29-03-2019-14:35:33:802-47','12343435','ena-RUN-LSHTM-29-03-2019-14:35:33:802-47','ERR3256155','ena-STUDY-LSHTM-28-03-2019-12:03:37:355-131','ERS3344123','ERX3282924','556171','ERP114520','mtb_drs2_PHL-D2012-075_S23','PRJEB31905']		2019-07-23T14:00:00.000Z			PHL	Asia																										590	590117321	369233938	PRJEB31905			99.47	1346179	89	lineage1.2.1.2.1	HR-TB	['Menardo_2021','tbprofiler','Napier_2020','diff','input','tree']	tuberculosis: human-adapted	L2.2.1	Mycobacterium tuberculosis
SAMN25078213	SRR17657961	WGS	RUTGERS UNIVERSITY NEWARK	SRX13826025	Illumina NovaSeq 6000	PAIRED	RANDOM	GENOMIC	ILLUMINA	SRS11705250	SRP355687	['210-05xB','PRJNA798436','bp0','SRS11705250','798436','210-05xB_1.fastq.gz','25078213','=A11','SAMN25078213','SRX13826025','SRR17657961','SRP355687']		2022-01-18T20:28:00.000Z																														7940	7940107806	2661059135	PRJNA798436			99.44	1807383	61	lineage2.2.1.2	Sensitive	['input','diff','tree','tbprofiler']	tuberculosis: unclassified		Mycobacterium tuberculosis
SAMN08709287	SRR6832515	WGS	SAN RAFFAELE	SRX3788527	Illumina HiSeq 2500	PAIRED	RANDOM	GENOMIC	ILLUMINA	SRS3041191	SRP128089	['97-1428_WGS','SRX3788527','SRS3041191','8709287','SRR6832515','SAMN08709287','bp0','428596','SRP128089','97-1428','PRJNA428596','97-1428_090816_UKR_090816_100.gatk.bam']		2018-03-14T10:33:00.000Z			UKR	Europe			Homo sapiens	3	human	S	S			S		S	S	S			R	S	S				S			258	258289118	136204439	PRJNA428596	CRyPTIC_WHO2021_PMC7612554		99.64	2138585	45	lineage4.8	Sensitive	['tree','tbprofiler','input','diff','Walker_2022']	tuberculosis: unclassified		Mycobacterium tuberculosis
SAMN15772744	SRR12420433	WGS	FUDAN UNIVERSITY	SRX8916270	Illumina HiSeq 2500	PAIRED	RANDOM PCR	GENOMIC	ILLUMINA	SRS7172842	SRP276868	['XZ09066','SRR12420433','SRS7172842','SRP276868','656167','bp0','SRX8916270','p231','XZ09066_R1.fastq.gz','15772744','PRJNA656167','SAMN15772744']	2009	2020-08-10T10:33:00.000Z			CHN	Asia	Tibet	sputum	Homo sapiens	3	human																					444	444066173	193590909	PRJNA656167			98.57	1740865	46	lineage2.2.1	MDR-TB	['diff','input','tree','tbprofiler']	tuberculosis: unclassified		Mycobacterium tuberculosis
SAMEA3501110	ERR978806	WGS	FZB	ERX1055667	NextSeq 500	PAIRED		GENOMIC	ILLUMINA	ERS808259	ERP010845	['ena-EXPERIMENT-FZB-07-08-2015-18:17:39:116-12','ena-STUDY-FZB-25-06-2015-10:04:29:280-31','PRJEB9709','ERS808259','GE0172','ERX1055667','ERR978806','ena-RUN-FZB-07-08-2015-18:17:39:116-12','ERP010845','5818807','343763','SAMEA3501110']		2016-09-29T04:39:00.000Z			GRL	North America	East Greenland																									477	477870150	241180599	PRJEB9709			99.4	1340481	42	lineage4.4.1.1	Sensitive	['tree','input','diff','Napier_2020','Menardo_2021','tbprofiler']	tuberculosis: human-adapted	L4.4.1.1	Mycobacterium tuberculosis
SAMN21236130	SRR15723297	WGS	SHANGHI CDC	SRX12018462	Illumina HiSeq 2500	PAIRED	other	GENOMIC	ILLUMINA	SRS10023418	SRP335713	['21236130','SRR15723297','SRP335713','C0535.1.fastq.gz','PRJNA760838','SRX12018462','C0535','bp0','760838','SAMN21236130','SRS10023418','c0535']	2010-01	2021-09-05T09:26:00.000Z			CHN	Asia	Shanghai	sputum	Homo sapiens	3	human																					762	762658200	327960855	PRJNA760838			99.5	1500525	50	lineage2.2.1	Sensitive	['tbprofiler','diff','tree','input']	tuberculosis: unclassified		Mycobacterium tuberculosis
SAMN33061995	SRR23340116	WGS	DEPARTMENT OF ENVIRONMENTAL MICROBIOLOGY AND BIOTECHNOLOGY	SRX19282021	Illumina NovaSeq 6000	PAIRED	RANDOM	GENOMIC	ILLUMINA	SRS16683695	SRP420952	['SRS16683695','NG-27629_DLT_S_85_lib488503_7468_2_1.fastq.gz','SAMN33061995','SRR23340116','SRX19282021','931475','DLT-S-85','SRP420952','bp0','PRJNA931475','33061995']	2021	2023-02-04T07:26:00.000Z			LTY	Europe			Homo sapiens	3	human																					2784	2784691264	907433318	PRJNA931475			99.72	1859229	64	lineage4.8	Sensitive	['tbprofiler','diff','input','tree']	tuberculosis: unclassified		Mycobacterium tuberculosis
SAMEA8939144	ERR6148581	WGS	ANSES	ERX5785405	NextSeq 500	PAIRED	RANDOM	GENOMIC	ILLUMINA	ERS6621986	ERP130019	['14Z006291','PRJEB45853','ERP130019','871863','ena-STUDY-ANSES-22-06-2021-09:18:31:018-1069','SAMEA8939144','webin-reads-14Z006291','ERX5785405','30437821','ERS6621986','ERR6148581']	2014	2022-08-28T10:06:00.000Z			FRA	Europe			Bos taurus	3	domestic cattle																					885	885480308	396345336	PRJEB45853								input	tuberculosis: animal-adapted	La1	Mycobacterium bovis
SAMEA7525539	ERR4796997	WGS	FOUNDATION FOR MEDICAL RESEARCH INDIA	ERX4666412	NextSeq 500	PAIRED	RANDOM	GENOMIC	ILLUMINA	ERS5282013	ERP124850	['PRJEB41116','sample.1722','SAMEA7525539','run.1722','project.Mumbai','ERS5282013','22459103','experiment.1722','ERP124850','ERR4796997','ERX4666412','773292']		2021-11-09T22:09:00.000Z			IND	Asia	Mumbai					S	S			I	S	R	S	S				R		S	S	S	S	S	R	736	736374600	319837056	PRJEB41116	['CRyPTIC_reuse_table','Walker_2022']		99.4	1601686	46	lineage3	MDR-TB	['input','tree','diff','Walker_2022','tbprofiler','CRyPTIC_reuse_table','CRyPTIC_IND']	tuberculosis: unclassified		Mycobacterium tuberculosis
SAMN03648413	SRR2101166	WGS	UNIVERSITY OF OXFORD	SRX1095860	Illumina HiSeq 2500	PAIRED	RANDOM	GENOMIC	ILLUMINA	SRS991265	SRP061066	['SRR2101166','SRS991265','SRX1095860','3648413','PRJNA282721','SAMN03648413','C00016927','282721','SRP061066','a898656e-35b4-4bb6-9e9c-b245c41cea12_R00000039_v3.bam']		2015-07-23T21:33:00.000Z			GBR	Europe										S		S					S	S								387	387679400	290758960	PRJNA282721	CRyPTIC_WHO2021_PMC7612554		99.47	1711111	39	lineage3	Sensitive	['Menardo_2021','Napier_2020','tbprofiler','Walker_2022','diff','tree','input','Menardo_2018']	tuberculosis: human-adapted	L3	Mycobacterium tuberculosis
SAMEA110241063	ERR9907761	WGS	FZB	ERX9450589	NextSeq 500	PAIRED		GENOMIC	ILLUMINA	ERS12338685	ERP138888	['PRJEB54067','ERS12338685','ena-RUN-TAB-05-07-2022-07:28:59:408-70327','246-NAM17','856581','ERP138888','29556941','ERX9450589','SAMEA110241063','ena-EXPERIMENT-TAB-05-07-2022-07:28:59:408-70326','340cc801-00cb-4fd1-8470-4fa8c6f9d071','ERR9907761']		2022-07-12T03:24:00.000Z			NAM	Africa																										303	303381767	136038823	PRJEB54067								['input','R-RR_2016-18_NAM']	tuberculosis: unclassified		Mycobacterium tuberculosis
SAMEA13119669	ERR8773513	WGS	UNIVERSITY OF BASEL, SWITZERLAND	ERX8436887	Illumina NovaSeq 6000	PAIRED		GENOMIC	ILLUMINA	ERS10723635	ERP135588	['863195','ena-RUN-TAB-24-02-2022-09:00:19:120-90598','SAMEA13119669','e85ebed1-8b4e-426c-a0a5-d56f438d6aa3','ERS10723635','30046179','ERR8773513','PRJEB50999','ena-EXPERIMENT-TAB-24-02-2022-09:00:19:120-90597','G01649','ERP135588','ERX8436887']		2022-08-11T22:22:00.000Z			USA	North America			Homo sapiens	3	human																					543	543722303	288589409	PRJEB50999			99.73	1590333	76	lineage4.3.3	Sensitive	['tbprofiler','input','tree','diff']	tuberculosis: unclassified		Mycobacterium tuberculosis
SAMN04522010	['SRR11947345','SRR3725706']	WGS		['SRX8491924','SRX1882669']	Illumina HiSeq 2500	SINGLE	PCR	GENOMIC	ILLUMINA	SRS1529086		['SRS1529086','SAMN04522010','4522010','BI_471','SRP077478','SRX8491924','SRX1882669','SRR3725706','300846','PRJNA300846','SRR11947345','G05103_1.fastq.gz','G05103']	2014				KEN	Africa		sputum	Homo sapiens	3	human																					2268	2268559384	879508403	PRJNA300846			96.78	1359792	27	lineage3.1.1	Sensitive	['input','IeDEA','Menardo_2021','tbprofiler','Menardo_2018','diff']	tuberculosis: human-adapted	L3.1.1	Mycobacterium tuberculosis
SAMN21857194	SRR16089628	WGS	WADSWORTH CENTER - NYS DOH	SRX12376011	Illumina MiSeq	PAIRED	RANDOM	GENOMIC	ILLUMINA	SRS10346917	SRP338930	['SRX12376011','IDR1800008840-01-01_S6_L001_R1_001.fastq.gz','SRR16089628','766641','PRJNA766641','SRP338930','IDR1800008840','21857194','SRS10346917','SAMN21857194']	2018	2021-09-27T17:00:00.000Z			USA	North America	New York state		Homo sapiens	3	human		S			S	R	R	S				S	S	S				S			441	441589634	270517270	PRJNA766641	CRyPTIC_WHO2021_PMC7612554		99.35	1398660	75	lineage1.2.1.2.1	HR-TB	['input','tree','tbprofiler','diff','Walker_2022']	tuberculosis: unclassified		Mycobacterium tuberculosis
SAMN34626865	SRR24445294	AMPLICON	HARVARD TH CHAN SCHOOL OF PUBLIC HEALTH	SRX20232837	Illumina MiSeq	PAIRED	PCR	GENOMIC	ILLUMINA	SRS17567183	SRP436110	['PRJNA967652','SRR24445294','34626865','bp0','967652','29618-LLLgranA_S69_L001_R1_001.fastq.gz','SRP436110','DNA-230209FOR-249','SRS17567183','SRX20232837','29618_IgG_LLL gran A','SAMN34626865']	2019	2023-05-05T11:03:00.000Z			USA	North America	Pittsburg	lung	Macaca fascicularis	3	crab-eating macaque																					37	37748121	24932876	PRJNA967652									tuberculosis: human-adapted	L4	Mycobacterium tuberculosis	Erdman
SAMN41421279	SRR29056024	WGS	FIND, THE FOUNDATION FOR INNOVATIVE NEW DIAGNOSTICS	SRX24580990	Illumina HiSeq 2000	PAIRED	RANDOM	GENOMIC	ILLUMINA	SRS21320904	SRP507535	['SRR29056024','6B1800_BF7BD836D7C4_IDR1500066660','PRJNA1109295','1109295','SAMN41421279','SRX24580990','SRP507535','SRS21320904','6B1800_BF7BD836D7C4','41421279','IDR1500066660_R1.fastq.gz']	2015	2024-05-18T01:00:00.000Z			USA	North America			Homo sapiens	3	human																					398	398190424	260643706	PRJNA1109295								WHO_mutations_2023	tuberculosis: unclassified		Mycobacterium tuberculosis
SAMEA112799619	ERR11049470	WGS	FZB	ERX10496260	NextSeq 500	PAIRED		GENOMIC	ILLUMINA	ERS14807165	ERP010814	['ERR11049470','ena-STUDY-FZB-22-06-2015-17:16:39:392-292','20004942','ena-RUN-TAB-21-03-2023-10:57:59:558-105200','PRJEB9680','287903','ena-EXPERIMENT-TAB-21-03-2023-10:57:59:558-105199','ERP010814','ERS14807165','ERX10496260','SAMEA112799619','33851675']		2023-07-20T21:04:00.000Z																														574	574535527	267474364	PRJEB9680			99.76	1581631	54	lineage4.3.4.2	Sensitive	['input','tree','tbprofiler','diff']	tuberculosis: unclassified		Mycobacterium tuberculosis
SAMN06221146	SRR5182089	WGS	SAN DIEGO STATE UNIVERSITY	SRX2498196	PacBio RS	SINGLE		GENOMIC	PACBIO_SMRT	SRS1925048	SRP096895	['m111215_091125_42152_c100246442556600000315050904111273_s1_p0.metadata.xml','SRX2498196','6221146','SRP096895','SRS1925048','SAMN06221146','353873','PRJNA353873','1-0143','SRR5182089']	2008	2017-01-18T15:39:00.000Z		19.02 N 72.83 E	IND	Asia		sputum	Homo sapiens	3	human																					140	140681826	607764929	PRJNA353873									tuberculosis: unclassified		Mycobacterium tuberculosis
SAMEA112804668	['ERR11080835','ERR11080836']	WGS		['ERX10528204','ERX10528205']	NextSeq 500	PAIRED		GENOMIC	ILLUMINA	ERS14812214		['ERX10528205','ena-EXPERIMENT-TAB-22-03-2023-09:21:25:254-111768','PRJEB9680','ena-EXPERIMENT-TAB-22-03-2023-09:21:25:254-111770','ERX10528204','ERR11080836','SAMEA112804668','ena-STUDY-FZB-22-06-2015-17:16:39:392-292','ERP010814','33892765','287903','ERR11080835','ena-RUN-TAB-22-03-2023-09:21:25:254-111769','ena-RUN-TAB-22-03-2023-09:21:25:254-111771','2928-02','ERS14812214']																																600	600682927	273021044	PRJEB9680			99.62	2726738	93	lineage4.8	Sensitive	['input','tree','tbprofiler','diff']	tuberculosis: unclassified		Mycobacterium tuberculosis
SAMN42034397	SRR29539714	WGS	NIAID TB PORTALS PROGRAM	SRX25047074	NextSeq 2000	PAIRED	RANDOM	GENOMIC	ILLUMINA	SRS21744222	SRP515897	['SRS21744222','SRX25047074','SRR29539714','TBPO-4972_lib54637_nextseq_ny0081_151bp.filtered_2_bwa.1.fastq.gz','34914','PRJNA1074785','SRP515897','SAMN42034397','1074785','42034397']	2021	2024-06-25T13:51:00.000Z		48.3794 N 31.1656 E	UKR	Europe		sputum	Homo sapiens	3	human																					492	492971745	169973593	PRJNA1074785									tuberculosis: unclassified		Mycobacterium tuberculosis
SAMEA112803332	ERR11043631	WGS	FZB	ERX10490422	NextSeq 500	PAIRED		GENOMIC	ILLUMINA	ERS14810878	ERP010814	['33855387','ena-EXPERIMENT-TAB-21-03-2023-10:23:42:792-78207','ena-STUDY-FZB-22-06-2015-17:16:39:392-292','287903','PRJEB9680','12783-03','ena-RUN-TAB-21-03-2023-10:23:42:793-78208','ERS14810878','ERP010814','ERX10490422','ERR11043631','SAMEA112803332']		2023-07-20T18:47:00.000Z																														581	581071286	251408931	PRJEB9680			99.77	1680113	56	lineage4.8	Sensitive	['tbprofiler','tree','diff','input']	tuberculosis: unclassified		Mycobacterium tuberculosis
SAMN12825905	SRR10305891	WGS	CHINESE CENTER FOR DISEASE CONTROL AND PREVENTION	SRX7016990	Illumina Genome Analyzer IIx	SINGLE	RANDOM	GENOMIC	ILLUMINA	SRS5538207	SRP226155	['PRJNA573798','573798','SRR10305891','SRX7016990','07MDR18218.fq.gz','bp0','SRS5538207','CN2256','07MDR18218','SAMN12825905','12825905','SRP226155']	2007	2019-10-18T05:27:00.000Z		29.02 N 109.98 E	CHN	Asia	Hunan	sputum	Homo sapiens	3	human																					169	169544520	120168917	PRJNA573798									tuberculosis: unclassified		Mycobacterium tuberculosis
SAMN30958008	SRR21700797	WGS	CENTRE FOR TUBERCULOSIS CONTROL OF GUANGDONG PROVINCE	SRX17698491	Illumina NovaSeq 6000	PAIRED	RANDOM	GENOMIC	ILLUMINA	SRS15229227	SRP399499	['D20002449a.realigned.bam','SRS15229227','SRR21700797','GDTB-78','SRX17698491','30958008','SAMN30958008','883019','SRP399499','PRJNA883019','bp0','D20002449a']	2016	2022-09-25T13:14:00.000Z		23.08 N 113.14 E	CHN	Asia	Guangdong		Homo sapiens	3	human																					1278	1278937122	112451272	PRJNA883019			99.98	1817816	62	lineage4.9	Other	['diff','tree','tbprofiler','input']	tuberculosis: human-adapted	L4	Mycobacterium tuberculosis	H37Rv
SAMEA115744726	ERR13276066	WGS	UNIVERSITY OF OXFORD, NUFFIELD DEPARTMENT OF MEDIC	ERX12646492	NextSeq 500	PAIRED	RANDOM PCR	GENOMIC	ILLUMINA	ERS20254610	ERP161058	['ea7cebc2fcd0','b28b5ff0-515d-42d2-bc0f-19e45ec26bb9','PRJEB76547','ERX12646492','1124794','ERP161058','41870599','SAMEA115744726','ERS20254610','ERR13276066','webin-reads-ea7cebc2fcd0']	2020	2024-08-08T10:40:00.000Z			DEU	Europe																										598	598643472	246146607	PRJEB76547								CRyPTIC_2024	tuberculosis: unclassified		Mycobacterium tuberculosis
SAMEA12855343	ERR11246305	WGS	SWISS TROPICAL AND PUBLIC HEALTH INSTITUTE	ERX10654509	Illumina NovaSeq 6000	SINGLE	RANDOM	GENOMIC	ILLUMINA	ERS10462231	ERP135175	['PRJEB50582','ERX10654509','G45728','ERS10462231','34308909','ERR11246305','SAMEA12855343','930268','ERP135175','ena-RUN-TAB-17-04-2023-19:57:15:107-8708','8cc6b8bd-130a-4c76-a0b2-3197bafe5cc6','ena-EXPERIMENT-TAB-17-04-2023-19:57:15:107-8707']	2016	2023-07-27T11:31:00.000Z			GEO	Asia		sputum																								374	374053904	123742632	PRJEB50582									tuberculosis: unclassified		Mycobacterium tuberculosis
SAMN38210922	SRR26795552	WGS	HMS	SRX22492962	Illumina HiSeq 4000	SINGLE	cDNA	GENOMIC	ILLUMINA	SRS19506077	SRP471323	['SRS19506077','7712','bp0','SAMN38210922','Peru7712_R1.fastq.gz','38210922','1039243','SRR26795552','PRJNA1039243','Peru7712','SRX22492962','SRP471323']	2011	2023-11-11T23:14:00.000Z			PER	South America		sputum	Homo sapiens	3	human																					179	179242800	91827139	PRJNA1039243								standford	tuberculosis: unclassified		Mycobacterium tuberculosis
SAMEA115740208	ERR13265361	WGS	UNIVERSITY OF OXFORD, NUFFIELD DEPARTMENT OF MEDIC	ERX12635774	Illumina NovaSeq 6000	PAIRED	RANDOM PCR	GENOMIC	ILLUMINA	ERS20249951	ERP161058	['7cc7ff8c1c7d','PRJEB76547','1124794','ERX12635774','ERP161058','SAMEA115740208','41868269','webin-reads-7cc7ff8c1c7d','ERS20249951','ERR13265361','b28b5ff0-515d-42d2-bc0f-19e45ec26bb9']	2021	2024-08-04T19:00:00.000Z			VNM	Asia																										865	865152084	280295647	PRJEB76547								CRyPTIC_2024	tuberculosis: unclassified		Mycobacterium tuberculosis
SAMN34211603	SRR24187079	WGS	UNIVERSITY OF QUEENSLAND	SRX19984514	MinION	SINGLE	RANDOM	GENOMIC	OXFORD_NANOPORE	SRS17330015	SRP432920	['SRX19984514','SRP432920','952396','tcrXY_WGS_Nanopore','SRR24187079','SRS17330015','SAMN34211603','tcrXY.fastq.gz','tcrXY-KO_ONT','PRJNA952396','34211603']	2020	2023-04-17T07:49:00.000Z			AUS	Oceania	Brisbane		Homo sapiens	3	human																					9248	9248015287	8273912844	PRJNA952396									tuberculosis: unclassified		Mycobacterium tuberculosis
SAMN03647996	SRR2100823	WGS	UNIVERSITY OF OXFORD	SRX1095517	Illumina HiSeq 2500	PAIRED	RANDOM	GENOMIC	ILLUMINA	SRS991526	SRP061066	['SAMN03647996','SRR2100823','3647996','SRP061066','SRX1095517','PRJNA282721','b8974fad-5602-40d0-b984-fbf70a857da5_R00000039_v3.bam','C00014732','SRS991526','282721']		2015-07-23T22:32:00.000Z			GBR	Europe										S		R						S								203	203813800	134866884	PRJNA282721	CRyPTIC_WHO2021_PMC7612554		99.24	1896998	39	lineage4.2.2.2	HR-TB	['Menardo_2021','diff','tbprofiler','Walker_2022','Napier_2020','Menardo_2018','input']	tuberculosis: human-adapted	L4.2.2.2	Mycobacterium tuberculosis
SAMN13169785	SRR10380061	WGS	NIH / NIAID	SRX7080873	Illumina MiSeq	PAIRED	RANDOM	GENOMIC	ILLUMINA	SRS5596639	SRP227831	['TB-CPath-Valeriu-IS-1009-DNA276_S8_R1_001.fastq.gz','SRS5596639','SRP227831','586859','SRX7080873','7372','13169785','bp0','PRJNA586859','SAMN13169785','SRR10380061']	2017	2019-10-31T13:29:00.000Z		47.0105 N 28.8638 E	MDA	Europe	Chisinau	sputum	Homo sapiens	3	human																					169	169283986	81127401	PRJNA586859			99.76	829452	28	lineage4.3.3	MDR-TB	['input','Menardo_2021','tree','diff','tbprofiler']	tuberculosis: human-adapted	L4	Mycobacterium tuberculosis
SAMEA115506502	ERR12950732	AMPLICON	SECTION OF VETERINARY BACTERIOLOGY, INSTITUTE FOR	ERX12322965	MinION	SINGLE	PCR	GENOMIC	OXFORD_NANOPORE	ERS19105533	ERP159825	['ena-EXPERIMENT-TAB-24-04-2024-09:07:01:862-55756','SAMEA115506502','ERS19105533','ERX12322965','42675525','NB17016','PRJEB75236','ena-RUN-TAB-24-04-2024-09:07:01:863-55757','1104923','b0dc9d8b-a8aa-4c88-a04b-4433b0428658','ERP159825','ERR12950732']	2017-07				ZAF	Africa			Syncerus caffer	3	African buffalo																					0	0	0	PRJEB75236									tuberculosis: animal-adapted	La1	Mycobacterium bovis
SAMEA2343259	ERR502934	WGS	SC	ERX468291	Illumina HiSeq 2000	PAIRED	RANDOM	GENOMIC	ILLUMINA	ERS400951	ERP004677	['Mycobacterium_tuberculosis__HICF__sequencing-sc-2926','PRJEB5280','ERR502934','ERS400951','SC_EXP_12274_4#51','CL16109-sc-1837821','ERP004677','247745','2776892','SC_RUN_12274_4#51','SAMEA2343259','ERX468291']		2014-06-10T21:30:00.000Z			PER	South America																										346	346569200	148650751	PRJEB5280			99.57	1725521	39	lineage2.2.1	MDR-TB	['tree','Napier_2020','input','diff','tbprofiler','standford']	tuberculosis: human-adapted	L2.2.1	Mycobacterium tuberculosis
SAMN18118260	SRR13837714	WGS	UNIVERISTY OF ANTWERP	SRX10216105	Illumina HiSeq 2500	PAIRED		GENOMIC	ILLUMINA	SRS8360858	SRP308980	['SAMN18118260','SRX10216105','PRJNA706121','bp0','706121','ID709832587','SRS8360858','STUDYCOV30-FASTA44-MCOV30-CONTMix1-CPER5-SEED709832587.R1.fastq.gz','SRR13837714','SRP308980','18118260','COV30-FASTA44-MCOV30-CONTMix1-CPER5-SEED709832587']	2021	2021-03-03T03:53:00.000Z						simulated/in silico																								139	139310100	73490374	PRJNA706121								['denylist','laboratory_synthetic','input']	tuberculosis: human-adapted	L4	Mycobacterium tuberculosis	H37Rv
SAMN18793762	SRR14270004	WGS	NATIONAL INSTITUTE FOR COMMUNICABLE DISEASE CONTROL AND PREVENTION, CHINESE CENTER FOR DISEASE CONTR	SRX10631635	Illumina HiSeq 2000	SINGLE	RANDOM PCR	GENOMIC	ILLUMINA	SRS8727893	SRP315261	['XZ06042','722811','SAMN18793762','SRP315261','ICDC_XZ06042','PRJNA722811','SRS8727893','XZ06042.tar.gz','SRR14270004','bp0','18793762','SRX10631635']	2006	2021-04-19T04:22:00.000Z			CHN	Asia		sputum	Homo sapiens	3	human																					0	799072	648363	PRJNA722811									tuberculosis: unclassified		Mycobacterium tuberculosis
SAMN26934542	SRR18473953	WCS	FUDAN UNIVERSITY	SRX14606261	HiSeq X Ten	PAIRED	PCR	GENOMIC	ILLUMINA	SRS12374672	SRP365807	['SRP365807','TB15250','SAMN26934542','SZ_2015_0250_R1.fastq.gz','PRJNA819540','SRX14606261','bp0','E41','SRS12374672','26934542','SRR18473953','819540']	2015	2022-03-26T16:23:00.000Z		22.55 N 114.09 E	CHN	Asia	Shenzhen	sputum	Homo sapiens	3	human																					763	763236300	296695402	PRJNA819540									tuberculosis: unclassified		Mycobacterium tuberculosis
SAMEA9070211	ERR6362266	WGS	Swiss-TPH	ERX5627419	Illumina NovaSeq 6000	SINGLE	RANDOM	GENOMIC	ILLUMINA	ERS6798518	ERP129488	['737713','ERR6362266','WGS RR-TB Khayelitsha','PRJEB45389','ERX5627419','ERS6798518','ERP129488','20453407','SAMEA9070211','G44952_1']		2021-10-13T18:03:00.000Z			ZAF	Africa																										336	336760664	100314759	PRJEB45389								R-RR_HIVcoinf_ZAF	tuberculosis: unclassified		Mycobacterium tuberculosis
SAMN41471592	SRR29096363	WGS	FIND, THE FOUNDATION FOR INNOVATIVE NEW DIAGNOSTICS	SRX24620207	Illumina HiSeq 2000	PAIRED	RANDOM	GENOMIC	ILLUMINA	SRS21357361	SRP507535	['1518532645912T-R12572_R1.fastq.gz','41471592','924644_BEC3CDED976C','924644_BEC3CDED976C_R12572','PRJNA1109295','1109295','SRP507535','SRX24620207','SRR29096363','SRS21357361','SAMN41471592']	2011	2024-05-21T10:11:00.000Z			ZAF	Africa			Homo sapiens	3	human																					289	289981004	126845792	PRJNA1109295								WHO_mutations_2023	tuberculosis: unclassified		Mycobacterium tuberculosis
SAMEA7524790	ERR4796334	WGS	FOUNDATION FOR MEDICAL RESEARCH INDIA	ERX4665748	NextSeq 500	PAIRED	RANDOM	GENOMIC	ILLUMINA	ERS5281265	ERP124850	['ERR4796334','run.1059','773292','ERX4665748','PRJEB41116','project.Mumbai','ERS5281265','ERP124850','sample.1059','22458355','experiment.1059','SAMEA7524790']		2021-11-09T22:02:00.000Z			IND	Asia	Mumbai					S	S			S	S	S	S	S				S		S	S	S	S	S	S	450	450276300	205350908	PRJEB41116	['Walker_2022','CRyPTIC_reuse_table']							['Walker_2022','CRyPTIC_reuse_table','CRyPTIC_IND','input']	tuberculosis: unclassified		Mycobacterium tuberculosis
SAMEA9976370	ERR6865673	WGS	IMPERIAL COLLEGE LONDON	ERX6489101	Illumina HiSeq 2000	PAIRED	RANDOM	GENOMIC	ILLUMINA	ERS7654649	ERP123401	['22011171','PRJEB39837','666870','CA0292609','ERS7654649','ERX6489101','ERP123401','CA0292609_raw_wgs_R1R2','ena-STUDY-IMPERIAL COLLEGE LONDON-12-08-2020-14:44:57:582-2394','CA0292609_raw_wgs','ERR6865673','SAMEA9976370']	2009	2021-10-15T13:02:00.000Z			PER	South America	Lima		Homo sapiens	3	human																					272	272069686	118260922	PRJEB39837			99.54	1379080	47	lineage4.1.1.3;lineage2.2.1	Sensitive	['input','tbprofiler','diff','standford']	tuberculosis: unclassified		Mycobacterium tuberculosis
SAMN19688072	SRR14801672	WGS	SIMON FRASER UNIVERSITY	SRX11134845	NextSeq 500	PAIRED	RANDOM	GENOMIC	ILLUMINA	SRS9198237	SRP323639	['SRS9198237','19688072','SRR14801672','SAMN19688072','736718','PRJNA736718','bp0','SRX11134845','SRP323639','TB-222-6207-19_S239_R1_001.fastq.gz','TB-222-6207-19_S239']	2019	2021-06-13T22:46:00.000Z		47.03278 N 28.89972 E	MDA	Europe			Homo sapiens	3	human																					452	452011554	189779366	PRJNA736718			99.64	1477201	50	lineage4.3.3	Sensitive	['input','tbprofiler','diff','tree']	tuberculosis: unclassified		Mycobacterium tuberculosis
SAMEA2267038	ERR473333	WGS	SC	ERX439164	Illumina HiSeq 2000	PAIRED	RANDOM	GENOMIC	ILLUMINA	ERS374507	ERP001072	['2752076','Karonga_Prevention_Study__KPS____whole_genome_sequencing_in_a_whole_population-sc-2011-12-13T10:33:26Z-2066','Karonga_Prevention_Study__KPS____whole_genome_sequ','PRJEB2794','ERS374507','204548','SC_RUN_11982_8#60','SC_EXP_11982_8#60','77322-sc-1781417','ERX439164','ERP001072','SAMEA2267038','ERR473333']		2014-05-10T17:11:00.000Z			MWI	Africa	Karonga																									263	263963800	127571367	PRJEB2794			99.66	2151206	50	lineage4.3.4.2.1	Sensitive	['input','tree','Menardo_2021','Karonga_Prevention_Study','diff','tbprofiler','Menardo_2018']	tuberculosis: human-adapted	L4	Mycobacterium tuberculosis
SAMN36835112	SRR25515016	WGS	SHANDONG PROVINCIAL HOSPITAL	SRX21245561	Illumina HiSeq 4000	PAIRED	RANDOM	GENOMIC	ILLUMINA	SRS18499841	SRP453313	['SRX21245561','T2663','bp0','SRP453313','36835112','SRS18499841','SAMN36835112','1002108','SRR25515016','T2663.IS300_Clean.1.fastq.gz','PRJNA1002108']	2018	2023-08-04T04:41:00.000Z		36.40 N 117.00 E	CHN	Asia	Shandong	As reported: phlegm	Homo sapiens	3	human																					1146	1146869100	489408149	PRJNA1002108			99.57	1813330	62	lineage2.2.1	Sensitive	['tree','input','diff','tbprofiler']	tuberculosis: human-adapted	L4	Mycobacterium tuberculosis	H37Rv
SAMN43780668	SRR30673188	WGS	FIND, THE FOUNDATION FOR INNOVATIVE NEW DIAGNOSTICS	SRX26091773	NextSeq 500	PAIRED	RANDOM	GENOMIC	ILLUMINA	SRS22658091	SRP532857	['WGS-TB038060190','43780668','SAMN43780668','PRJNA1160005','TB038060190','SRS22658091','SRX26091773','SRR30673188','1160005','SRP532857','TB038060190_R1.fastq.gz']	2022	2024-09-16T04:54:00.000Z			ZAF	Africa		sputum	Homo sapiens	3	human																					808	808805283	263839228	PRJNA1160005									tuberculosis: unclassified		Mycobacterium tuberculosis
SAMEA7545584	ERR4812080	WGS	UNIVERSIDAD PERUANA CAYETANO HEREDIA	ERX4682070	Illumina NovaSeq 6000	PAIRED	RANDOM	GENOMIC	ILLUMINA	ERS5302240	ERP124939	['ERR4812080','experiment.25617','SAMEA7545584','ERP124939','run.25617','ERS5302240','ERX4682070','project.Peru_Wellcome','773301','22464973','sample.25617','PRJEB41199']	2018	2021-11-10T06:58:00.000Z			PER	South America						S				S	S	S	S	S				S		S	S	S	S	S	S	576	576091274	199231500	PRJEB41199	['Walker_2022','CRyPTIC_reuse_table']		99.44	1780372	65	lineage2.2.1	Sensitive	['tree','tbprofiler','Walker_2022','input','diff','CRyPTIC_UPCH','CRyPTIC_reuse_table','standford']	tuberculosis: unclassified		Mycobacterium tuberculosis
SAMN09101518	SRR7070284	OTHER	MODMEDMICOXFORD	SRX4000863	Illumina MiSeq	PAIRED		OTHER	ILLUMINA	SRS3284081	SRP076676	['SRR7070284','SAMN09101518','9101518','302362','SRS3284081','SRX4000863','PRJNA302362','MMMOSAM:5390aa78-a084-450f-bde7-ab979839145c','MMMOSRA:5390aa78-a084-450f-bde7-ab979839145c','SRP076676']	2017	2018-04-26T14:27:00.000Z			GBR	Europe			Homo sapiens	3	human																					350	350911688	207193386	PRJNA302362									tuberculosis: unclassified		Mycobacterium tuberculosis
SAMN21616793	SRR16058347	WGS	PUBLIC HEALTH ONTARIO	SRX12344997	Illumina MiSeq	PAIRED	RANDOM	GENOMIC	ILLUMINA	SRS10317377	SRP338617	['PRJNA766079','SAMN21616793','2019-337','SRP338617','SRX12344997','bp0','SRR16058347','766079','21616793','SRS10317377','2019-337_R1.fastq.gz']	2019	2021-09-24T21:52:00.000Z			CAN	North America	Ontario		Homo sapiens	3	human					S		S					S	S								281	281095738	193993169	PRJNA766079	CRyPTIC_WHO2021_PMC7612554		99.65	345186	20	lineage4.8	Sensitive	['tree','diff','tbprofiler','input','Walker_2022']	tuberculosis: unclassified		Mycobacterium tuberculosis
SAMN41389924	SRR29017371	WGS	FIND, THE FOUNDATION FOR INNOVATIVE NEW DIAGNOSTICS	SRX24543755	Illumina HiSeq 2000	PAIRED	RANDOM	GENOMIC	ILLUMINA	SRS21288279	SRP507535	['SAMN41389924','SRS21288279','SRP507535','TB-IS-1047-160-16-ADR_S14_R1_001.fastq.gz','SRR29017371','SRX24543755','41389924','1109295','20B5E1_3181D1D58D90','PRJNA1109295','20B5E1_3181D1D58D90_160-16']		2024-05-14T09:38:00.000Z							Homo sapiens	3	human																					386	386200922	178528283	PRJNA1109295			99.31	1449504	49	lineage4.3.4.2	Other	['input','tbprofiler','diff','WHO_mutations_2023','tree']	tuberculosis: unclassified		Mycobacterium tuberculosis
SAMN40032209	SRR28046304	WGS	CHRISTIAN MEDICAL COLLAGE, VELLORE	SRX23697557	Illumina NovaSeq 6000	PAIRED	RANDOM	GENOMIC	ILLUMINA	SRS20527482	SRP226525	['575883','3304021087','40032209','SRP226525','SAMN40032209','3304021087_R1.fastq.gz','SRS20527482','PRJNA575883','SRX23697557','SRR28046304']	2022	2024-02-22T07:28:00.000Z		21.7679 N 78.8718 E	IND	Asia	Madhya Pradesh - Bhairopur	pulmonary	Homo sapiens	3	human																					1541	1541633896	642837438	PRJNA575883			99.27	1735218	50	La1.2.BCG	RR-TB	['tree','diff','tbprofiler','input']	tuberculosis: animal-adapted	La1	Mycobacterium bovis	BCG
SAMN07236378	SRR5709812	WGS	MAHIDOL UNIVERSITY	SRX2930565	Illumina HiSeq 2000	PAIRED	RANDOM	GENOMIC	ILLUMINA	SRS2293276	SRP109608	['WMB359_DS-21517','SRX2930565','SAMN07236378','390471','7236378','HS007-PE-R00009_AH2J2MBBXX.WMB359-AGTATCGT_S138_L004_R2.fastq','SRS2293276','SRP109608','PRJNA390471','SRR5709812','PRJNA390052']	2009	2017-06-19T11:02:00.000Z		13.7563 N 100.5018 E	THA	Asia	Bangkok	sputum	Homo sapiens	3	human							R						R	R							281	281212200	120384101	PRJNA390471	CRyPTIC_WHO2021_PMC7612554							['Walker_2022','input','Menardo_2021','Napier_2020']	tuberculosis: human-adapted	L2.2.1	Mycobacterium tuberculosis
SAMEA7280149	ERR4553407	WGS	INSTITUTE OF TROPICAL MEDICINE	ERX4489777	Illumina HiSeq 2500	PAIRED	RANDOM	GENOMIC	ILLUMINA	ERS5040750	ERP123102	['SAMEA7280149','ena-EXPERIMENT-Institute of tropical medicine-28-08-2020-16:29:08:346-5','15937196','ERX4489777','660147','ena-RUN-Institute of tropical medicine-28-08-2020-16:29:08:346-5','ITM2002-02934','PRJEB39569','ERS5040750','ERR4553407','ERP123102','ena-STUDY-Institute of tropical medicine-27-07-2020-14:37:16:152-1905']	2002	2020-08-30T01:55:00.000Z			BGD	Asia		sputum	Homo sapiens	3	human																					178	178428848	86980558	PRJEB39569			99.67	893770	31		MDR-TB	['tree','tbprofiler','input','diff']	tuberculosis: unclassified		Mycobacterium tuberculosis
SAMN43779988	SRR30673372	WGS	FIND, THE FOUNDATION FOR INNOVATIVE NEW DIAGNOSTICS	SRX26091589	NextSeq 500	PAIRED	RANDOM	GENOMIC	ILLUMINA	SRS22657907	SRP532857	['SRX26091589','SRR30673372','TB038040124','43779988','SAMN43779988','SRS22657907','SRP532857','TB038040124_R1.fastq.gz','1160005','PRJNA1160005','WGS-TB038040124']	2021	2024-09-16T04:54:00.000Z			GEO	Asia		sputum	Homo sapiens	3	human																					291	291887873	124302880	PRJNA1160005									tuberculosis: unclassified		Mycobacterium tuberculosis
SAMEA115163032	ERR12544186	WGS	NATIONAL INSTITUTE OF HEALTH DR. RICARDO JORGE	ERX11918401	NextSeq 550	PAIRED	RANDOM	GENOMIC	ILLUMINA	ERS17970825	ERP111748	['ERX11918401','ERS17970825','ERR12544186','39687431','SAMEA115163032','PT_TB0735','INSA_27102018','505027','PRJEB29446','ERP111748']	2021	2024-02-03T13:59:00.000Z			PRT	Europe																										616	616293212	276925238	PRJEB29446			99.64	1579152	54	lineage4.8	Sensitive	['diff','tree','input','tbprofiler']	tuberculosis: unclassified		Mycobacterium tuberculosis
SAMEA115741038	ERR13266410	WGS	UNIVERSITY OF OXFORD, NUFFIELD DEPARTMENT OF MEDIC	ERX12636836	NextSeq 500	PAIRED	RANDOM PCR	GENOMIC	ILLUMINA	ERS20250781	ERP161058	['1124794','ERR13266410','41868977','SAMEA115741038','ERP161058','8469d6ec970d','ERX12636836','webin-reads-8469d6ec970d','PRJEB76547','ERS20250781','b28b5ff0-515d-42d2-bc0f-19e45ec26bb9']	2019	2024-08-07T18:08:00.000Z			IND	Asia																										1819	1819573852	872648995	PRJEB76547								CRyPTIC_2024	tuberculosis: unclassified		Mycobacterium tuberculosis
SAMEA7550293	ERR4816931	WGS	PUBLIC HEALTH ENGLAND	ERX4686773	Illumina MiSeq	PAIRED	RANDOM	GENOMIC	ILLUMINA	ERS5306943	ERP124941	['773303','run.19751','SAMEA7550293','project.PHE-TB','sample.19751','ERX4686773','PRJEB41201','ERP124941','experiment.19751','22469688','ERR4816931','ERS5306943']		2021-11-10T16:28:00.000Z			GBR	Europe																										300	300663942	183403243	PRJEB41201			99.49	1611715	53	lineage4.8	Sensitive	['tree','CRyPTIC_PHE','tbprofiler','input','diff']	tuberculosis: unclassified		Mycobacterium tuberculosis
SAMN08892549	SRR6964557	WGS	SAN RAFFAELE	SRX3906502	Illumina HiSeq 2500	PAIRED	RANDOM	GENOMIC	ILLUMINA	SRS3142594	SRP128089	['140063_060916_100.gatk.bam','bp0','SRS3142594','SRX3906502','140063_WGS','SAMN08892549','428596','8892549','140063','PRJNA428596','SRP128089','SRR6964557']		2018-04-09T04:28:00.000Z			PAK	Asia			Homo sapiens	3	human		S			S		S	S	S			R	S	S				S			259	259099698	108906727	PRJNA428596	CRyPTIC_WHO2021_PMC7612554		99.17	1444731	28	lineage1.1.2	Sensitive	['tbprofiler','tree','Walker_2022','diff','Menardo_2021','input']	tuberculosis: human-adapted	L1.1.2	Mycobacterium tuberculosis
SAMN14481292	SRR11444189	WGS	NOGUCHI MEMORIAL INSTITUTE FOR MEDICAL RESEARCH - UNIVERSITY OF GHANA	SRX8021925	Illumina HiSeq 2500	SINGLE	RANDOM	GENOMIC	ILLUMINA	SRS6394792	SRP254440	['TBNm 2493','14481292','PRJNA616081','G32858','SRP254440','616081','SRX8021925','G32858.R1.fastq.gz','bp0','SRR11444189','SRS6394792','SAMN14481292']	2014	2020-03-29T08:53:00.000Z		5.63 N 0.18 W	GHA	Africa			Homo sapiens	3	human																					333	333035388	156263980	PRJNA616081									tuberculosis: unclassified		Mycobacterium tuberculosis
SAMEA115747251	ERR13286091	WGS	UNIVERSITY OF OXFORD, NUFFIELD DEPARTMENT OF MEDIC	ERX12656517	Illumina NovaSeq 6000	PAIRED	RANDOM PCR	GENOMIC	ILLUMINA	ERS20257135	ERP161058	['ERR13286091','SAMEA115747251','ERS20257135','ERP161058','41890733','b28b5ff0-515d-42d2-bc0f-19e45ec26bb9','1124794','webin-reads-c255c697ae03','PRJEB76547','c255c697ae03','ERX12656517']	2022	2024-08-10T11:59:00.000Z			ZAF	Africa																										635	635328876	204405520	PRJEB76547								CRyPTIC_2024	tuberculosis: unclassified		Mycobacterium tuberculosis
SAMN29094166	SRR19662758	WGS	NATIONAL MEDICAL RESEARCH CENTER OF PHTHISIOPULMONOLOGY AND INFECTIOUS DISEASES	SRX15712389	DNBSEQ-G50	PAIRED	PCR	GENOMIC	DNBSEQ	SRS13406524	SRP381877	['SRX15712389','29094166','PRJNA849565','bp0','SRS13406524','Mycobacterium tuberculosis 306_FPI','SRP381877','306_R1.fq.gz','lib306_FPI','849565','SAMN29094166','SRR19662758']		2022-06-15T12:24:00.000Z		55.78 N 37.61 E	RUS	Europe	Moscow	sputum	Homo sapiens	3	human																					1135	1135209100	802547602	PRJNA849565									tuberculosis: unclassified		Mycobacterium tuberculosis
SAMEA113537692	['ERR11465549','ERR11465548']	WGS		['ERX10871705','ERX10871706']	NextSeq 500	PAIRED		GENOMIC	ILLUMINA	ERS15534113		['ena-EXPERIMENT-TAB-22-05-2023-12:53:16:126-6534','ERX10871705','PRJEB62480','35506069','979605','SAMEA113537692','ERX10871706','ena-EXPERIMENT-TAB-22-05-2023-12:53:16:126-6536','ena-RUN-TAB-22-05-2023-12:53:16:126-6537','BTB-177','ERR11465549','d05d2f15-c027-4055-b906-d9d6d110849e','ERR11465548','ERS15534113','ERP147571','ena-RUN-TAB-22-05-2023-12:53:16:126-6535']					BWA	Africa																										661	662161545	288370065	PRJEB62480			94.02	2251269	42	lineage4.1.1.3	MDR-TB	['Kopanyo','input','tree','diff','tbprofiler']	tuberculosis: unclassified		Mycobacterium tuberculosis
SAMN30990543	SRR21686601	WGS	WADSWORTH CENTER	SRX17684299	Illumina MiSeq	PAIRED	RANDOM	GENOMIC	ILLUMINA	SRS15215926	SRP338930	['30990543','766641','IDR1800041415','SRR21686601','PRJNA766641','SRX17684299','SRP338930','SAMN30990543','IDR1800041415-01-01_S13_L001_R1_001.fastq.gz','SRS15215926']	2018	2022-09-23T16:49:00.000Z			USA	North America	New York state		Homo sapiens	3	human																					783	783536585	466394271	PRJNA766641								input	tuberculosis: unclassified		Mycobacterium tuberculosis
SAMEA1929790	ERR387027	WGS	SC	ERX359257	Illumina HiSeq 2000	PAIRED	RANDOM	GENOMIC	ILLUMINA	ERS329983	ERP000276	['SC_RUN_10900_3#59','Mycobacterium tuberculosis pilot-sc-2010-07-26','ERP000276','ERX359257','SC_EXP_10900_3#59','S00019874-sc-2013-07-25T14:42:21Z-1672122','2461509','PRJEB2221','ERR387027','SAMEA1929790','ERS329983','203976']		2014-03-10T19:04:00.000Z																														588	588016800	297900226	PRJEB2221			99.49	1823313	41	lineage3.1.2	Sensitive	['tree','diff','tbprofiler','input']	tuberculosis: unclassified		Mycobacterium tuberculosis
SAMN13637942	SRR10851635	WGS	UNIVERSIDADE FEDERAL DO RIO GRANDE DO SUL	SRX7522238	NextSeq 550	PAIRED	RANDOM	GENOMIC	ILLUMINA	SRS5961791	SRP240403	['13637942','PRJNA599957','SRS5961791','SAMN13637942','SRR10851635','599957','bp0','SRX7522238','93_S155_R1.fastq.gz','93_NEBNext Ultra_WGS_Ilumina','SRP240403','93']	2014	2020-01-08T13:46:00.000Z			BRA	South America	Greater Florianopolis		Homo sapiens	3	human																					237	237908956	111789007	PRJNA599957								['standford','Menardo_2021','input']	tuberculosis: human-adapted	L4	Mycobacterium tuberculosis
SAMN37848256	SRR26399425	WGS	UNIVERSITY OF MELBOURNE/ THE PETER DOHERTY INSTITUTE FOR INFECTION AND IMMUNITY	SRX22104972	Illumina HiSeq 4000	PAIRED	RANDOM	GENOMIC	ILLUMINA	SRS19170053	SRP466602	['SRP466602','1028637','Sample_337_1.fastq.gz','bp0','Sample_337','SRX22104972','SRR26399425','SRS19170053','PRJNA1028637','37848256','SAMN37848256']		2023-10-16T19:03:00.000Z		10.8231 N 106.6297 E	VNM	Asia	Ho Chi Minh City	sputum	Homo sapiens	3	human																					835	835868324	454362493	PRJNA1028637			99.59	1911292	44	lineage4.3.3	Sensitive	['input','tbprofiler','tree','diff']	tuberculosis: unclassified		Mycobacterium tuberculosis
SAMEA8994132	ERR6358833	WGS	INSTITUTE OF TROPICAL MEDICINE	ERX5990367	Illumina HiSeq 2500	PAIRED	RANDOM	GENOMIC	ILLUMINA	ERS6676825	ERP127219	['SAMEA8994132','20452245','2010-02817','ERX5990367','ena-RUN-Institute of tropical medicine-25-07-2021-13:14:35:852-129','PRJEB43270','ena-EXPERIMENT-Institute of tropical medicine-25-07-2021-13:14:35:852-129','ERP127219','ena-STUDY-Institute of tropical medicine-23-02-2021-16:38:38:170-1064','725756','ERR6358833','ERS6676825']	2010	2021-09-30T01:48:00.000Z			RWA	Africa		sputum	Homo sapiens	3	human																					796	796655909	375122362	PRJEB43270			99.74	1509411	52	lineage4.6.1.2	MDR-TB	['input','tree','diff','tbprofiler']	tuberculosis: unclassified		Mycobacterium tuberculosis
SAMEA13119888	ERR8775840	WGS	UNIVERSITY OF BASEL, SWITZERLAND	ERX8438555	Illumina MiSeq	SINGLE		GENOMIC	ILLUMINA	ERS10723854	ERP135588	['G44826','863195','PRJEB50999','e85ebed1-8b4e-426c-a0a5-d56f438d6aa3','ERR8775840','ERP135588','SAMEA13119888','ena-RUN-TAB-24-02-2022-09:36:14:173-98852','ERX8438555','ERS10723854','30046398','ena-EXPERIMENT-TAB-24-02-2022-09:36:14:173-98851']		2022-08-11T03:44:00.000Z			TZA	Africa			Homo sapiens	3	human																					641	641134466	187448192	PRJEB50999									tuberculosis: unclassified		Mycobacterium tuberculosis
SAMN15718502	SRR12380498	WGS	DIVISION OF GENOMIC MEDICINE AND INNOVATION SUPPORT	SRX8879190	NextSeq 500	SINGLE	RANDOM PCR	GENOMIC	ILLUMINA	SRS7139669	SRP275727	['MTBDR181035_S99_good_1.fastq.gz','SRP275727','SAMN15718502','SRR12380498','650561','SRS7139669','MTBDR181035','PRJNA650561','SRX8879190','bp0','15718502']	2019	2020-08-03T22:11:00.000Z		15.87 N 100.99 E	THA	Asia		sputum	Homo sapiens	3	human																					110	110702015	52965532	PRJNA650561									tuberculosis: unclassified		Mycobacterium tuberculosis
SAMN30950031	SRR21690823	WGS	RIVM	SRX17688334	Illumina HiSeq 2500	PAIRED	RANDOM	GENOMIC	ILLUMINA	SRS15219722	SRP399356	['bp0','RIVM1316.bam','30950031','RIVM1316','PRJNA882748','SAMN30950031','SRX17688334','SRR21690823','SRS15219722','882748','SRP399356']	2017	2022-09-23T18:08:00.000Z			NLD	Europe		As reported: diagnostic sample	Homo sapiens	3	human																					636	636954585	187037591	PRJNA882748								input	tuberculosis: unclassified		Mycobacterium tuberculosis
SAMEA7554434	ERR4821066	WGS	PUBLIC HEALTH ENGLAND	ERX4690908	Illumina HiSeq 2500	PAIRED	RANDOM	GENOMIC	ILLUMINA	ERS5311078	ERP124941	['22473828','773303','SAMEA7554434','PRJEB41201','ERP124941','ERR4821066','project.PHE-TB','sample.23887','run.23887','ERS5311078','experiment.23887','ERX4690908']		2021-11-11T02:03:00.000Z			GBR	Europe																										515	515874181	240905020	PRJEB41201			99.53	1647317	36	lineage4.1.2.1	Sensitive	['tree','input','diff','CRyPTIC_PHE','tbprofiler']	tuberculosis: unclassified		Mycobacterium tuberculosis
SAMEA115738444	ERR13260701	WGS	UNIVERSITY OF OXFORD, NUFFIELD DEPARTMENT OF MEDIC	ERX12631114	Illumina NovaSeq 6000	PAIRED	RANDOM PCR	GENOMIC	ILLUMINA	ERS20248088	ERP161058	['SAMEA115738444','PRJEB76547','967955b78cd8','webin-reads-967955b78cd8','ERR13260701','1124794','b28b5ff0-515d-42d2-bc0f-19e45ec26bb9','ERX12631114','ERS20248088','ERP161058','41867470']	2021	2024-08-07T13:57:00.000Z			PER	South America																										1242	1242190024	409144282	PRJEB76547								CRyPTIC_2024	tuberculosis: unclassified		Mycobacterium tuberculosis
SAMN42034601	SRR29539647	WGS	NIAID TB PORTALS PROGRAM	SRX25047141	NextSeq 2000	PAIRED	RANDOM	GENOMIC	ILLUMINA	SRS21744289	SRP515897	['SRP515897','TBPO-4664_lib54398_nextseq_ny0075_151bp.filtered_2_bwa.1.fastq.gz','SRX25047141','PRJNA1074785','SRS21744289','40766','SRR29539647','1074785','SAMN42034601','42034601']	2020	2024-06-25T13:39:00.000Z		48.3794 N 31.1656 E	UKR	Europe		sputum	Homo sapiens	3	human																					437	437537371	151613341	PRJNA1074785									tuberculosis: unclassified		Mycobacterium tuberculosis
SAMEA112800539	ERR11050514	WGS	FZB	ERX10497305	NextSeq 500	PAIRED		GENOMIC	ILLUMINA	ERS14808085	ERP010814	['ERX10497305','287903','33852595','ERS14808085','SAMEA112800539','ena-RUN-TAB-21-03-2023-10:58:00:018-107288','ena-STUDY-FZB-22-06-2015-17:16:39:392-292','ena-EXPERIMENT-TAB-21-03-2023-10:58:00:018-107287','PRJEB9680','ERR11050514','21002573','ERP010814']		2023-07-20T23:18:00.000Z																														697	697641817	331661347	PRJEB9680			99.44	1386020	46	lineage3	Sensitive	['input','diff','tree','tbprofiler']	tuberculosis: unclassified		Mycobacterium tuberculosis
SAMEA3451195	ERR2517575	WGS	RIVM	ERX2536791	Illumina HiSeq 2500	PAIRED	RANDOM	GENOMIC	ILLUMINA	ERS2402253	ERP107973	['sample.9659','10126912','project.First_10k_genomes_study_set_10','ERX2536791','experiment.9659','ERP107973','run.9659','ERR2517575','SAMEA3451195','493040','PRJEB26002','ERS2402253']		2021-10-23T20:15:00.000Z			NLD	Europe										S		S					S	S	S							327	327856078	166487263	PRJEB26002	Walker_2022							['CRyPTIC_RIVM','Napier_2020','input','Walker_2022']	tuberculosis: human-adapted	L4.8	Mycobacterium tuberculosis
SAMEA114430090	ERR12075708	WGS	UNIVERSITY HOSPITAL FRANKFURT, INFECTIOUS DISEASES	ERX11458075	NextSeq 2000	PAIRED		GENOMIC	ILLUMINA	ERS16417883	ERP151400	['1060137','PRJEB66336','ena-RUN-TAB-25-09-2023-15:09:40:696-69070','ERS16417883','39221025','ERR12075708','ERP151400','dbd4737e-ed95-4295-811b-35f90cc51d78','ERX11458075','ena-EXPERIMENT-TAB-25-09-2023-15:09:40:696-69069','SAMEA114430090','22006470']	2016	2024-01-07T21:53:00.000Z		50.12 N 8.68 E	DEU	Europe			Homo sapiens	3	human																					462	462772773	179992433	PRJEB66336									unclassified mycobacteria		Mycobacterium sp.
SAMEA114443377	ERR13248723	WGS	SEOUL NATIONAL UNIVERSITY	ERX12619374	Illumina MiSeq	PAIRED	RANDOM	GENOMIC	ILLUMINA	ERS16431161	ERP151439	['c7f31963-9edb-49ef-a000-987e031fb6cb','webin-reads-GReAT_JP_276','ERR13248723','1022751','ERS16431161','GReAT_JP_276','PRJEB66375','41799818','SAMEA114443377','ERP151439','ERX12619374']	2007	2024-08-09T04:13:00.000Z			JPN	Asia		sputum	Homo sapiens	3	human																					766	766683027	477229030	PRJEB66375									tuberculosis: unclassified		Mycobacterium tuberculosis
SAMEA7554024	ERR4820657	WGS	PUBLIC HEALTH ENGLAND	ERX4690499	Illumina HiSeq 2500	PAIRED	RANDOM	GENOMIC	ILLUMINA	ERS5310669	ERP124941	['ERS5310669','22473419','ERP124941','sample.23478','ERX4690499','run.23478','PRJEB41201','SAMEA7554024','773303','experiment.23478','ERR4820657','project.PHE-TB']		2021-11-11T01:54:00.000Z			GBR	Europe										S		S						S								736	736589848	303546990	PRJEB41201	Walker_2022		99.74	1876661	42	lineage4.3.1	Sensitive	['diff','tbprofiler','Walker_2022','CRyPTIC_PHE','input','tree']	tuberculosis: unclassified		Mycobacterium tuberculosis
SAMN31673677	SRR22249877	WGS	INSTITUTE OF CLINICAL PATHOLOGY AND MEDICAL RESEARCH	SRX18226483	NextSeq 500	PAIRED	RANDOM	GENOMIC	ILLUMINA	SRS15722831	SRP407089	['SRP407089','SAMN31673677','899911','bp0','PRJNA899911','20-002-0012','20-002-0012_1.fastq.gz','31673677','SRS15722831','SRR22249877','SRX18226483']	2019	2022-11-09T19:19:00.000Z			AUS	Oceania	NSW		Homo sapiens	3	human																					501	501979256	200908150	PRJNA899911			99.19	1831270	54	lineage3.1.2	Other	['tree','input','diff','tbprofiler']	tuberculosis: unclassified		Mycobacterium tuberculosis
SAMEA4730600	ERR3468956	WGS	WELLCOME SANGER INSTITUTE	ERX3490619	Illumina HiSeq X Ten	PAIRED	RANDOM	GENOMIC	ILLUMINA	ERS2550730	ERP024108	['ERP024108','SAMEA4730600','SC_EXP_26329_6#353','ERR3468956','ERX3490619','PRJEB21813','512657','ERS2550730','c5c3f694-be4d-11e7-b52c-3c4a9275d6c8','Mycobacteria_in_non_CF_bronchiectasis_patients-sc-4853','SC_RUN_26329_6#353','12514220']		2019-08-08T01:22:00.000Z																														251	251503486	111811147	PRJEB21813									NTM: avium complex		Mycobacterium avium
SAMN10342129	SRR8128967	WGS	UNIVERSITE D'ANGERS	SRX4950230	Ion S5 XL	SINGLE	RANDOM	GENOMIC	ION_TORRENT	SRS3992410	SRP167135	['372a.15','SAMN10342129','PRJNA499075','499075','10342129','SRP167135','SRS3992410','SRR8128967','bp0','372a.15_lib','SRX4950230','372a-15.fq']	2015	2018-10-29T13:14:00.000Z	Buruli ulcer	7.04613 N 2.56867 E	BEN	Africa		skin	Homo sapiens	3	human																					547	547918963	407308060	PRJNA499075									NTM: unclassified		Mycobacterium ulcerans
SAMEA7550070	ERR4816708	WGS	PUBLIC HEALTH ENGLAND	ERX4686550	Illumina HiSeq 2500	PAIRED	RANDOM	GENOMIC	ILLUMINA	ERS5306720	ERP124941	['sample.19528','SAMEA7550070','ERP124941','773303','ERR4816708','22469465','experiment.19528','PRJEB41201','run.19528','project.PHE-TB','ERX4686550','ERS5306720']		2021-11-10T16:27:00.000Z			GBR	Europe										S		S						S								517	517580783	263431498	PRJEB41201	Walker_2022		99.14	499826	11	lineage1.2.1.2.1	HR-TB	['tbprofiler','CRyPTIC_PHE','Walker_2022','input']	tuberculosis: unclassified		Mycobacterium tuberculosis
SAMN43780545	SRR30673562	WGS	FIND, THE FOUNDATION FOR INNOVATIVE NEW DIAGNOSTICS	SRX26092071	NextSeq 500	PAIRED	RANDOM	GENOMIC	ILLUMINA	SRS22658387	SRP532857	['TB038060031','SRS22658387','SRP532857','43780545','SRX26092071','SRR30673562','1160005','TB038060031_R1.fastq.gz','SAMN43780545','PRJNA1160005','WGS-TB038060031']	2021	2024-09-16T04:55:00.000Z			ZAF	Africa		sputum	Homo sapiens	3	human																					892	892119620	391644778	PRJNA1160005									tuberculosis: unclassified		Mycobacterium tuberculosis
SAMEA112799133	ERR11044871	WGS	FZB	ERX10491662	NextSeq 500	PAIRED		GENOMIC	ILLUMINA	ERS14806679	ERP010814	['PRJEB9680','287903','ERR11044871','SAMEA112799133','ena-RUN-TAB-21-03-2023-10:23:43:294-80688','ena-EXPERIMENT-TAB-21-03-2023-10:23:43:294-80687','ERX10491662','ERS14806679','ERP010814','20000994','ena-STUDY-FZB-22-06-2015-17:16:39:392-292','33851189']		2023-07-20T20:59:00.000Z																														606	606886363	262992756	PRJEB9680			99.27	1659649	56	lineage1.1.2	HR-TB	['tbprofiler','diff','input','tree']	tuberculosis: unclassified		Mycobacterium tuberculosis
SAMEA115746247	ERR13285032	WGS	UNIVERSITY OF OXFORD, NUFFIELD DEPARTMENT OF MEDIC	ERX12655458	NextSeq 500	PAIRED	RANDOM PCR	GENOMIC	ILLUMINA	ERS20256131	ERP161058	['ERR13285032','PRJEB76547','41889791','ERX12655458','ERS20256131','5468ad609cff','ERP161058','webin-reads-5468ad609cff','SAMEA115746247','b28b5ff0-515d-42d2-bc0f-19e45ec26bb9','1124794']	2020	2024-08-11T02:31:00.000Z			DEU	Europe																										1049	1049167451	444531763	PRJEB76547								CRyPTIC_2024	tuberculosis: unclassified		Mycobacterium tuberculosis
SAMEA13293528	ERR9119252	WGS	UNIVERSITY OF OXFORD, NUFFIELD DEPARTMENT OF MEDIC	ERX8662499	Illumina HiSeq 4000	PAIRED	RANDOM	GENOMIC	ILLUMINA	ERS10896455	ERP136044	['862824','run.79.1.84ed680f2d2a12fef4a0b59055614a4d','sample.79.a1f7338d','ERR9119252','ERP136044','SAMEA13293528','30299487','project.SeqTreat_Monash1','ERX8662499','PRJEB51412','experiment.79.6fde38d3','ERS10896455']		2024-08-07T14:08:00.000Z			AUS	Oceania																										807	807803252	445473933	PRJEB51412								CRyPTIC_Monash	tuberculosis: unclassified		Mycobacterium tuberculosis
SAMEA7554074	ERR4820707	WGS	PUBLIC HEALTH ENGLAND	ERX4690549	Illumina MiSeq	PAIRED	RANDOM	GENOMIC	ILLUMINA	ERS5310719	ERP124941	['sample.23528','experiment.23528','ERR4820707','ERP124941','ERS5310719','run.23528','PRJEB41201','773303','SAMEA7554074','project.PHE-TB','22473469','ERX4690549']		2021-11-11T01:47:00.000Z			GBR	Europe										S		S					S	S								247	247739148	156258638	PRJEB41201	Walker_2022		99.4	1408686	46	lineage3	Sensitive	['CRyPTIC_PHE','diff','tbprofiler','input','tree','Walker_2022']	tuberculosis: unclassified		Mycobacterium tuberculosis
SAMN03246720	SRR1724010	WGS	INSTITUTE OF PATHOGEN BIOLOGY, CAMS&PUMC	SRX817265	Illumina Genome Analyzer IIx	SINGLE	RANDOM	GENOMIC	ILLUMINA	SRS797469	SRP051327	['SAMN03246720','07MDR19368','PRJNA268900','SRS797469','SRP051327','SRX817265','SRR1724010','268900','3246720','07MDR19368 WGS','07MDR19368.fastq.bz2']	2007	2015-01-10T08:35:00.000Z			CHN	Asia	Guangdong	sputum	Homo sapiens	3	human																					367	367806240	250717943	PRJNA268900								Napier_2020	tuberculosis: human-adapted	L4.2.2	Mycobacterium tuberculosis
SAMN08795341	SRR6896549	WGS	SAN RAFFAELE	SRX3846354	Illumina MiSeq	PAIRED	RANDOM	GENOMIC	ILLUMINA	SRS3090660	SRP128089	['TRL0021250_S11.gatk.bam','PRJNA428596','SRS3090660','428596','SRR6896549','SRP128089','bp0','8795341','TRL0021250_WGS','TRL0021250','SAMN08795341','SRX3846354']		2018-03-27T13:27:00.000Z							Homo sapiens	3	human																					183	183001925	117299566	PRJNA428596								input	tuberculosis: unclassified		Mycobacterium tuberculosis
SAMEA7546849	ERR4813344	WGS	UNIVERSIDAD PERUANA CAYETANO HEREDIA	ERX4683334	Illumina NovaSeq 6000	PAIRED	RANDOM	GENOMIC	ILLUMINA	ERS5303504	ERP124939	['PRJEB41199','SAMEA7546849','ERS5303504','experiment.30734','ERR4813344','22466243','sample.30734','ERP124939','ERX4683334','run.30734','773301','project.Peru_Wellcome']	2015	2021-11-10T09:58:00.000Z			PER	South America						S	S			S	S	R	S	S				R	R	S	S	S	S	S	R	651	651795124	208634123	PRJEB41199	['Walker_2022','CRyPTIC_reuse_table']		99.36	1834503	68	lineage4.1.2.1	MDR-TB	['diff','CRyPTIC_UPCH','tree','CRyPTIC_reuse_table','input','standford','tbprofiler','Walker_2022']	tuberculosis: unclassified		Mycobacterium tuberculosis
SAMN41471670	SRR29096850	WGS	FIND, THE FOUNDATION FOR INNOVATIVE NEW DIAGNOSTICS	SRX24620909	Illumina HiSeq 2000	PAIRED	RANDOM	GENOMIC	ILLUMINA	SRS21358062	SRP507535	['41471670','SRP507535','SRX24620909','1109295','SRR29096850','SAMN41471670','SRS21358062','924644_D0A98FC4351E_Serej_R9676_COW6673A10','PRJNA1109295','924644_D0A98FC4351E','1503502629369T-Serej_R9676_COW6673A10_S82_R1_001.fastq.gz']	2010	2024-05-21T10:13:00.000Z			ZAF	Africa			Homo sapiens	3	human																					574	574287730	260230758	PRJNA1109295								WHO_mutations_2023	tuberculosis: unclassified		Mycobacterium tuberculosis
SAMEA23771668	ERR1750915	WGS	BUGS	ERX1819214	Illumina HiSeq 2500	PAIRED	RANDOM	GENOMIC	ILLUMINA	ERS1469810	ERP020467	['022-1','PRJEB18529','378744','ERX1819214','ena-EXPERIMENT-BUGS-07-12-2016-18:13:56:130-43','6601628','ERR1750915','SAMEA23771668','ena-RUN-BUGS-07-12-2016-18:13:56:130-43','ERS1469810','ena-STUDY-BUGS-07-12-2016-16:53:22:865-43','ERP020467']		2017-03-14T14:10:00.000Z			ZAF	Africa		sputum	Homo sapiens	3	human																					571	571402200	375730019	PRJEB18529			97.08	1572148	34	lineage2.2.1.1	Sensitive	['diff','tree','input','tbprofiler','Napier_2020']	tuberculosis: human-adapted	L2.2.1.1	Mycobacterium tuberculosis
SAMEA112850835	ERR11275483	WGS	ST GEORGE'S, UNIVERSITY OF LONDON	ERX10683053	MinION	SINGLE	RANDOM	GENOMIC	OXFORD_NANOPORE	ERS14857454	ERP146774	['isolate32_rep2','e22181e0-30fc-464b-b920-24dcf9b002a0','963380','ERX10683053','PRJEB61685','ERS14857454','ena-EXPERIMENT-TAB-28-04-2023-14:31:33:233-40861','ERP146774','SAMEA112850835','34443687','ERR11275483','ena-RUN-TAB-28-04-2023-14:31:33:233-40862']		2023-07-31T20:04:00.000Z			FRA	Europe																										56	56916244	52291210	PRJEB61685									tuberculosis: animal-adapted	La1	Mycobacterium bovis	BCG
SAMEA7551925	ERR4818561	WGS	PUBLIC HEALTH ENGLAND	ERX4688403	Illumina MiSeq	PAIRED	RANDOM	GENOMIC	ILLUMINA	ERS5308573	ERP124941	['ERP124941','experiment.21381','PRJEB41201','ERX4688403','SAMEA7551925','22471318','ERR4818561','ERS5308573','project.PHE-TB','sample.21381','773303','run.21381']		2021-11-10T20:07:00.000Z			GBR	Europe																										244	244159337	179276229	PRJEB41201			6.7	11518	0		Sensitive	['CRyPTIC_PHE','tbprofiler','input']	tuberculosis: unclassified		Mycobacterium tuberculosis
SAMN38211392	SRR26795190	WGS	HMS	SRX22492652	Illumina HiSeq 4000	SINGLE	cDNA	GENOMIC	ILLUMINA	SRS19505767	SRP471323	['SAMN38211392','PRJNA1039243','SRP471323','Peru8196_R1.fastq.gz','38211392','SRS19505767','SRX22492652','1039243','SRR26795190','bp0','Peru8196','8196']	2012	2023-11-11T23:12:00.000Z			PER	South America		sputum	Homo sapiens	3	human																					180	180618300	93898996	PRJNA1039243								standford	tuberculosis: unclassified		Mycobacterium tuberculosis
SAMEA112804805	ERR11080977	WGS	FZB	ERX10528346	NextSeq 500	PAIRED		GENOMIC	ILLUMINA	ERS14812351	ERP010814	['3408-15','ena-EXPERIMENT-TAB-22-03-2023-09:21:25:291-112052','ERP010814','PRJEB9680','33892902','ena-RUN-TAB-22-03-2023-09:21:25:291-112053','ena-STUDY-FZB-22-06-2015-17:16:39:392-292','SAMEA112804805','ERR11080977','ERX10528346','287903','ERS14812351']		2023-07-21T04:03:00.000Z																														597	597274356	261502473	PRJEB9680			99.49	1540759	53	lineage4.1.2.1	Sensitive	['input','tree','diff','tbprofiler']	tuberculosis: unclassified		Mycobacterium tuberculosis
SAMEA9196826	ERR6052080	WGS	Swiss-TPH	ERX5690910		PAIRED	RANDOM	GENOMIC	ILLUMINA	ERS6921461	ERP129488	['ERS6921461','SAMEA9196826','G66021_1','ERP129488','19812127','ERX5690910','WGS RR-TB Khayelitsha','ERR6052080','PRJEB45389','737713']		2021-07-03T06:53:00.000Z			ZAF	Africa																										358	358508400	243706197	PRJEB45389			99.47	1146947	26	lineage2.2.2	Pre-XDR-TB	['diff','tbprofiler','tree','input','R-RR_HIVcoinf_ZAF']	tuberculosis: unclassified		Mycobacterium tuberculosis
SAMN08732520	SRR6855681	WGS	SAN RAFFAELE	SRX3811108	Illumina MiSeq	PAIRED	RANDOM	GENOMIC	ILLUMINA	SRS3061654	SRP128089	['CE01428572_WGS','428596','bp0','SRS3061654','SRP128089','SAMN08732520','PRJNA428596','8732520','SRR6855681','CE01428572_S2.gatk.bam','SRX3811108','CE01428572']		2018-03-20T13:08:00.000Z							Homo sapiens	3	human																					232	232815685	144303642	PRJNA428596			99.22	491633	21	lineage4.8.1;lineage3.1.1	Other	['input','diff','tbprofiler']	tuberculosis: unclassified		Mycobacterium tuberculosis
SAMN41599142	SRR29231664	WGS	FIND, THE FOUNDATION FOR INNOVATIVE NEW DIAGNOSTICS	SRX24750621	Illumina HiSeq 2000	PAIRED	RANDOM	GENOMIC	ILLUMINA	SRS21471207	SRP507535	['SRP507535','SRX24750621','41599142','SAMN41599142','D8700C_FF7273157BCC_DRC-070012','D8700C_FF7273157BCC','SRS21471207','DRC-070012_lib4155_nextseq_n0018_151bp_R1.fastq.gz','1109295','PRJNA1109295','SRR29231664']	2006	2024-05-30T06:28:00.000Z			COD	Africa			Homo sapiens	3	human																					1186	1186364860	550891507	PRJNA1109295								WHO_mutations_2023	tuberculosis: unclassified		Mycobacterium tuberculosis
SAMEA113556587	ERR11489060	WGS	FZB	ERX10895236	NextSeq 2000	PAIRED		GENOMIC	ILLUMINA	ERS15552710	ERP147779	['ERR11489060','ERS15552710','ERX10895236','ERP147779','ena-RUN-TAB-27-05-2023-22:16:03:938-28542','ena-EXPERIMENT-TAB-27-05-2023-22:16:03:938-28541','86810e0e-614f-4ad6-9cd7-0bc407fc82e6','SMN-962','PRJEB62665','SAMEA113556587','36323603','989949']		2023-09-24T11:07:00.000Z			MOZ	Africa	Maputo																									310	310609699	115223302	PRJEB62665			99.03	1817392	58	lineage1.1.3.1	MDR-TB	['diff','input','R-RR_MOZ','tree','tbprofiler']	tuberculosis: unclassified		Mycobacterium tuberculosis
SAMEA12854484	ERR11245497	WGS	SWISS TROPICAL AND PUBLIC HEALTH INSTITUTE	ERX10653701	Illumina NovaSeq 6000	SINGLE	RANDOM	GENOMIC	ILLUMINA	ERS10461373	ERP135175	['ena-RUN-TAB-17-04-2023-19:57:14:622-7092','G43526','ERP135175','930268','ena-EXPERIMENT-TAB-17-04-2023-19:57:14:622-7091','ERX10653701','34308052','PRJEB50582','ERS10461373','SAMEA12854484','8cc6b8bd-130a-4c76-a0b2-3197bafe5cc6','ERR11245497']	2015	2023-07-27T11:27:00.000Z			GEO	Asia		sputum																								399	399895663	143955951	PRJEB50582									tuberculosis: unclassified		Mycobacterium tuberculosis
SAMN41146617	SRR28858688	WGS	WADSWORTH CENTER	SRX24418628	Illumina MiSeq	PAIRED	RANDOM	GENOMIC	ILLUMINA	SRS21174097	SRP338930	['SRX24418628','SRP338930','IDR2200022247-01-01.R1.fastq.gz','IDR2200022247-01-01','SAMN41146617','766641','PRJNA766641','SRS21174097','SRR28858688','41146617']	2022	2024-05-01T09:20:00.000Z			USA	North America	New York state		Homo sapiens	3	human																					552	552876632	179449019	PRJNA766641			99.48	1740788	57	lineage3	Sensitive	['tbprofiler','diff','tree','input']	tuberculosis: unclassified		Mycobacterium tuberculosis
SAMEA12851828	ERR11244005	WGS	SWISS TROPICAL AND PUBLIC HEALTH INSTITUTE	ERX10652209	Illumina NovaSeq 6000	SINGLE	RANDOM	GENOMIC	ILLUMINA	ERS10459823	ERP135175	['ERX10652209','G43970','ERP135175','930268','ena-EXPERIMENT-TAB-17-04-2023-19:57:14:110-4107','8cc6b8bd-130a-4c76-a0b2-3197bafe5cc6','34306447','ERS10459823','PRJEB50582','ERR11244005','SAMEA12851828','ena-RUN-TAB-17-04-2023-19:57:14:110-4108']	2015	2023-07-27T09:52:00.000Z			GEO	Asia		sputum																								236	236026395	88934430	PRJEB50582									tuberculosis: unclassified		Mycobacterium tuberculosis
SAMEA112802863	ERR11043148	WGS	FZB	ERX10489939	NextSeq 500	PAIRED		GENOMIC	ILLUMINA	ERS14810409	ERP010814	['ERR11043148','ena-EXPERIMENT-TAB-21-03-2023-10:23:42:592-77241','33854918','ERS14810409','ERP010814','287903','ena-STUDY-FZB-22-06-2015-17:16:39:392-292','ena-RUN-TAB-21-03-2023-10:23:42:592-77242','1058-17','ERX10489939','SAMEA112802863','PRJEB9680']		2023-07-20T18:43:00.000Z																														481	481657359	213363793	PRJEB9680								input	tuberculosis: unclassified		Mycobacterium tuberculosis
SAMEA6655900	ERR4011072	WGS	DST-NRF CENTRE OF EXCELLENCE FOR BIOMEDICAL TUBERC	ERX4012472	Illumina HiSeq 2000	PAIRED	RANDOM	GENOMIC	ILLUMINA	ERS4415369	ERP119549	['ERS4415369','SAMEA6655900','ERX4012472','ena-STUDY-DST-NRF Centre of Excellence for Biomedical Tuberculosis Research, SAMRC Centre for Tuberculosis Research, Department Biomedical Sciences-22-01-2020-11:47:08:117-37','ERP119549','ena-RUN-DST-NRF Centre of Excellence for Biomedical Tuberculosis Research, SAMRC Centre for Tuberculosis Research, Department Biomedical Sciences-09-04-2020-14:35:44:221-22','ena-EXPERIMENT-DST-NRF Centre of Excellence for Biomedical Tuberculosis Research, SAMRC Centre for Tuberculosis Research, Department Biomedical Sciences-09-04-2020-14:35:44:221-22','14778458','629714','PRJEB36366','Lin2_S22','ERR4011072']	2008	2020-04-30T11:40:00.000Z			ZAF	Africa		sputum	Homo sapiens	3	human																					426	426170700	190758992	PRJEB36366			99.54	1563715	53	lineage2.2.1	MDR-TB	['Menardo_2021','tbprofiler','diff','tree','input']	tuberculosis: human-adapted	L2	Mycobacterium tuberculosis
SAMEA7563281	ERR4830841	WGS	SAN RAFFAELE SCIENTIFIC INSTITUTE	ERX4700825	NextSeq 500	PAIRED	RANDOM	GENOMIC	ILLUMINA	ERS5319914	ERP125010	['project.Ethiopia','PRJEB41269','experiment.26820','sample.26820','773336','ERX4700825','SAMEA7563281','ERR4830841','22478848','ERP125010','ERS5319914','run.26820']		2021-11-11T09:59:00.000Z			ETH	Africa						R				R	R	R	R	R				R		S	S	S	R	S	R	391	391978317	160455563	PRJEB41269	['CRyPTIC_reuse_table','Walker_2022']		99.32	1719914	54	lineage1.1.2	Pre-XDR-TB	['diff','input','CRyPTIC_SanRaffaele_Ethiopia','Walker_2022','tbprofiler','CRyPTIC_reuse_table','tree']	tuberculosis: unclassified		Mycobacterium tuberculosis
SAMN27519578	SRR18715402	WGS	NIH / NIAID	SRX14815726	NextSeq 500	PAIRED	RANDOM	GENOMIC	ILLUMINA	SRS12572263	SRP369525	['TBPO-1488_lib40132_nextseq_nx0121_151bp.filtered_2nd.1.fastq.gz','SRX14815726','PRJNA825524','SRR18715402','SAMN27519578','SRP369525','bp0','SRS12572263','16857','825524','27519578']	2020	2022-04-11T14:32:00.000Z		41.7151 N 44.8271 E	GEO	Asia	Tbilisi	sputum	Homo sapiens	3	human																					915	915889714	410816007	PRJNA825524			99.51	1624691	54	lineage2.2.1	MDR-TB	['input','TB_Portals','diff','tree','tbprofiler']	tuberculosis: unclassified		Mycobacterium tuberculosis
SAMN20927503	SRR17729405	WGS	NATIONAL UNIVERSITY OF SINGAPORE	SRX13892116	Illumina HiSeq 4000	PAIRED	RANDOM	GENOMIC	ILLUMINA	SRS11756337	SRP356518	['SRP356518','cam029','756844','SBO023-GGAACACA_S23_L001_R1_001_HS008-PE-R00103.fastq.gz','SRX13892116','PRJNA756844','SRR17729405','SRS11756337','SAMN20927503','20927503']	2017	2022-01-24T21:28:00.000Z		12.57 N 105 E	KHM	Asia		sputum	Homo sapiens	3	human																					1274	1274296550	499618314	PRJNA756844			99.65	1774210	61	lineage2.2.1	Sensitive	['diff','tbprofiler','tree','input']	tuberculosis: unclassified		Mycobacterium tuberculosis
SAMN43397377	SRR30443921	WGS	WADSWORTH CENTER	SRX25869219	NextSeq 550	PAIRED	RANDOM	GENOMIC	ILLUMINA	SRS22482784	SRP338930	['SRS22482784','43397377','IDR2400037638-01-02.R1.fastq.gz','SRR30443921','SRX25869219','PRJNA766641','766641','IDR2400037638-01-02','SAMN43397377','SRP338930']	2024	2024-08-28T16:55:00.000Z			USA	North America	New York state	As reported: urine	Homo sapiens	3	human																					280	280011143	126414345	PRJNA766641									tuberculosis: unclassified		Mycobacterium tuberculosis
SAMEA13321171	ERR9285978	WGS	FZB	ERX8828091	NextSeq 500	PAIRED		GENOMIC	ILLUMINA	ERS10923906	ERP135372	['822241','27174904','ERP135372','PRJEB50767','ena-EXPERIMENT-TAB-15-03-2022-16:45:22:034-9696','2cd0bdb6-32c5-4af0-bebb-b7a34ee46296','89-GK','SAMEA13321171','ERR9285978','ERX8828091','ERS10923906','ena-RUN-TAB-15-03-2022-16:45:22:034-9697']		2022-05-20T07:45:00.000Z			KEN	Africa	Nairobi																									814	814928389	334522787	PRJEB50767			99.51	1670662	58	lineage4.2.2.2	Sensitive	['WGS_KEN','tbprofiler','diff','input','tree']	tuberculosis: unclassified		Mycobacterium tuberculosis
SAMEA7551786	ERR4818422	WGS	PUBLIC HEALTH ENGLAND	ERX4688264	Illumina HiSeq 2500	PAIRED	RANDOM	GENOMIC	ILLUMINA	ERS5308434	ERP124941	['ERR4818422','run.21242','22471179','sample.21242','SAMEA7551786','PRJEB41201','experiment.21242','project.PHE-TB','ERS5308434','ERX4688264','773303','ERP124941']		2021-11-10T19:14:00.000Z			GBR	Europe										S		S						S								197	197283648	91608583	PRJEB41201	Walker_2022							['CRyPTIC_PHE','input','Walker_2022']	tuberculosis: unclassified		Mycobacterium tuberculosis
SAMN31673829	SRR22250201	WGS	INSTITUTE OF CLINICAL PATHOLOGY AND MEDICAL RESEARCH	SRX18226717	NextSeq 500	PAIRED	RANDOM	GENOMIC	ILLUMINA	SRS15723065	SRP407089	['20-002-0216_1.fastq.gz','899911','SRP407089','bp0','PRJNA899911','SAMN31673829','SRR22250201','SRX18226717','20-002-0216','SRS15723065','31673829']	2020	2022-11-09T19:20:00.000Z			AUS	Oceania	NSW		Homo sapiens	3	human																					574	574473442	218352325	PRJNA899911			99.25	1868958	56	lineage1.2.1.2	HR-TB	['tbprofiler','diff','input','tree']	tuberculosis: unclassified		Mycobacterium tuberculosis
SAMEA112803698	ERR11044012	WGS	FZB	ERX10490803	NextSeq 500	PAIRED		GENOMIC	ILLUMINA	ERS14811244	ERP010814	['18002807','ERS14811244','ena-STUDY-FZB-22-06-2015-17:16:39:392-292','PRJEB9680','SAMEA112803698','ERR11044012','33855753','ena-RUN-TAB-21-03-2023-10:23:42:941-78970','ERP010814','287903','ena-EXPERIMENT-TAB-21-03-2023-10:23:42:941-78969','ERX10490803']		2023-07-21T01:57:00.000Z																														753	753478698	330829548	PRJEB9680			99.5	1656020	55	lineage4.1.2	Sensitive	['tree','input','tbprofiler','diff']	tuberculosis: unclassified		Mycobacterium tuberculosis
SAMEA10030551	ERR7911653	WGS	FZB	ERX7479050	NextSeq 500	PAIRED		GENOMIC	ILLUMINA	ERS7708758	ERP132622	['ERR7911653','ena-STUDY-FZB-22-10-2021-10:26:06:450-343','ERS7708758','ena-EXPERIMENT-FZB-05-01-2022-10:45:57:328-811','ERP132622','PRJEB48275','SAMEA10030551','794636','24682518','FND-551','ena-RUN-FZB-05-01-2022-10:45:57:328-811','ERX7479050']		2022-07-28T01:21:00.000Z			ZAF	Africa						R				S		R	R	R				R								638	638018659	265442054	PRJEB48275	Finci_2022		99.48	1667023	55	lineage2.2.1	Pre-XDR-TB	['tree','tbprofiler','diff','Finci_2022','input']	tuberculosis: human-adapted	L2.2.1	Mycobacterium tuberculosis
SAMEA113538319	ERR11466258	WGS	FZB	ERX10872415	NextSeq 500	PAIRED		GENOMIC	ILLUMINA	ERS15534740	ERP147571	['ena-EXPERIMENT-TAB-22-05-2023-12:53:16:394-7954','ERS15534740','ERP147571','SAMEA113538319','ERX10872415','35506696','ena-RUN-TAB-22-05-2023-12:53:16:394-7955','979605','BTB-598','ERR11466258','d05d2f15-c027-4055-b906-d9d6d110849e','PRJEB62480']		2023-10-02T06:09:00.000Z			BWA	Africa																										715	715125060	306709131	PRJEB62480			97.37	1572123	50	lineage4.8.1;lineage4.7	Sensitive	['tbprofiler','input','Kopanyo','diff']	tuberculosis: unclassified		Mycobacterium tuberculosis
SAMN17119519	SRR13395973	WGS	CORNELL UNIVERSITY	SRX9814891	Illumina HiSeq 2500	PAIRED	RANDOM	GENOMIC	ILLUMINA	SRS7998640	SRP301093	['SRP301093','SRR13395973','bp0','PRJNA686527','17119519','MAP015','SRS7998640','686527','SAMN17119519','SRX9814891','4898_2708_17387_HBGAEADXX_MAP15_CGTACTAG-TATCCTCT_R1.fastq.gz','4898_2708_17387_HBGAEADXX']	2004	2021-01-09T22:54:00.000Z			USA	North America	Petersburgh, NY (Evergreen Farm)																									636	636468468	250629657	PRJNA686527									NTM: avium complex		Mycobacterium avium subsp. paratuberculosis
SAMN21236331	SRR15723012	WGS	SHANGHI CDC	SRX12018747	Illumina HiSeq 2500	PAIRED	other	GENOMIC	ILLUMINA	SRS10023704	SRP335713	['G0507','PRJNA760838','SRP335713','SAMN21236331','G0507.1.fastq.gz','SRX12018747','SRR15723012','21236331','g0507','760838','bp0','SRS10023704']	2014-01	2021-09-05T09:26:00.000Z			CHN	Asia	Shanghai	sputum	Homo sapiens	3	human																					1324	1324950300	525365808	PRJNA760838			99.31	1602931	48	lineage2.2.1	Sensitive	['tree','input','tbprofiler','diff']	tuberculosis: unclassified		Mycobacterium tuberculosis
SAMEA113584037	ERR11552002	WGS	INSTITUT PASTEUR DE TUNIS	ERX10956442	NextSeq 500	PAIRED	PCR	GENOMIC	ILLUMINA	ERS15578944	ERP148211	['SAMEA113584037','ena-RUN-TAB-13-06-2023-12:52:36:143-4260','ena-SAMPLE-TAB-09-06-2023-13:05:36:447-60909','53cb3ea5-1f11-4f3f-8be3-e02060609a40','ena-EXPERIMENT-TAB-13-06-2023-12:52:36:143-4259','ERR11552002','39975213','ERS15578944','PRJEB63074','1077207','ERX10956442','ERP148211']	2001	2024-02-25T11:52:00.000Z			TUN	Africa		As reported: Human	Homo sapiens	3	human																					169	169008038	66207712	PRJEB63074			99.56	1018670	35	lineage4.1.2.1	MDR-TB	['tbprofiler','tree','diff','input']	tuberculosis: unclassified		Mycobacterium tuberculosis
SAMN08143546	SRR6356998	WGS	NIH	SRX3453328	Illumina HiSeq 2500	PAIRED	RANDOM	GENOMIC	ILLUMINA	SRS2742030	SRP126325	['PRJNA421446','SRS2742030','421446','SRX3453328','SRP126325','TB-CPath-Rosenthal-AZE-02-031_S71_R2_001.fastq.gz','AZE-02-031_11128','SAMN08143546','bp0','SRR6356998','8143546']	2016-06	2017-12-07T10:05:00.000Z		40.4093 N 49.8671 E	AZE	Asia	Baku	sputum	Homo sapiens	3	human																					557	557933222	231762533	PRJNA421446								input	tuberculosis: unclassified		Mycobacterium tuberculosis
SAMN21616683	SRR16058151	WGS	PUBLIC HEALTH ONTARIO	SRX12344517	Illumina MiSeq	PAIRED	RANDOM	GENOMIC	ILLUMINA	SRS10316896	SRP338617	['766079','bp0','SRX12344517','PRJNA766079','SRS10316896','SRP338617','2019-217','SAMN21616683','SRR16058151','21616683','2019-217_R1.fastq.gz']	2019	2021-09-24T21:49:00.000Z			CAN	North America	Ontario		Homo sapiens	3	human					S		S					S	S								354	354206119	226079736	PRJNA766079	CRyPTIC_WHO2021_PMC7612554		99.7	831085	53	lineage4.3.4.2	Sensitive	['diff','tree','tbprofiler','input','Walker_2022']	tuberculosis: unclassified		Mycobacterium tuberculosis
SAMEA11206969	ERR7801324	WGS	UNIVERSITY OF BASEL, SWITZERLAND	ERX7369012	Illumina HiSeq 2500	PAIRED		GENOMIC	ILLUMINA	ERS8856469	ERP134075	['G32204','ERS8856469','SAMEA11206969','PRJEB49562','ERX7369012','794708','ena-RUN-TAB-21-12-2021-16:44:10:421-12380','ena-EXPERIMENT-TAB-21-12-2021-16:44:10:420-12379','24685154','ERP134075','9bc3fa2b-c877-4dc7-b821-d8f2b9e08e1b','ERR7801324']	2017	2022-07-16T13:19:00.000Z			TZA	Africa			Homo sapiens	3	human																					680	680353754	289200280	PRJEB49562			99.55	1830053	62	lineage4.4.1.1	Sensitive	['diff','input','tree','tbprofiler']	tuberculosis: unclassified		Mycobacterium tuberculosis
SAMN14943120	SRR11824796	AMPLICON	GENOSCREEN	SRX8375433	Illumina MiSeq	PAIRED	PCR	GENOMIC	ILLUMINA	SRS6690202	SRP262596	['14943120','SRP262596','SAMN14943120','SRS6690202','PRJNA633380','SRX8375433','1971-02321','633380','SRR11824796','1971-02321_S114_L001_R1_001.fastq.gz','bp0','NTM292']	1971	2020-05-21T11:36:00.000Z																														7	7800883	4491178	PRJNA633380									unclassified mycobacteria		Mycobacterium sp.
SAMN08913005	SRR6982468	WGS	SAN RAFFAELE	SRX3922559	Illumina MiSeq	PAIRED	RANDOM	GENOMIC	ILLUMINA	SRS3157178	SRP128089	['SRS3157178','SRR6982468','8913005','SAMN08913005','SRP128089','bp0','TRL0054630','PRJNA428596','428596','TRL0054630_WGS','SRX3922559','TRL0054630_S6.gatk.bam']		2018-04-12T16:38:00.000Z							Homo sapiens	3	human																					237	237292477	149592977	PRJNA428596			99.49	475776	17	lineage4.1.2	Other	['input','tbprofiler','diff']	tuberculosis: unclassified		Mycobacterium tuberculosis
SAMN41146847	SRR28858547	WGS	WADSWORTH CENTER	SRX24418769	NextSeq 550	PAIRED	RANDOM	GENOMIC	ILLUMINA	SRS21174238	SRP338930	['41146847','SRP338930','SRS21174238','766641','IDR2300009033-01-01.R1.fastq.gz','SAMN41146847','SRX24418769','PRJNA766641','SRR28858547','IDR2300009033-01-01']	2023	2024-05-01T09:20:00.000Z			USA	North America	New York state		Homo sapiens	3	human																					608	608424260	275495290	PRJNA766641			99.57	1558584	51	lineage2.2.2	Sensitive	['tree','tbprofiler','diff','input']	tuberculosis: unclassified		Mycobacterium tuberculosis
SAMEA4040884	['ERR1463958','ERR1463957','ERR1463959']	WGS		['ERX1534436','ERX1534435','ERX1534434']	NextSeq 500	PAIRED		GENOMIC	ILLUMINA	ERS1211994		['ERR1463959','ena-RUN-FZB-20-06-2016-15:56:31:901-71','ena-STUDY-FZB-30-03-2016-19:00:00:745-26','ena-RUN-FZB-20-06-2016-15:56:31:901-69','ena-RUN-FZB-20-06-2016-15:56:31:901-70','393955','ERX1534435','3937-15','SAMEA4040884','ERR1463958','ERS1211994','ERX1534436','ERP014761','7348890','ena-EXPERIMENT-FZB-20-06-2016-15:56:31:901-70','ERR1463957','ena-EXPERIMENT-FZB-20-06-2016-15:56:31:901-69','ena-EXPERIMENT-FZB-20-06-2016-15:56:31:901-71','PRJEB13214','ERX1534434']																																902	903548230	388877582	PRJEB13214								outbreak_chimera_postsurgery	NTM: avium complex		Mycobacterium intracellulare subsp. chimaera
SAMEA7546147	ERR4812643	WGS	UNIVERSIDAD PERUANA CAYETANO HEREDIA	ERX4682633	Illumina NovaSeq 6000	PAIRED	RANDOM	GENOMIC	ILLUMINA	ERS5302803	ERP124939	['ERX4682633','PRJEB41199','ERR4812643','experiment.28477','773301','22465536','SAMEA7546147','sample.28477','project.Peru_Wellcome','ERS5302803','run.28477','ERP124939']	2019	2021-11-10T08:01:00.000Z			PER	South America						S				I	S	R	S	S				S		S	S	S	S	S	S	965	965612384	300242744	PRJEB41199	['Walker_2022','CRyPTIC_reuse_table']		99.42	1866033	69	lineage4.1.2.1	HR-TB	['tbprofiler','CRyPTIC_UPCH','diff','input','CRyPTIC_reuse_table','Walker_2022','tree','standford']	tuberculosis: unclassified		Mycobacterium tuberculosis
SAMN43535028	SRR30629616	WGS	MINISTRY OF PUBLIC HEALTH (THAILAND)	SRX26051218	NextSeq 500	PAIRED	RANDOM	GENOMIC	ILLUMINA	SRS22621662	SRP503470	['MTBCR170117_S96_1.fastq.gz','SRR30629616','SAMN43535028','SRP503470','SRS22621662','PRJNA833906','833906','43535028','MTBCR170117','SRX26051218']	2017	2024-09-11T03:41:00.000Z		19.9105 N 99.8406 E	THA	Asia	Chiang Rai	sputum	Homo sapiens	3	human																					275	275233770	135676806	PRJNA833906									tuberculosis: human-adapted	L2.2	Mycobacterium tuberculosis
SAMEA5164002	ERR4024540	WGS	WELLCOME SANGER INSTITUTE	ERX4025928	HiSeq X Ten	PAIRED	RANDOM	GENOMIC	ILLUMINA	ERS2971725	ERP112727	['ERX4025928','SC_EXP_28832_4#27','ERS2971725','626130','PRJEB30294','ERP112727','ERR4024540','SAMEA5164002','The_Genomics_of_Multidrug_Resistant_Tuberculosis_Transmission__NIHR_funded_-sc-5364','297871ee-6414-11e8-bf99-3c4a9275d6c8','SC_RUN_28832_4#27','14627877']		2020-04-19T04:02:00.000Z																														337	337357254	70653706	PRJEB30294			99.82	1827752	63	lineage4.3.3	Sensitive	['tree','tbprofiler','diff','input']	tuberculosis: unclassified		Mycobacterium tuberculosis
SAMN30949207	SRR21690309	WGS	RIVM	SRX17687896	Illumina NovaSeq 6000	PAIRED	RANDOM	GENOMIC	ILLUMINA	SRS15219284	SRP399356	['SRP399356','bp0','SRR21690309','RIVM0523.bam','PRJNA882748','30949207','882748','SAMN30949207','RIVM0523','SRX17687896','SRS15219284']	2019	2022-09-23T18:05:00.000Z			NLD	Europe		sputum	Homo sapiens	3	human																					394	394600094	35708485	PRJNA882748								input	tuberculosis: unclassified		Mycobacterium tuberculosis
SAMN05575224	SRR4033561	WGS	HARVARD MEDICAL SCHOOL	SRX2024892	Illumina HiSeq 2000	PAIRED	RANDOM	GENOMIC	ILLUMINA	SRS1619321	SRP082185	['SRX2024892','P15-Eta-B4','SRR4033561','SAMN05575224','PRJNA323744','323744','719-taB4_1.fastq.gz','5575224','SRP082185','SRS1619321']	2013-01	2016-08-16T00:00:00.000Z		29.6483 S 30.3318 E	ZAF	Africa	Kwazulu-Natal	necropsy (morgue)	Homo sapiens	3	human																					287	287150200	190560784	PRJNA323744								['Napier_2020','intrapatient_ZAF','denylist','input']	tuberculosis: human-adapted	L4.1.2	Mycobacterium tuberculosis
SAMN03793151	SRR2086488	WGS	MAHIDOL UNIVERSITY	SRX1094545	Illumina HiSeq 2000	PAIRED	Restriction Digest	GENOMIC	ILLUMINA	SRS989952	SRP060305	['SRS989952','288057','3793151','PRJNA288057','Nonthaburi13838','SAMN03793151','SRR2086488','SRP060305','SRX1094545','43-13838']	2000	2015-07-15T07:07:00.000Z		15 N 100 E	THA	Asia	Bangkok	cerebrospinal fluid	Homo sapiens	3	human																					4117	4117564970	2918434182	PRJNA288057			99.27	1539825	36	lineage1.2.1.2.1	Sensitive	['diff','input','tbprofiler','tree']	tuberculosis: unclassified		Mycobacterium tuberculosis
SAMEA1118226	ERR2513045	WGS	PHE	ERX2532255	Illumina MiSeq	PAIRED	RANDOM	GENOMIC	ILLUMINA	ERS2397635	ERP107961	['PRJEB25991','project.First_10k_genomes_study_set_4','493034','10122172','ERX2532255','ERS2397635','sample.4736','ERR2513045','ERP107961','SAMEA1118226','run.4736','experiment.4736']		2021-10-23T15:07:00.000Z			GBR	Europe	England									S		S					S	S								160	160828446	111364167	PRJEB25991	Walker_2022		99.43	766038	24	lineage4.9	Sensitive	['CRyPTIC_PHE','input','diff','tbprofiler','Walker_2022','tree','Napier_2020']	tuberculosis: human-adapted	L4.9	Mycobacterium tuberculosis
SAMEA8407247	ERR6415150	WGS	INRA TOURS	ERX6043038	Illumina MiSeq	PAIRED	RANDOM	GENOMIC	ILLUMINA	ERS6092714	ERP127875	['SAMEA8407247','PICSAR178','ERP127875','745133','ena-RUN-INRA Tours-05-08-2021-09:39:28:826-43','ena-EXPERIMENT-INRA Tours-05-08-2021-09:39:28:826-43','20135170','ERX6043038','ERR6415150','ERS6092714','f2dce7ae-97f3-4cd4-92f5-64fa4ee71b90','PRJEB43898']	2017	2021-10-08T01:40:00.000Z			FRA	Europe		feces	Bos taurus	3	domestic cattle																					194	194441204	102389171	PRJEB43898									NTM: avium complex		Mycobacterium avium subsp. paratuberculosis
SAMN03300802	SRR1792444	WGS	USDA-NVSL-DBL	SRX868106	Illumina MiSeq	PAIRED	RANDOM	GENOMIC	ILLUMINA	SRS838288	SRP053287	['250: 13-7000_files','251692','SRP053287','250: 13-7000','13-7000','SRS838288','SAMN03300802','PRJNA251692','3300802','SRX868106','SRR1792444']	2013	2015-02-23T17:11:00.000Z			USA	North America	NE		Bos taurus	2	domestic cattle																					630	630763010	405275772	PRJNA251692								input	tuberculosis: animal-adapted	La1	Mycobacterium bovis
SAMEA115746515	ERR13285318	WGS	UNIVERSITY OF OXFORD, NUFFIELD DEPARTMENT OF MEDIC	ERX12655744	Illumina HiSeq 4000	PAIRED	RANDOM PCR	GENOMIC	ILLUMINA	ERS20256399	ERP161058	['b28b5ff0-515d-42d2-bc0f-19e45ec26bb9','webin-reads-379a58c79b41','ERR13285318','ERS20256399','1124794','PRJEB76547','ERX12655744','ERP161058','SAMEA115746515','41890048','379a58c79b41']	2020	2024-08-11T01:59:00.000Z			USA	North America																										592	592212168	186756279	PRJEB76547								CRyPTIC_2024	tuberculosis: unclassified		Mycobacterium tuberculosis
SAMEA104628733	['ERR2337421','ERR2337420','ERR2331018','ERR2337419']	WGS		['ERX2388365','ERX2381966','ERX2388364','ERX2388366']	['Illumina MiSeq','PacBio RS II']	['PAIRED','SINGLE']	RANDOM	GENOMIC	['ILLUMINA','PACBIO_SMRT']	ERS2230116		['10670923','ERX2381966','ena-EXPERIMENT-Functional Genomics Genter Zurich-23-02-2018-19:39:28:019-1','ERR2337421','ena-EXPERIMENT-Functional Genomics Genter Zurich-23-02-2018-10:28:23:019-1','ERX2388365','ena-RUN-Functional Genomics Genter Zurich-23-02-2018-19:39:28:020-3','ena-EXPERIMENT-Functional Genomics Genter Zurich-23-02-2018-19:39:28:020-2','ERS2230116','ERR2331018','ena-RUN-Functional Genomics Genter Zurich-23-02-2018-19:39:28:020-2','ena-STUDY-Functional Genomics Genter Zurich-27-11-2017-12:59:59:364-210','ERP105413','ERX2388366','ERX2388364','ena-RUN-Functional Genomics Genter Zurich-23-02-2018-10:28:23:019-1','ena-RUN-Functional Genomics Genter Zurich-23-02-2018-19:39:28:020-1','ena-EXPERIMENT-Functional Genomics Genter Zurich-23-02-2018-19:39:28:020-3','901379','PRJEB23647','ERR2337420','509389','ERR2337419','SAMEA104628733']					CHE	Europe		As reported: bronchoalveolar lavage	Homo sapiens	3	human																					1629	1630557768	1094818997	PRJEB23647									unclassified mycobacteria		Mycobacterium basiliense
SAMN04276836	['SRR3724659','SRR11947514']	WGS		['SRX1881762','SRX8491755']	Illumina HiSeq 2500	SINGLE	PCR	GENOMIC	ILLUMINA	SRS1528220		['BI_336','SRS1528220','SRP077478','300846','SAMN04276836','SRX8491755','SRX1881762','G04048_2.fastq.gz','PRJNA300846','SRR3724659','SRR11947514','4276836','G04048']					COD	Africa		sputum	Homo sapiens	3	human																					846	847097403	431480444	PRJNA300846			93.86	1355947	27	lineage4.7	Sensitive	['tbprofiler','nextstrain_global_tree','Menardo_2018','Menardo_2021','input','diff','IeDEA']	tuberculosis: human-adapted	L4	Mycobacterium tuberculosis
SAMN22014544	SRR16169267	AMPLICON	UW-MADISON	SRX12453782	Illumina MiSeq	PAIRED	PCR	GENOMIC	ILLUMINA	SRS10419817	SRP339784	['768113','SRP339784','bp0','6317-03 LLL 10 A','SAMN22014544','SRS10419817','SRR16169267','22014544','SRX12453782','6317-03','6317-03-LLL_10_A_Rep1-R1.fastq.gz','PRJNA768113']	2018	2021-10-02T23:28:00.000Z			USA	North America		scrapate of granuloma	Macaca mulatta	3	rhesus macaque																					277	277896776	199099947	PRJNA768113									tuberculosis: human-adapted	L4	Mycobacterium tuberculosis	Erdman
SAMN03257092	['SRR3668202','SRR2667444','SRR3647359','SRR3668201']	['Bisulfite-Seq','WGS','WGA']		['SRX1340790','SRX1846050','SRX1846049','SRX1830305']	['Illumina HiSeq 2000','PacBio RS II','Illumina HiSeq 3000']	['SINGLE','PAIRED']	RANDOM	GENOMIC	['PACBIO_SMRT','ILLUMINA']	SRS1116750		['2242.2','2242-2.p0.2.bax.h5','SRX1846049','SRR2667444','2242','SRP064893','SRR3647359','SRX1340790','2242.1','SRX1830305','270004','2242_1.fastq','SRS1116750','SAMN03257092','3257092','2242-1.p0.bas.h5','SRR3668201','SRX1846050','PRJNA270004','2242_1_clean.fq','SRR3668202']					CHN	Asia		sputum	Homo sapiens	3	human																					7630	7631374935	12831057234	PRJNA270004			45.46	1576813	36	lineage2.2.1	MDR-TB	['tree','tbprofiler','input','diff']	tuberculosis: unclassified		Mycobacterium tuberculosis
SAMEA7554677	ERR4821309	WGS	PUBLIC HEALTH ENGLAND	ERX4691151	Illumina MiSeq	PAIRED	RANDOM	GENOMIC	ILLUMINA	ERS5311321	ERP124941	['sample.24130','773303','PRJEB41201','project.PHE-TB','experiment.24130','run.24130','ERP124941','22474071','ERS5311321','ERX4691151','ERR4821309','SAMEA7554677']		2021-11-11T02:11:00.000Z			GBR	Europe																										395	395316071	277543595	PRJEB41201			99.88	1267980	40	lineage4.9	Sensitive	['CRyPTIC_PHE','tbprofiler','input','diff']	tuberculosis: unclassified		Mycobacterium tuberculosis
SAMN06091895	SRR5065688	WGS	UNIVERSITY OF MELBOURNE	SRX2386052	Illumina HiSeq 2500	PAIRED	RANDOM	GENOMIC	ILLUMINA	SRS1828117	SRP094134	['SRS1828117','PRJNA355614','6091895','SAMN06091895','HCMC0198','bp0','355614','SRX2386052','02MTB1929_S119_L002_2.fastq.gz','SRR5065688','SRP094134']	2011-03	2016-11-30T23:10:00.000Z		10.82 N 106.63 E	VNM	Asia	Ho Chi Minh City	sputum	Homo sapiens	3	human																					272	272071122	129226491	PRJNA355614			97.87	1271279	43	lineage2.2.1	Sensitive	['tbprofiler','input','Menardo_2021','Napier_2020','diff','tree']	tuberculosis: human-adapted	L2.2.1	Mycobacterium tuberculosis
SAMN37210057	SRR25827345	WGS	HAYSTACKANALYTICS PVT. LTD.	SRX21549088	NextSeq 550	PAIRED	PCR	GENOMIC	ILLUMINA	SRS18757087	SRP457772	['SRX21549088','SAMN37210057','1011210','bp0','37210057','HAPL_076','SRR25827345','SRP457772','SRS18757087','HAPL_076_R1.fastq.gz','PRJNA1011210']	2021	2023-08-31T12:27:00.000Z		20.5937 N 78.9629 E	IND	Asia		sputum	Homo sapiens	3	human																					1202	1202756621	495881350	PRJNA1011210								['denylist','input']	tuberculosis: unclassified		Mycobacterium tuberculosis
SAMEA112804800	ERR11080972	WGS	FZB	ERX10528341	NextSeq 500	PAIRED		GENOMIC	ILLUMINA	ERS14812346	ERP010814	['ERX10528341','ERS14812346','ERR11080972','3404-15','SAMEA112804800','287903','ena-EXPERIMENT-TAB-22-03-2023-09:21:25:290-112042','PRJEB9680','ERP010814','ena-STUDY-FZB-22-06-2015-17:16:39:392-292','ena-RUN-TAB-22-03-2023-09:21:25:290-112043','33892897']		2023-07-21T04:19:00.000Z																														738	738910907	311570111	PRJEB9680			99.79	1687076	58	lineage4.8	Other	['tree','input','diff','tbprofiler']	tuberculosis: unclassified		Mycobacterium tuberculosis
SAMN20693151	SRR16370528	WGS	HARVARD MEDICAL SCHOOL	SRX12648118	NextSeq 500	PAIRED	RANDOM	GENOMIC	ILLUMINA	SRS10601412	SRP341700	['SAMN20693151','SRX12648118','PRJNA771909','SRP341700','bp0','SRS10601412','20693151','1479149361993T895415lib5736nextseqn0051151bp','771909','SRR16370528','1479149361993T-8954-15_lib5736_nextseq_n0051_151bp_R1.fastq.gz']		2021-10-16T19:12:00.000Z																														599	599467583	248945284	PRJNA771909			99.59	1665916	57	lineage2.2.1	RR-TB	['diff','tree','tbprofiler','input']	tuberculosis: unclassified		Mycobacterium tuberculosis
SAMEA112354749	ERR10796584	WGS	NATIONAL INSTITUTE OF HEALTH DR. RICARDO JORGE	ERX10245276	NextSeq 550	PAIRED	RANDOM	GENOMIC	ILLUMINA	ERS14465687	ERP144177	['ERX10245276','32874382','SAMEA112354749','INSA_19012023','PRJEB59106','Mtb_Sample_037','925787','ERR10796584','ERS14465687','ERP144177']		2023-01-26T05:07:00.000Z																														0	687929	362784	PRJEB59106								input	tuberculosis: unclassified		Mycobacterium tuberculosis
SAMN08215113	SRR6397536	WGS	BC CENTRE FOR DISEASE CONTROL PUBLIC HEALTH LABORATORY	SRX3490622	HiSeq X Ten	PAIRED	RANDOM	GENOMIC	ILLUMINA	SRS2774505	SRP119652	['SAMN08215113','SRX3490622','413593','SRP119652','SRS2774505','PRJNA413593','SRR6397536','BC09-Mtb093_2.fastq.gz','8215113','BC09-Mtb093']	2009	2017-12-24T03:56:00.000Z		49.15 N 123.7 W	CAN	North America	British Columbia		Homo sapiens	3	human					S		S						S	S							824	824920750	378250491	PRJNA413593	CRyPTIC_WHO2021_PMC7612554		99.68	1831970	52	lineage4.7	Other	['diff','Walker_2022','tree','Napier_2020','tbprofiler','input']	tuberculosis: human-adapted	L4	Mycobacterium tuberculosis
SAMN08862759	SRR6936677	WGS	SAN RAFFAELE	SRX3881391	Ion Torrent PGM	SINGLE	RANDOM	GENOMIC	ION_TORRENT	SRS3120853	SRP128089	['SRX3881391','SRR6936677','SRS3120853','SRP128089','XTB-13-267_single_iontorrent_400bp.gatk.bam','XTB-13-267_WGS','SAMN08862759','PRJNA428596','428596','bp0','8862759','XTB-13-267']		2018-04-20T12:11:00.000Z							Homo sapiens	3	human																					115	115413126	52911422	PRJNA428596									tuberculosis: unclassified		Mycobacterium tuberculosis
SAMEA2534027	ERR551560	WGS	FZB	ERX510629	Illumina MiSeq	PAIRED		GENOMIC	ILLUMINA	ERS457429	ERP005779	['5242867','PRJEB6273','6461-99','ERR551560','ERX510629','ERP005779','SAMEA2534027','ERS457429','325612','ena-STUDY-FZB-08-05-2014-02:23:48:240-40','6461-99_lib194_miseq_r0022_251bp']		2016-06-16T01:15:00.000Z																														873	873143279	626265751	PRJEB6273								input	MTBC		Mycobacterium tuberculosis complex sp.
SAMN06251287	SRR5535929	WGS	BI	SRX2805519	Illumina HiSeq 2500	PAIRED	PCR	GENOMIC	ILLUMINA	SRS2185343	SRP077478	['SRX2805519','BI_2002','300846','G08364','6251287','PRJNA300846','SRR5535929','SRP077478','SAMN06251287','SRS2185343']	2013	2017-05-12T17:13:00.000Z			BWA	Africa		sputum	Homo sapiens	3	human																					864	864399410	482280938	PRJNA300846			93.56	1054597	22	lineage1.2.2.1	Sensitive	['Menardo_2018','IeDEA','Menardo_2021','input','diff','tbprofiler','tree','nextstrain_global_tree']	tuberculosis: human-adapted	L1	Mycobacterium tuberculosis
SAMN06221095	SRR5182116	WGS	SAN DIEGO STATE UNIVERSITY	SRX2498223	PacBio RS	SINGLE		GENOMIC	PACBIO_SMRT	SRS1925076	SRP096895	['6221095','SRR5182116','PRJNA353873','353873','SRP096895','SRS1925076','SAMN06221095','SRX2498223','1-0092','m120320_042633_42152_c100304062550000001523012208061272_s1_p0.bas.h5']	2008	2017-01-17T13:36:00.000Z		19.02 N 72.83 E	IND	Asia		sputum	Homo sapiens	3	human																					180	180277435	764571022	PRJNA353873									tuberculosis: unclassified		Mycobacterium tuberculosis
SAMN09102250	SRR7070444	OTHER	MODMEDMICOXFORD	SRX4001299	Illumina MiSeq	PAIRED		OTHER	ILLUMINA	SRS3283465	SRP076676	['SRX4001299','SRS3283465','MMMOSRA:1f46034d-eb7d-4622-b252-9b4f0091f8a4','PRJNA302362','SRR7070444','9102250','MMMOSAM:1f46034d-eb7d-4622-b252-9b4f0091f8a4','SRP076676','302362','SAMN09102250']	2016	2018-04-26T14:28:00.000Z			GBR	Europe			Homo sapiens	3	human																					228	228108850	139542013	PRJNA302362									tuberculosis: unclassified		Mycobacterium tuberculosis
SAMN11094523	SRR8703878	WGS	INSTITUTE OF MICROBIOLOGY	SRX5499459	Illumina MiSeq	PAIRED	RANDOM	GENOMIC	ILLUMINA	SRS4468674	SRP187997	['PRJNA526295','SRS4468674','526295','Patient7','SRP187997','SAMN11094523','patient7_R1_001.fastq.gz','SRR8703878','bp0','11094523','SRX5499459']	2017-07	2019-06-06T14:02:00.000Z		46.519962 N 6.633597 E	CHE	Europe	Lausanne	bronchoalveolar aspirate	Homo sapiens	3	human																					765	765938792	498557013	PRJNA526295			99.6	1335939	74	lineage4.8	Sensitive	['input','tbprofiler','tree','diff']	tuberculosis: unclassified		Mycobacterium tuberculosis
SAMN40622784	SRR28467020	WGS	KOREA NATIONAL INSTITUTE OF HEALTH	SRX24069997	Illumina NovaSeq 6000	PAIRED	size fractionation	GENOMIC	ILLUMINA	SRS20860521	SRP498028	['M64','M64_1.fq.gz','1092334','SAMN40622784','SRS20860521','SRP498028','SRR28467020','40622784','PRJNA1092334','SRX24069997','M64_lib']	2011	2024-03-27T00:58:00.000Z		35.168819 N 128.566336 E	KOR	Asia	Masan	sputum	Homo sapiens	3	human																					13542	13542931790	4605801605	PRJNA1092334			99.64	1872546	65	lineage2.2.2	Pre-XDR-TB	['input','tree','tbprofiler','diff']	tuberculosis: unclassified		Mycobacterium tuberculosis
SAMN26422473	SRR18217396	AMPLICON	RUTGERS NEW JERSEY MEDICAL SCHOOL	SRX14363822	Illumina MiSeq	SINGLE	RANDOM	SYNTHETIC	ILLUMINA	SRS12177146	SRP362391	['BC-10X-D16-ND3','47_S47_L001_R1_001.fastq','26422473','S47','PRJNA812682','bp0','SRS12177146','812682','SAMN26422473','SRR18217396','SRP362391','SRX14363822']	2020	2022-03-03T23:23:00.000Z			USA	North America	Newark, NJ	As reported: laboratory strain																								62	62127880	31047396	PRJNA812682									tuberculosis: unclassified		Mycobacterium tuberculosis
SAMEA2079889	ERR350236	WGS	SC	ERX323072	Illumina HiSeq 2000	PAIRED	RANDOM	GENOMIC	ILLUMINA	ERS253853	ERP003279	['2372583','SAMEA2079889','ERS253853','222603','Global_and_local_genomics_of_Mycobacterium_ulcerans-sc-2013-06-06T12:45:33Z-2656','SC_EXP_10356_5#66','ERP003279','PRJEB4025','SC_RUN_10356_5#66','ERX323072','NM95_03-sc-2013-06-06T15:06:14Z-1641960','ERR350236']		2014-03-07T07:47:00.000Z																														292	292797800	141457483	PRJEB4025									NTM: unclassified		Mycobacterium ulcerans
SAMN14929967	SRR11839104	WGS	AGRICULTURE VICTORIA	SRX8389359	Illumina MiSeq	PAIRED	PCR	GENOMIC	ILLUMINA	SRS6702784	SRP263341	['C9NBT_MAP-620_S1_L001_R1_001.fastq.gz','SAMN14929967','SRX8389359','SRP263341','632696','SRR11839104','SRS6702784','PRJNA632696','C9NBT-MAP-620','MAP-620','14929967']	2018	2021-04-16T06:01:00.000Z			AUS	Oceania		feces																								1037	1037296037	559761622	PRJNA632696									NTM: avium complex		Mycobacterium avium subsp. paratuberculosis
SAMN05576585	SRR4033845	WGS	HARVARD MEDICAL SCHOOL	SRX2025168	Illumina HiSeq 2000	PAIRED	RANDOM	GENOMIC	ILLUMINA	SRS1619597	SRP082185	['SRP082185','763-SplC3_2.fastq.gz','PRJNA323744','323744','SRS1619597','SRX2025168','SAMN05576585','SRR4033845','5576585','P30-Spleen-C3']	2013-08	2016-08-16T00:56:00.000Z		29.6483 S 30.3318 E	ZAF	Africa	Kwazulu-Natal	necropsy (morgue)	Homo sapiens	3	human																					299	299122408	213645070	PRJNA323744								['intrapatient_ZAF','Napier_2020','denylist','input']	tuberculosis: human-adapted	L4.3.2.1	Mycobacterium tuberculosis
SAMEA112181382	ERR10610369	WGS	UNIVERSITY OF ANTWERP	ERX10082719	Illumina HiSeq 2500	PAIRED	RANDOM PCR	GENOMIC	ILLUMINA	ERS14291222	ERP142932	['ena-RUN-TAB-05-12-2022-05:55:53:745-35995','PRJEB57919','ERX10082719','ERR10610369','32068773','SAMEA112181382','aae09883-fd24-4fcc-881e-56543f55ec3d','ena-EXPERIMENT-TAB-05-12-2022-05:55:53:745-35994','ERS14291222','ERP142932','907686','FS016-13']	2012	2022-12-07T18:05:00.000Z			ZAF	Africa		sputum	Homo sapiens	3	human																					445	445360910	234329136	PRJEB57919			99.7	668471	22	lineage4.4.1.1	HR-TB	['tree','input','diff','tbprofiler']	tuberculosis: unclassified		Mycobacterium tuberculosis
SAMN40031115	SRR28044779	WGS	CHRISTIAN MEDICAL COLLAGE, VELLORE	SRX23696255	Illumina NovaSeq 6000	PAIRED	RANDOM	GENOMIC	ILLUMINA	SRS20526476	SRP226525	['PRJNA575883','2102012474','SRX23696255','SRR28044779','SAMN40031115','2102012474_R1.fastq.gz','575883','SRP226525','40031115','SRS20526476']	2022	2024-02-22T06:57:00.000Z		21.7679 N 78.8718 E	IND	Asia	Madhya Pradesh - Bhairopur		Homo sapiens	3	human																					1358	1358035110	559372614	PRJNA575883			87.68	1526604	43	lineage1.2.2.2	Sensitive	['input','tbprofiler','diff','tree']	tuberculosis: unclassified		Mycobacterium tuberculosis
SAMEA14269115	ERR9896150	WGS	UMR1137	ERX9438953	Illumina MiSeq	PAIRED	RANDOM	GENOMIC	ILLUMINA	ERS11871761	ERP137101	['ERR9896150','a7ce26b1-625b-47b7-a10e-d0c77996da39','ERX9438953','webin-reads-510','PRJEB52390','SAMEA14269115','31957459','ERP137101','906841','510','ERS11871761']	2019	2022-12-15T20:56:00.000Z			FRA	Europe		lymph node	Homo sapiens	3	human																					462	462528916	259350379	PRJEB52390			98.52	1639310	50	lineage3	Sensitive	['tree','tbprofiler','diff','input']	tuberculosis: unclassified		Mycobacterium tuberculosis
SAMN18206469	SRR13888752	WGS	USDA-NVSL-DBPL	SRX10268525	Illumina MiSeq	PAIRED	RANDOM	GENOMIC	ILLUMINA	SRS8402153	SRP105419	['SRS8402153','17-010561-39_R1.fastq.gz','PRJNA384785','18206469','384785','SAMN18206469','bp0','17-010561-39','SRR13888752','SRP105419','SRX10268525']		2021-03-08T23:29:00.000Z			ESP	Europe	Northeastern Spain		Bos taurus	2	domestic cattle																					327	327287740	226725877	PRJNA384785			99.56	673344	36	La2	Sensitive	['tree','tbprofiler','bovis_ESP','input','diff']	tuberculosis: animal-adapted	La2	Mycobacterium caprae
SAMEA6875271	ERR4195697	WGS	Instituto_de_Biomedicina_de_Valencia	ERX4156497	Illumina MiSeq	PAIRED	RANDOM	GENOMIC	ILLUMINA	ERS4602832	ERP122165	['PRJEB38719','ERP122165','mtb_valencia_isolates','846033','ERR4195697','SAMEA6875271','ERS4602832','28874470','G129','ERX4156497']	2014	2022-06-11T04:51:00.000Z			ESP	Europe	Valencia					S					S															609	609569075	358411319	PRJEB38719		No						['input','TGU','Cancino-Muñoz_2022']	tuberculosis: human-adapted	L3.1.2.1	Mycobacterium tuberculosis
SAMN34626964	SRR24445345	AMPLICON	HARVARD TH CHAN SCHOOL OF PUBLIC HEALTH	SRX20232786	Illumina MiSeq	PAIRED	PCR	GENOMIC	ILLUMINA	SRS17567132	SRP436110	['SRP436110','SRS17567132','bp0','967652','29118_CD8a_R carin LN','DNA-230209FOR-349','29118-RcarinLN_S16_L001_R1_001.fastq.gz','SRX20232786','SRR24445345','SAMN34626964','PRJNA967652','34626964']	2019	2023-05-05T11:03:00.000Z			USA	North America	Pittsburg	lymph node	Macaca fascicularis	3	crab-eating macaque																					48	48726170	33785962	PRJNA967652									tuberculosis: human-adapted	L4	Mycobacterium tuberculosis	Erdman
SAMD00405504	DRR325240	WGS	CIPH	DRX314568	Illumina MiSeq	PAIRED	size fractionation	GENOMIC	ILLUMINA	DRS321007	DRP010438	['37126976','DRP010438','PRJDB12315','DRS321007','1008905','SAMD00405504','DRX314568','DRR325240']	2020-07	2023-09-17T03:20:00.000Z			JPN	Asia	Chiba																									195	195910314	106811169	PRJDB12315			99.35	1088722	34	lineage2.2.1	Other	['tbprofiler','input','tree','diff']	tuberculosis: human-adapted	L2.2.1	Mycobacterium tuberculosis
SAMEA7545626	ERR4812122	WGS	UNIVERSIDAD PERUANA CAYETANO HEREDIA	ERX4682112	Illumina NovaSeq 6000	PAIRED	RANDOM	GENOMIC	ILLUMINA	ERS5302282	ERP124939	['sample.25659','project.Peru_Wellcome','ERS5302282','773301','ERR4812122','run.25659','experiment.25659','22465015','PRJEB41199','ERP124939','ERX4682112','SAMEA7545626']	2019	2021-11-10T07:11:00.000Z			PER	South America						S				S	S	S	S	S				S		S	S	S	S	S	S	655	655169974	225910275	PRJEB41199	['Walker_2022','CRyPTIC_reuse_table']		99.49	1818982	66	lineage2.2.1.1	Sensitive	['diff','CRyPTIC_reuse_table','CRyPTIC_UPCH','standford','tbprofiler','Walker_2022','input','tree']	tuberculosis: unclassified		Mycobacterium tuberculosis
SAMEA7552009	ERR4818645	WGS	PUBLIC HEALTH ENGLAND	ERX4688487	Illumina MiSeq	PAIRED	RANDOM	GENOMIC	ILLUMINA	ERS5308657	ERP124941	['773303','SAMEA7552009','ERR4818645','ERS5308657','run.21465','PRJEB41201','ERP124941','project.PHE-TB','22471402','experiment.21465','ERX4688487','sample.21465']		2021-11-10T20:10:00.000Z			GBR	Europe										S		S					S	S								208	208736567	126924999	PRJEB41201	Walker_2022							['CRyPTIC_PHE','Walker_2022','input']	tuberculosis: unclassified		Mycobacterium tuberculosis
SAMN06920063	SRR5526788	WGS	THE UNIVERSITY OF QUEENSLAND	SRX2796088	Illumina MiSeq	PAIRED	RANDOM	GENOMIC	ILLUMINA	SRS2177149	SRP106764	['SRR5526788','SAMN06920063','MT_17270','PRJNA385247','SRP106764','SRX2796088','6920063','14MT_17270','385247','SRS2177149']	2014	2017-05-11T04:55:00.000Z			PNG	Oceania	Daru	sputum	Homo sapiens	3	human																					194	194071800	106463146	PRJNA385247			99.54	222787	11	lineage2.2.1.1	MDR-TB	['Menardo_2021','Napier_2020','tbprofiler','input']	tuberculosis: human-adapted	L2.2.1.1	Mycobacterium tuberculosis
SAMN07766182	SRR6153159	WGS	BC CENTRE FOR DISEASE CONTROL PUBLIC HEALTH LABORATORY	SRX3265178	HiSeq X Ten	PAIRED	RANDOM	GENOMIC	ILLUMINA	SRS2577400	SRP119652	['BC10-Mtb223','SRP119652','413593','SRX3265178','7766182','SAMN07766182','SRR6153159','SRS2577400','BC10-Mtb223_1.fastq.gz','PRJNA413593']	2010	2017-10-10T19:24:00.000Z		49.15 N 123.7 W	CAN	North America	British Columbia		Homo sapiens	3	human					S		S						S	S							763	763126750	362813160	PRJNA413593	CRyPTIC_WHO2021_PMC7612554		91.1	1656037	47	lineage2.2.1	Sensitive	['Walker_2022','Napier_2020','input','diff','tbprofiler','tree']	tuberculosis: human-adapted	L2	Mycobacterium tuberculosis
SAMN27519986	SRR18715265	WGS	NIH / NIAID	SRX14815863	NextSeq 500	PAIRED	RANDOM	GENOMIC	ILLUMINA	SRS12572399	SRP369525	['27519986','bp0','TBPO-1583_lib40321_nextseq_nx0121_151bp.filtered_2nd.1.fastq.gz','SAMN27519986','PRJNA825524','SRR18715265','825524','SRP369525','SRX14815863','SRS12572399','21499']	2020	2022-04-11T14:32:00.000Z		41.7151 N 44.8271 E	GEO	Asia	Tbilisi	sputum	Homo sapiens	3	human																					545	545882551	244642456	PRJNA825524			99.47	1623992	53	lineage2.2.1	Sensitive	['TB_Portals','input','tree','diff','tbprofiler']	tuberculosis: unclassified		Mycobacterium tuberculosis
SAMN05575838	SRR4035740	WGS	HARVARD MEDICAL SCHOOL	SRX2026897	Illumina HiSeq 2000	PAIRED	RANDOM	GENOMIC	ILLUMINA	SRS1621233	SRP082185	['P23-Lung1-C4','5575838','SRX2026897','SRP082185','SAMN05575838','SRR4035740','323744','SRS1621233','PRJNA323744','742-L1C4_2.fastq.gz']	2013-06	2016-08-16T13:58:00.000Z		29.6483 S 30.3318 E	ZAF	Africa	Kwazulu-Natal	lung	Homo sapiens	3	human																					247	247208004	172536152	PRJNA323744								['denylist','Napier_2020','input','intrapatient_ZAF']	tuberculosis: human-adapted	L4.1.2	Mycobacterium tuberculosis
SAMN06092680	SRR5067453	WGS	UNIVERSITY OF MELBOURNE	SRX2387751	Illumina HiSeq 2500	PAIRED	RANDOM	GENOMIC	ILLUMINA	SRS1829694	SRP094134	['355614','SRS1829694','SRX2387751','bp0','SRR5067453','02MTB0873_S157_L002_1.fastq.gz','HCMC0983','PRJNA355614','6092680','SRP094134','SAMN06092680']	2009-12	2016-12-01T21:01:00.000Z		10.82 N 106.63 E	VNM	Asia	Ho Chi Minh City	sputum	Homo sapiens	3	human																					554	554466933	264224549	PRJNA355614			99.23	1439268	49	lineage1.1.1.1	HR-TB	['tbprofiler','Napier_2020','diff','input','Menardo_2021','tree']	tuberculosis: human-adapted	L1.1.1.1	Mycobacterium tuberculosis
SAMN15702999	SRR12395252	WGS	WADSWORTH CENTER	SRX8893645	MinION	SINGLE	RANDOM	GENOMIC	OXFORD_NANOPORE	SRS7152667	SRP276100	['15702999','IDR1900036274-01-01.fastq.gz','A149','650381','IDR1900036274-01-01','SRS7152667','SRX8893645','SRP276100','bp0','SAMN15702999','PRJNA650381','SRR12395252']	2019	2020-08-05T13:31:00.000Z		40.7481119 N 73.98438414 W	USA	North America	New York	As reported: UR	Homo sapiens	3	human																					332	332116603	303789168	PRJNA650381									tuberculosis: unclassified		Mycobacterium tuberculosis
SAMN37815270	SRR26387475	WGS	ST. PETERSBURG PASTEUR INSTITUTE	SRX22093604	Illumina HiSeq 4000	PAIRED	RANDOM	GENOMIC	ILLUMINA	SRS19159542	SRP466386	['PRJNA1028254','SRX22093604','1028254','SAMN37815270','SRP466386','Mycobacterium tuberculosis 36m','SRS19159542','SRR26387475','bp0','37815270','396y_7_1_36m-IM171_S36_R1_001.fastq.gz']	2023	2023-10-15T09:32:00.000Z		59.56 N 30.18 E	RUS	Europe	Saint Petersburg	lung	Mus musculus	2	mouse																					810	810386523	444042103	PRJNA1028254			99.53	1785250	43	lineage2.2.2	MDR-TB	['tbprofiler','tree','diff','input']	tuberculosis: unclassified		Mycobacterium tuberculosis
SAMN07658694	SRR6045147	WGS	MODMEDMICOXFORD	SRX3192209	Illumina MiSeq	PAIRED	RANDOM	GENOMIC	ILLUMINA	SRS2519666	SRP117784	['SRR6045147','7658694','MMMOSAM:bb2b20f2-8419-433a-958b-fbb3fa9226f3','MMMOSRA:bb2b20f2-8419-433a-958b-fbb3fa9226f3','SAMN07658694','SRP117784','401515','PRJNA401515','SRS2519666','SRX3192209']	2016	2017-10-27T16:24:00.000Z			GBR	Europe	Oxford		Homo sapiens	3	human																					288	288477895	185127238	PRJNA401515									NTM: avium complex		Mycobacterium avium
SAMEA1707230	ERR229980	WGS	SC	ERX204531	Illumina HiSeq 2000	PAIRED	RANDOM	GENOMIC	ILLUMINA	ERS181529	ERP000192	['203970','PRJEB2138','ERR229980','Variation discovery in Russian TB isolates-sc-2010','2362T-sc-2012-10-11T13:39:58Z-1494299','ERS181529','ERP000192','SC_RUN_8939_3#66','Variation discovery in Russian TB isolates-sc-2010-04-20','1922787','SC_EXP_8939_3#66','SAMEA1707230','ERX204531']	2010	2013-02-19T03:06:00.000Z			RUS	Europe	Samara		Homo sapiens	3	human																					392	392505000	186885461	PRJEB2138			99.54	1801292	41	lineage2.2.1	MDR-TB	['Menardo_2018','tbprofiler','input','Napier_2020','diff']	tuberculosis: human-adapted	L2.2.1	Mycobacterium tuberculosis
SAMN41724324	SRR29441138	WGS	SAPPHE	SRX24953269	NextSeq 500	PAIRED	RANDOM	GENOMIC	ILLUMINA	SRS21656979	SRP514414	['SRX24953269','SRS21656979','SRP514414','SRR29441138','1919107868','1120504','SAMN41724324','PRJNA1120504','1919107868_R1.fastq.gz','41724324']	2019	2024-06-17T19:15:00.000Z			AUS	Oceania			Homo sapiens	3	human																					730	730623466	327407396	PRJNA1120504									tuberculosis: unclassified		Mycobacterium tuberculosis
SAMEA897826	ERR036206	WGS	SC	ERX1995642	Illumina HiSeq 2000	PAIRED	RANDOM	GENOMIC	ILLUMINA	ERS019751	ERP000436	['627280','203880','Whole_genome_sequencing_of_Mycobacterium_tuberculosis_from_a_population_in_Malawi___transmission_dynamics_and_associations_with_HIV-sc-2010-12-14','PRJEB2358','ERS019751','ERP000436','ERX1995642','SAMEA897826','SC_RUN_5961_2#5','63680-sc-2011-01-27-1026538','ERR036206','SC_EXP_5961_2#5']	1996	2014-08-31T15:24:00.000Z			MWI	Africa		sputum	Homo sapiens	3	human					S		S						S	S							684	684406200	332623929	PRJEB2358	Coll_2018							['Napier_2020','Coll_2018','input']	tuberculosis: human-adapted	L4.3.4.2.1	Mycobacterium tuberculosis
SAMEA7524952	ERR4796496	WGS	FOUNDATION FOR MEDICAL RESEARCH INDIA	ERX4665910	NextSeq 500	PAIRED	RANDOM	GENOMIC	ILLUMINA	ERS5281427	ERP124850	['ERS5281427','SAMEA7524952','ERP124850','ERX4665910','22458517','773292','PRJEB41116','run.1221','project.Mumbai','sample.1221','experiment.1221','ERR4796496']		2021-11-09T21:52:00.000Z			IND	Asia	Mumbai					R	R			R	R	R	R	R				R		S	S	S	R	S	R	489	489731958	198041996	PRJEB41116	['Walker_2022','CRyPTIC_reuse_table']		99.31	1720476	56	lineage1.2.2.2	MDR-TB	['Walker_2022','CRyPTIC_reuse_table','tree','tbprofiler','diff','input','CRyPTIC_IND']	tuberculosis: unclassified		Mycobacterium tuberculosis
SAMEA113981284	ERR11641196	WGS	NATIONAL INSTITUTE OF HEALTH DR. RICARDO JORGE	ERX11043160	NextSeq 2000	PAIRED	RANDOM	GENOMIC	ILLUMINA	ERS15964169	ERP111748	['INSA_27102018','ERX11043160','ERS15964169','SAMEA113981284','PT_TB0602','505027','PRJEB29446','36326937','ERR11641196','ERP111748']	2021	2023-10-05T14:55:00.000Z			PRT	Europe																										471	471097248	158081929	PRJEB29446			99.34	1683566	58	lineage4.3.2	Sensitive	['input','diff','tree','tbprofiler']	tuberculosis: unclassified		Mycobacterium tuberculosis
SAMN15180205	SRR11972448	WGS	UNIVERSITY OF OTAGO	SRX8515926	Illumina MiSeq	PAIRED	RANDOM	GENOMIC	ILLUMINA	SRS6813582	SRP266712	['SRX8515926','M029','SRP266712','SAMN15180205','SRS6813582','M029_R1.fastq.gz','638161','15180205','SRR11972448','PRJNA638161']		2020-06-10T04:56:00.000Z		16.8409 N 96.1735 E	MMR	Asia	Yangon	sputum	Homo sapiens	3	human																					81	81330071	49520231	PRJNA638161			98.99	429755	11	lineage1.1.3	Sensitive	['input','tbprofiler']	tuberculosis: unclassified		Mycobacterium tuberculosis
SAMEA112799363	ERR11049186	WGS	FZB	ERX10495976	NextSeq 500	PAIRED		GENOMIC	ILLUMINA	ERS14806909	ERP010814	['ena-STUDY-FZB-22-06-2015-17:16:39:392-292','287903','33851419','ERP010814','ERR11049186','PRJEB9680','ena-EXPERIMENT-TAB-21-03-2023-10:57:59:478-104631','ena-RUN-TAB-21-03-2023-10:57:59:478-104632','ERS14806909','ERX10495976','SAMEA112799363','20003319']		2023-07-20T21:01:00.000Z																														555	555594333	230604665	PRJEB9680			99.49	1740662	59	lineage2.2.1	Sensitive	['input','tree','tbprofiler','diff']	tuberculosis: unclassified		Mycobacterium tuberculosis
SAMN03648776	SRR2101529	WGS	UNIVERSITY OF OXFORD	SRX1096223	Illumina HiSeq 2500	PAIRED	RANDOM	GENOMIC	ILLUMINA	SRS990746	SRP061066	['PRJNA282721','SRP061066','960e090a-8687-4504-8405-0f0bd5da8e29','960e090a-8687-4504-8405-0f0bd5da8e29_R00000039_v3.bam','SRR2101529','282721','SRX1096223','SRS990746','SAMN03648776','3648776']		2015-07-23T15:23:00.000Z			ZAF	Africa						S	S			S		S	S	S			S	S	S				S			304	304886991	197894842	PRJNA282721	CRyPTIC_WHO2021_PMC7612554		77.96	724171	37	lineage4.3.2.1	Sensitive	['diff','Menardo_2018','Menardo_2021','Walker_2022','input','tree','Napier_2020','tbprofiler']	tuberculosis: human-adapted	L4.3.2.1	Mycobacterium tuberculosis
SAMN43535407	SRR30629829	WGS	MINISTRY OF PUBLIC HEALTH (THAILAND)	SRX26051670	NextSeq 500	PAIRED	RANDOM	GENOMIC	ILLUMINA	SRS22622076	SRP503470	['43535407','SRP503470','833906','MTBCR170534','MTBCR170534_S91_1.fastq.gz','SRX26051670','SRS22622076','SAMN43535407','SRR30629829','PRJNA833906']	2018	2024-09-11T03:46:00.000Z		19.9105 N 99.8406 E	THA	Asia	Chiang Rai	sputum	Homo sapiens	3	human																					215	215340026	105762930	PRJNA833906									tuberculosis: human-adapted	L4.4.2	Mycobacterium tuberculosis
SAMN19688566	SRR14801999	WGS	SIMON FRASER UNIVERSITY	SRX11135112	NextSeq 500	PAIRED	RANDOM	GENOMIC	ILLUMINA	SRS9198500	SRP323639	['736718','bp0','SRR14801999','SRS9198500','SAMN19688566','PRJNA736718','SRP323639','TB-444-5382-18_S181_1.fastq.gz','SRX11135112','19688566','TB-444-5382-18_S181']	2018	2021-06-13T22:49:00.000Z		47.03278 N 28.89972 E	MDA	Europe			Homo sapiens	3	human																					560	560791652	230366445	PRJNA736718			99.46	1745781	56	lineage2.2.1	MDR-TB	['input','tree','diff','tbprofiler']	tuberculosis: unclassified		Mycobacterium tuberculosis
SAMEA14460108	ERR9786290	WGS	INSTITUTE OF TROPICAL MEDICINE	ERX9333566	Illumina HiSeq 2500	PAIRED	RANDOM	GENOMIC	ILLUMINA	ERS12087055	ERP137916	['SAMEA14460108','PRJEB53138','ena-RUN-TAB-27-05-2022-13:53:26:323-11241','ena-EXPERIMENT-TAB-27-05-2022-13:53:26:323-11240','28829924','ERP137916','ERX9333566','ERR9786290','ERS12087055','0efe4541-10cd-4d79-a29f-96d29eadb5f3','844815','ECF-12-S194']	2012	2022-06-25T18:12:00.000Z			GMB	Africa		sputum	Homo sapiens	3	human																					193	193412691	125607582	PRJEB53138			99.49	791421	39	lineage4.1.2.1	Sensitive	['input','diff','tbprofiler','tree','WGS_2011-2014_GMB']	tuberculosis: unclassified		Mycobacterium tuberculosis
SAMN16069784	SRR12599274	WGS	SICHUAN UNIVERSITY	SRX9083298	Illumina HiSeq 2000	PAIRED	RANDOM	GENOMIC	ILLUMINA	SRS7329865	SRP076535	['SRX9083298','SRS7329865','SRP076535','K275_R1.fastq.gz','323639','AUS_K275','SRR12599274','SAMN16069784','16069784','PRJNA323639']	1996	2020-09-05T22:09:00.000Z			AUS	Oceania	Victoria																									970	970386090	430972007	PRJNA323639									NTM: unclassified		Mycobacterium kansasi
SAMN34626819	SRR24445376	AMPLICON	HARVARD TH CHAN SCHOOL OF PUBLIC HEALTH	SRX20232755	Illumina MiSeq	PAIRED	PCR	GENOMIC	ILLUMINA	SRS17567102	SRP436110	['SRX20232755','SRR24445376','30318_CD8b_LLL gran 34','SRP436110','30318-LLLgran34_S34_L001_R1_001.fastq.gz','SAMN34626819','bp0','34626819','SRS17567102','PRJNA967652','DNA-230209FOR-203','967652']	2019	2023-05-05T11:03:00.000Z			USA	North America	Pittsburg	lung	Macaca fascicularis	3	crab-eating macaque																					17	17830023	11130639	PRJNA967652									tuberculosis: human-adapted	L4	Mycobacterium tuberculosis	Erdman
SAMN37210315	SRR25827611	WGS	HAYSTACKANALYTICS PVT. LTD.	SRX21549422	NextSeq 550	PAIRED	PCR	GENOMIC	ILLUMINA	SRS18757421	SRP457772	['1011210','PRJNA1011210','SRX21549422','HAPL_334_R1.fastq.gz','bp0','37210315','HAPL_334','SAMN37210315','SRR25827611','SRS18757421','SRP457772']	2021	2023-08-31T12:29:00.000Z		20.5937 N 78.9629 E	IND	Asia		sputum	Homo sapiens	3	human																					2119	2119348523	1043826944	PRJNA1011210								['input','denylist']	tuberculosis: unclassified		Mycobacterium tuberculosis
SAMEA8741965	ERR8699158	WGS	UNIVERSITY OF CAPE TOWN	ERX8356625	Illumina HiSeq 4000	PAIRED	RANDOM	GENOMIC	ILLUMINA	ERS6421547	ERP135632	['run.17069.1','ERR8699158','ERP135632','ERX8356625','ERS6421547','PRJEB51043','811913','26335104','sample.17069','SAMEA8741965','experiment.17069','project.Wellcome_clinical_isolates_site20']		2022-03-15T06:28:00.000Z			ZAF	Africa						S				S	S	S	S	S				S		S	S	S	S	S	S	635	635851200	271787052	PRJEB51043	CRyPTIC_reuse_table		99.61	1796277	61	lineage2.2.1.1	Sensitive	['CRyPTIC_UofCapeTown','tbprofiler','input','diff','tree','CRyPTIC_reuse_table']	tuberculosis: unclassified		Mycobacterium tuberculosis
SAMN36849692	SRR25534578	WGS	SHANDONG PROVINCIAL HOSPITAL	SRX21263549	Illumina HiSeq 4000	PAIRED	RANDOM	GENOMIC	ILLUMINA	SRS18516626	SRP453313	['SAMN36849692','SRP453313','SRR25534578','SRS18516626','PRJNA1002108','bp0','T419.IS300_Clean.1.fastq.gz','T419','36849692','1002108','SRX21263549']	2016	2023-08-05T20:43:00.000Z		36.40 N 117.00 E	CHN	Asia	Shandong	As reported: phlegm	Homo sapiens	3	human																					1143	1143908100	467604429	PRJNA1002108			99.37	1859691	59	lineage4.5	Sensitive	['tree','input','diff','tbprofiler']	tuberculosis: human-adapted	L4	Mycobacterium tuberculosis	H37Rv
SAMEA5189227	ERR4187724	WGS	WELLCOME SANGER INSTITUTE	ERX4149493	HiSeq X Ten	PAIRED	RANDOM	GENOMIC	ILLUMINA	ERS2996722	ERP021867	['15092731','Exploring_the_richness_of_Mycobacterium_bovis_strain_diversity-sc-4667','ERP021867','SC_EXP_29589_1#132','SAMEA5189227','ERX4149493','ERR4187724','ERS2996722','480613','PRJEB19799','f4aeeeda-ff8f-11e8-9f73-3c4a9275d6c8','SC_RUN_29589_1#132']		2020-06-04T07:47:00.000Z			GBR	Europe																										131	131859844	48694026	PRJEB19799								['input','bovis_GBR']	tuberculosis: animal-adapted	La1	Mycobacterium bovis
SAMEA5975056	ERR3559308	WGS	FUDAN UNIVERSITY	ERX3559059	Illumina HiSeq 2500	PAIRED	RANDOM PCR	GENOMIC	ILLUMINA	ERS3777893	ERP117507	['SC0236','PRJEB34582','ERP117507','ERR3559308','ena-STUDY-FUDAN UNIVERSITY-25-09-2019-16:05:44:667-292','ena-EXPERIMENT-FUDAN UNIVERSITY-25-09-2019-16:05:21:796-236','ERS3777893','639250','ena-RUN-FUDAN UNIVERSITY-25-09-2019-16:05:21:796-236','15230834','SAMEA5975056','ERX3559059']	2018	2020-06-13T18:53:00.000Z			CHN	Asia		sputum	Homo sapiens	3	human																					532	532722300	217148889	PRJEB34582			99.46	1725793	58	lineage2.2.1	Sensitive	['tbprofiler','input','tree','diff','Menardo_2021']	tuberculosis: human-adapted	L2	Mycobacterium tuberculosis
SAMEA112802181	ERR11068381	WGS	FZB	ERX10515311	NextSeq 2000	PAIRED		GENOMIC	ILLUMINA	ERS14809727	ERP010814	['ERX10515311','ERR11068381','PRJEB9680','33854237','287903','ERS14809727','ena-STUDY-FZB-22-06-2015-17:16:39:392-292','ena-RUN-TAB-21-03-2023-12:28:22:827-127244','ena-EXPERIMENT-TAB-21-03-2023-12:28:22:826-127243','ERP010814','SAMEA112802181','22004635']		2023-07-21T02:04:00.000Z																														422	422298958	143762735	PRJEB9680								input	tuberculosis: unclassified		Mycobacterium tuberculosis
SAMN03328570	SRR1793772	WGS	UNIVERSITY OF CALGARY	SRX869206	Illumina MiSeq	PAIRED	RANDOM	GENOMIC	ILLUMINA	SRS839886	SRP053356	['SRX869206','274491','A1380','SAMN03328570','SRP053356','PRJNA274491','A1380_files','3328570','SRS839886','SRR1793772']	2013	2015-02-09T13:15:00.000Z			CAN	North America	SK	feces	Bos taurus	2	domestic cattle																					295	295686711	186175804	PRJNA274491									NTM: avium complex		Mycobacterium avium subsp. paratuberculosis
SAMD00405516	DRR325246	WGS	CIPH	DRX314574	Illumina MiSeq	PAIRED	size fractionation	GENOMIC	ILLUMINA	DRS321013	DRP010438	['DRS321013','DRP010438','1008905','DRR325246','37126982','PRJDB12315','DRX314574','SAMD00405516']	2020-07	2023-09-17T03:20:00.000Z			JPN	Asia	Chiba																									272	272987031	146868730	PRJDB12315			99.28	1442234	48	lineage2.2.1	Other	['diff','input','tbprofiler','tree']	tuberculosis: human-adapted	L2.2.1	Mycobacterium tuberculosis
SAMN40032105	SRR28045510	WGS	CHRISTIAN MEDICAL COLLAGE, VELLORE	SRX23697015	Illumina NovaSeq 6000	PAIRED	RANDOM	GENOMIC	ILLUMINA	SRS20528281	SRP226525	['SRR28045510','SAMN40032105','SRX23697015','40032105','3302020971_R1.fastq.gz','3302020971','SRP226525','575883','SRS20528281','PRJNA575883']	2021	2024-02-22T07:31:00.000Z		21.7679 N 78.8718 E	IND	Asia	Madhya Pradesh - Bhairopur	pulmonary	Homo sapiens	3	human																					1093	1093220068	491930080	PRJNA575883			98.33	1542424	47	lineage1.1.2	Sensitive	['input','diff','tree','tbprofiler']	tuberculosis: unclassified		Mycobacterium tuberculosis
SAMN14344406	SRR11564488	AMPLICON	RUTGERS UNIVERSITY NEWARK	SRX8133711	Illumina MiSeq	PAIRED	PCR	GENOMIC	ILLUMINA	SRS6497151	SRP256991	['SRS6497151','SRP256991','608715','SRR11564488','2492-DA-1211','SAMN14344406','PRJNA608715','2492-DA-1211_S157_L001_R1_001.fastq','14344406','SRX8133711']		2020-04-17T19:28:00.000Z			KEN	Africa		sputum	Homo sapiens	3	human																					20	20978430	12277878	PRJNA608715									tuberculosis: unclassified		Mycobacterium tuberculosis
SAMN36835055	SRR25515047	WGS	SHANDONG PROVINCIAL HOSPITAL	SRX21245530	Illumina HiSeq 4000	PAIRED	RANDOM	GENOMIC	ILLUMINA	SRS18499811	SRP453313	['SAMN36835055','T2541','bp0','36835055','SRP453313','PRJNA1002108','1002108','SRS18499811','SRX21245530','SRR25515047','T2541.IS300_Clean.1.fastq.gz']	2018	2023-08-04T04:40:00.000Z		36.40 N 117.00 E	CHN	Asia	Shandong	As reported: phlegm	Homo sapiens	3	human																					1148	1148296800	498095189	PRJNA1002108			99.54	1823141	65	lineage2.2.1	Sensitive	['diff','input','tbprofiler','tree']	tuberculosis: human-adapted	L4	Mycobacterium tuberculosis	H37Rv
SAMEA5561915	ERR3275687	WGS	RIVM - NATIONAL INSTITUTE FOR PUBLIC HEALTH AND TH	ERX3302560	Illumina HiSeq 2500	SINGLE	RANDOM	GENOMIC	ILLUMINA	ERS3363947	ERP114661	['ena-EXPERIMENT-RIVM - National Institute for Public Health and the Environment-10-04-2019-10:49:30:010-532','ERS3363947','532369','PRJEB32037','11396727','16-1132','ERX3302560','ena-RUN-RIVM - National Institute for Public Health and the Environment-10-04-2019-10:49:30:010-532','ERR3275687','ena-STUDY-RIVM - National Institute for Public Health and the Environment-04-04-2019-10:46:49:835-53','SAMEA5561915','ERP114661']		2019-06-11T06:08:00.000Z			NLD	Europe																										434	434394432	131200552	PRJEB32037								Napier_2020	tuberculosis: human-adapted	L3	Mycobacterium tuberculosis
SAMEA115739372	ERR13261868	WGS	UNIVERSITY OF OXFORD, NUFFIELD DEPARTMENT OF MEDIC	ERX12632281	Illumina NovaSeq 6000	PAIRED	RANDOM PCR	GENOMIC	ILLUMINA	ERS20249115	ERP161058	['SAMEA115739372','ba7f6361c50c','b28b5ff0-515d-42d2-bc0f-19e45ec26bb9','PRJEB76547','ERR13261868','ERS20249115','ERX12632281','ERP161058','webin-reads-ba7f6361c50c','1124794','41867674']	2021	2024-08-04T18:59:00.000Z			PER	South America																										957	957074240	314718184	PRJEB76547								CRyPTIC_2024	tuberculosis: unclassified		Mycobacterium tuberculosis
SAMEA2683091	ERR751602	WGS	SC	ERX695284	Illumina HiSeq 2000	PAIRED	RANDOM	GENOMIC	ILLUMINA	ERS519152	ERP004677	['SC_EXP_14722_8#63','SC_RUN_14722_8#63','Mycobacterium_tuberculosis__HICF__sequencing-sc-2926','247745','ERX695284','ERS519152','ERP004677','PH906_CA096M_1-sc-1838286','ERR751602','PRJEB5280','3336682','SAMEA2683091']	2011	2016-01-18T23:49:00.000Z			PER	South America			Homo sapiens	3	human																					412	412251600	227854980	PRJEB5280			99.7	1577373	36	lineage4	MDR-TB	['Napier_2020','standford','input','diff','tbprofiler','tree','Nimmo_2024']	tuberculosis: human-adapted	L4	Mycobacterium tuberculosis
SAMN14344035	SRR11564480	AMPLICON	RUTGERS UNIVERSITY NEWARK	SRX8133719	Illumina MiSeq	PAIRED	PCR	GENOMIC	ILLUMINA	SRS6497158	SRP256991	['608715','SRX8133719','14344035','PRJNA608715','2492-DA-0833','SRS6497158','SRP256991','SAMN14344035','SRR11564480','2492-DA-0833_S163_L001_R1_001.fastq']		2020-04-17T19:28:00.000Z			GHA	Africa		sputum	Homo sapiens	3	human																					19	19591948	7901396	PRJNA608715									tuberculosis: unclassified		Mycobacterium tuberculosis
SAMEA112806900	ERR11049672	WGS	FZB	ERX10496462	NextSeq 500	PAIRED		GENOMIC	ILLUMINA	ERS14814446	ERP010814	['ERR11049672','33856810','ERX10496462','ERS14814446','SAMEA112806900','287903','ena-EXPERIMENT-TAB-21-03-2023-10:57:59:611-105603','20006145','ena-RUN-TAB-21-03-2023-10:57:59:611-105604','ERP010814','ena-STUDY-FZB-22-06-2015-17:16:39:392-292','PRJEB9680']		2023-07-20T21:57:00.000Z																														462	462154412	212254049	PRJEB9680			99.41	1537360	49	lineage3	Sensitive	['tbprofiler','diff','tree','input']	tuberculosis: unclassified		Mycobacterium tuberculosis
SAMN25995156	SRR19428628	WGS	MAKERERE UNIVERSITY	SRX15482517	Illumina MiSeq	PAIRED	PCR	GENOMIC	ILLUMINA	SRS13198293	SRP376575	['TN106961_1.fastq.gz','SRS13198293','PRJNA807440','SRP376575','SRR19428628','SAMN25995156','807440','25995156','SRX15482517','TN106961']	2020	2022-05-27T06:47:00.000Z		6.3690 S 34.8888 E	TZA	Africa		sputum	Homo sapiens	3	human																					409	409173206	233186825	PRJNA807440			99.74	972184	63	lineage4.3.4.2.1	HR-TB	['input','tree','tbprofiler','diff']	tuberculosis: unclassified		Mycobacterium tuberculosis
SAMEA7156769	ERR5864481	WGS	SWISS TROPICAL AND PUBLIC HEALTH INSTITUTE	ERX5510276	Illumina NovaSeq 6000	PAIRED		GENOMIC	ILLUMINA	ERS4917232	ERP123095	['ena-STUDY-Swiss Tropical and Public Health Institute-27-07-2020-11:23:30:592-1894','ERX5510276','ERS4917232','19060498','ERR5864481','SRS8942620','PRJEB39561','SAMEA7156769','674180','ena-EXPERIMENT-Swiss Tropical and Public Health Institute-03-05-2021-19:33:15:133-945','ERP123095','ena-RUN-Swiss Tropical and Public Health Institute-03-05-2021-19:33:15:133-945','G42630']		2021-05-15T01:04:00.000Z			GEO	Asia																										341	341786598	109017801	PRJEB39561			98.33	1866899	21	lineage2.2.1	HR-TB	['tree','diff','tbprofiler','input','R-MDR_GEO']	tuberculosis: unclassified		Mycobacterium tuberculosis
SAMN14929848	SRR11839129	WGS	AGRICULTURE VICTORIA	SRX8389334	Illumina MiSeq	PAIRED	PCR	GENOMIC	ILLUMINA	SRS6702759	SRP263341	['MAP-585','SRS6702759','C9NW8-MAP-585','632696','SRP263341','C9NW8_MAP-585_S9_L001_R1_001.fastq.gz','SRX8389334','PRJNA632696','SAMN14929848','SRR11839129','14929848']	2018	2021-04-16T06:00:00.000Z			AUS	Oceania																										764	764814237	401898825	PRJNA632696									NTM: avium complex		Mycobacterium avium subsp. paratuberculosis
SAMEA9976410	ERR6865713	WGS	IMPERIAL COLLEGE LONDON	ERX6489141	Illumina HiSeq 2000	PAIRED	RANDOM	GENOMIC	ILLUMINA	ERS7654689	ERP123401	['ERX6489141','CA0342309_raw_wgs_R1R2','ERP123401','PRJEB39837','CA0342309','SAMEA9976410','ERS7654689','22011211','CA0342309_raw_wgs','666870','ena-STUDY-IMPERIAL COLLEGE LONDON-12-08-2020-14:44:57:582-2394','ERR6865713']	2009	2021-10-15T13:03:00.000Z			PER	South America	Lima		Homo sapiens	3	human																					352	352978808	146935055	PRJEB39837			99.63	1656818	57	lineage4.3.3	Other	['standford','diff','input','tree','tbprofiler']	tuberculosis: unclassified		Mycobacterium tuberculosis
SAMEA1118513	ERR2513332	WGS	PHE	ERX2532542	Illumina MiSeq	PAIRED	RANDOM	GENOMIC	ILLUMINA	ERS2397922	ERP107961	['ERR2513332','run.5083','493034','project.First_10k_genomes_study_set_4','SAMEA1118513','10122459','ERP107961','sample.5083','ERX2532542','ERS2397922','PRJEB25991','experiment.5083']		2021-10-23T16:04:00.000Z			GBR	Europe	England									S							S	S								171	171775176	104967546	PRJEB25991	Walker_2022		99.23	901461	30	lineage3.1.2	Sensitive	['CRyPTIC_PHE','tree','Walker_2022','diff','input','Napier_2020','tbprofiler']	tuberculosis: human-adapted	L3.1.2	Mycobacterium tuberculosis
SAMEA8742556	ERR8686168	WGS	UNIVERSITY OF CAPE TOWN	ERX8350853	Illumina HiSeq 4000	PAIRED	RANDOM	GENOMIC	ILLUMINA	ERS6422137	ERP135631	['project.CTB_NICD_Wellcome_site20','experiment.25393','ERS6422137','ERX8350853','ERR8686168','26335397','811912','SAMEA8742556','PRJEB51042','run.25393.1','sample.25393','ERP135631']		2022-03-15T06:20:00.000Z			ZAF	Africa						S				S	S	S	S	S				S		S	S	S	S	S	S	452	452176200	213595442	PRJEB51042	CRyPTIC_reuse_table		99.6	1597125	55	lineage2.2.1.1	Sensitive	['tree','input','diff','CRyPTIC_UofCapeTown','tbprofiler','CRyPTIC_reuse_table']	tuberculosis: unclassified		Mycobacterium tuberculosis
SAMN38210797	SRR26795206	WGS	HMS	SRX22492636	Illumina HiSeq 4000	SINGLE	cDNA	GENOMIC	ILLUMINA	SRS19505751	SRP471323	['7585','Peru7585','PRJNA1039243','SRR26795206','bp0','SRX22492636','SAMN38210797','SRS19505751','38210797','1039243','SRP471323','Peru7585_R1.fastq.gz']	2011	2023-11-11T23:13:00.000Z			PER	South America		sputum	Homo sapiens	3	human																					238	238727400	120165650	PRJNA1039243								standford	tuberculosis: unclassified		Mycobacterium tuberculosis
SAMEA7546121	ERR4812617	WGS	UNIVERSIDAD PERUANA CAYETANO HEREDIA	ERX4682607	Illumina NovaSeq 6000	PAIRED	RANDOM	GENOMIC	ILLUMINA	ERS5302777	ERP124939	['PRJEB41199','22465510','experiment.28451','ERS5302777','sample.28451','ERX4682607','773301','run.28451','project.Peru_Wellcome','SAMEA7546121','ERP124939','ERR4812617']	2019	2021-11-10T08:00:00.000Z			PER	South America						S				S	S	S	S	S				S		S	S	S	S	S	S	700	700248306	214021535	PRJEB41199	['Walker_2022','CRyPTIC_reuse_table']		99.57	1849807	69	lineage4.1.2.1	Sensitive	['diff','tbprofiler','input','CRyPTIC_UPCH','Walker_2022','standford','tree','CRyPTIC_reuse_table']	tuberculosis: unclassified		Mycobacterium tuberculosis
SAMEA13299963	ERR9125207	WGS	UNIVERSITY OF OXFORD, NUFFIELD DEPARTMENT OF MEDIC	ERX8668466	NextSeq 500	PAIRED	RANDOM	GENOMIC	ILLUMINA	ERS10902781	ERP136068	['862828','SAMEA13299963','30301026','ERP136068','project.SeqTreat_PHO1','sample.610.ab78d04d','run.610.1.97a13eb234e1a95321ce57b831dd3ef4','ERX8668466','ERR9125207','PRJEB51436','experiment.610.4e209502','ERS10902781']		2024-08-09T18:16:00.000Z			CAN	North America	Ontario																									770	770243148	370534833	PRJEB51436								CRyPTIC_PublicHealthOntario	tuberculosis: unclassified		Mycobacterium tuberculosis
SAMEA2534568	ERR552327	WGS	FZB	ERX511396	Illumina HiSeq 2500	PAIRED		GENOMIC	ILLUMINA	ERS457970	ERP005779	['ERS457970','PRJEB6273','325612','5243006','ERP005779','10293-95_lib404_hpi_2013-06-25_151bp','10293-95','ena-STUDY-FZB-08-05-2014-02:23:48:240-40','ERR552327','ERX511396','SAMEA2534568']		2016-06-16T02:41:00.000Z																														284	284397930	158869458	PRJEB6273			99.49	1501765	50	lineage2.2.1	MDR-TB	['input','Napier_2020','diff','tree','tbprofiler']	tuberculosis: human-adapted	L2.2.1	Mycobacterium tuberculosis
SAMN26200664	SRR18116659	WGS	UNIVERSITY OF SYDNEY	SRX14267216	Illumina HiSeq 1000	PAIRED	RANDOM	GENOMIC	ILLUMINA	SRS12086257	SRP361187	['PRJNA809746','SRX14267216','SRR18116659','809746','121c','121c_R1.fastq.gz','SAMN26200664','bp0','SRP361187','SRS12086257','26200664']	2012	2022-02-24T00:55:00.000Z	Subclinical johnes disease		AUS	Oceania		feces	Ovis aries	3	domestic sheep																					557	557000034	240486288	PRJNA809746									NTM: avium complex		Mycobacterium avium subsp. paratuberculosis
SAMN13567978	SRR10808900	WGS	RADBOUDUMC	SRX7482505	NextSeq 500	PAIRED	PCR	GENOMIC	ILLUMINA	SRS5925382	SRP239172	['13567978','bp0','SAMN13567978','595834','1100747_R1.fastq.gz','SRR10808900','1100747','SRS5925382','PRJNA595834','SRP239172','SRX7482505']	2014	2019-12-31T09:02:00.000Z			IDN	Asia	Bandung	sputum	Homo sapiens	3	human																					241	241258034	102535505	PRJNA595834			99.71	1424508	49	lineage4.3	Sensitive	['diff','Menardo_2021','TANDEM','tbprofiler','input','tree']	tuberculosis: human-adapted	L4	Mycobacterium tuberculosis
SAMEA110420166	ERR9992809	WGS	CTB/NICD - SOUTH AFRICA, SOUTH AFRICA	ERX9533215	Illumina NovaSeq 6000	PAIRED	RANDOM	GENOMIC	ILLUMINA	ERS12518241		['ERR9992809','run.759.1.14de540a7cba60dc373246ad3c4655d3','sample.759.42636617','SAMEA110420166','ERS12518241','experiment.759.83c96189','30016634','ERX9533215']		2022-08-10T14:29:00.000Z																														676	676451612	215835055										tuberculosis: unclassified		Mycobacterium tuberculosis
SAMEA12852433	ERR11244298	WGS	SWISS TROPICAL AND PUBLIC HEALTH INSTITUTE	ERX10652502	Illumina NovaSeq 6000	SINGLE	RANDOM	GENOMIC	ILLUMINA	ERS10460131	ERP135175	['ERP135175','34306754','930268','ena-RUN-TAB-17-04-2023-19:57:14:202-4694','ERS10460131','ERR11244298','PRJEB50582','ena-EXPERIMENT-TAB-17-04-2023-19:57:14:201-4693','G43118','SAMEA12852433','ERX10652502','8cc6b8bd-130a-4c76-a0b2-3197bafe5cc6']	2014	2023-07-27T09:54:00.000Z			GEO	Asia		sputum																								450	450696441	154027572	PRJEB50582									tuberculosis: unclassified		Mycobacterium tuberculosis
SAMD00292867	DRR286207	WGS	TOHOKUGL	DRX275664	Illumina NovaSeq 6000	PAIRED	RANDOM	GENOMIC	ILLUMINA	DRS193948	DRP007459	['PRJDB11434','743444','DRP007459','DRX275664','DRS193948','20009382','DRR286207','SAMD00292867']	2009	2021-07-02T13:37:00.000Z		34.793281 N 135.453215 E	JPN	Asia	Osaka, Toyonaka		Homo sapiens	3	human																					1092	1092349402	358917755	PRJDB11434									NTM: avium complex		Mycobacterium avium subsp. hominissuis
SAMN05919608	SRR28394118	WGS	FIND, THE FOUNDATION FOR INNOVATIVE NEW DIAGNOSTICS	SRX23998922	Illumina HiSeq 2500	PAIRED	RANDOM	GENOMIC	ILLUMINA	SRS20795491	SRP496567	['Peru4087_R1.fastq.gz','I0002745-3','SRX23998922','SRS20795491','343736','PRJNA343736','WGS-Peru4087','SRR28394118','5919608','SAMN05919608','SRP496567']	2012	2024-03-22T05:39:00.000Z		12 S 77 W	PER	South America	Lima	As reported: patient	Homo sapiens	3	human																					242	242014500	123472995	PRJNA343736			99.55	1824668	52	lineage4.1.1	Other	['diff','tbprofiler','standford','tree','input']	tuberculosis: unclassified		Mycobacterium tuberculosis
SAMN30185254	SRR20958079	WGS	UNIVERSIDAD DE ANTIOQUIA	SRX16976743	Illumina NovaSeq 6000	PAIRED	RANDOM	GENOMIC	ILLUMINA	SRS14563572	SRP390379	['30185254','KDPD117','bp0','SRR20958079','SRS14563572','SAMN30185254','clean_KDPD117_1.fastq.gz','SRX16976743','PRJNA867148','867148','SRP390379','MtbKDPD117']	2022	2022-08-08T08:11:00.000Z		6.26 N 75.5669 W	COL	South America		sputum	Homo sapiens	3	human																					2259	2259099355	672499948	PRJNA867148			99.55	1883318	64	lineage4.1.2.1	Sensitive	['tbprofiler','standford','tree','diff','input']	tuberculosis: unclassified		Mycobacterium tuberculosis
SAMN05276479	SRR3675508	WGS	MODMEDMICOXFORD	SRX1850781	Illumina MiSeq	PAIRED	RANDOM	GENOMIC	ILLUMINA	SRS1519030	SRP076676	['SRR3675508','SRP076676','302362','MMMOSAM:a546aadb-bbc0-47d0-96e8-7dcf6e6ec454','PRJNA302362','5276479','SAMN05276479','MMMOSRA:a546aadb-bbc0-47d0-96e8-7dcf6e6ec454','SRS1519030','SRX1850781']	2015	2016-06-22T11:49:00.000Z			GBR	Europe	Oxford		Homo sapiens	3	human																					585	585554142	325937944	PRJNA302362								input	tuberculosis: unclassified		Mycobacterium tuberculosis
SAMN19688431	SRR14802148	WGS	SIMON FRASER UNIVERSITY	SRX11134963	NextSeq 500	PAIRED	RANDOM	GENOMIC	ILLUMINA	SRS9198353	SRP323639	['SRX11134963','736718','PRJNA736718','SRS9198353','SRP323639','bp0','SAMN19688431','TB-444-3447-18_S201','19688431','SRR14802148','TB-444-3447-18_S201_1.fastq.gz']	2018	2021-06-13T22:38:00.000Z		47.03278 N 28.89972 E	MDA	Europe			Homo sapiens	3	human																					761	761419010	295506176	PRJNA736718			99.56	1797753	63	lineage2.2.1	HR-TB	['tree','tbprofiler','diff','input']	tuberculosis: unclassified		Mycobacterium tuberculosis
SAMEA7129290	ERR4407518	WGS	IHU - MEDITERRANEE INFECTION	ERX4359666	Illumina MiSeq	PAIRED	PCR	GENOMIC	ILLUMINA	ERS4889790	ERP123265	['15765189','ena-RUN-IHU - Mediterranee Infection-05-08-2020-10:45:25:497-73','SAMEA7129290','656030','ERS4889790','ERP123265','ERX4359666','ERR4407518','ena-EXPERIMENT-IHU - Mediterranee Infection-05-08-2020-10:45:25:497-73','ena-STUDY-IHU - Mediterranee Infection-04-08-2020-15:42:33:190-2206','PRJEB39715','CSURP9473']		2020-09-04T00:12:00.000Z							Homo sapiens	3	human																					292	292304905	169526109	PRJEB39715			99.36	978743	52	lineage4.1.2.1	Sensitive	['tbprofiler','diff','input','tree']	tuberculosis: unclassified		Mycobacterium tuberculosis
SAMEA112800526	ERR11050499	WGS	FZB	ERX10497290	NextSeq 500	PAIRED		GENOMIC	ILLUMINA	ERS14808072	ERP010814	['ERX10497290','287903','ena-RUN-TAB-21-03-2023-10:58:00:014-107258','33852582','ERR11050499','ERP010814','21002408','SAMEA112800526','ena-EXPERIMENT-TAB-21-03-2023-10:58:00:014-107257','ERS14808072','PRJEB9680','ena-STUDY-FZB-22-06-2015-17:16:39:392-292']		2023-07-20T23:18:00.000Z																														1039	1039158380	491520858	PRJEB9680			89.16	1077820	34	lineage4.1.2.1	Sensitive	['diff','tree','tbprofiler','input']	tuberculosis: unclassified		Mycobacterium tuberculosis
SAMEA14459878	ERR9786060	WGS	INSTITUTE OF TROPICAL MEDICINE	ERX9333336	Illumina HiSeq 2500	PAIRED	RANDOM	GENOMIC	ILLUMINA	ERS12086825	ERP137916	['ERX9333336','844815','ERP137916','ena-RUN-TAB-27-05-2022-13:53:26:256-10781','28829694','ena-EXPERIMENT-TAB-27-05-2022-13:53:26:256-10780','SAMEA14459878','ERR9786060','0efe4541-10cd-4d79-a29f-96d29eadb5f3','ERS12086825','ECF-14-F184','PRJEB53138']	2014	2022-06-26T12:43:00.000Z			GMB	Africa		sputum	Homo sapiens	3	human																					335	335629275	218378713	PRJEB53138			99.54	1358628	68	lineage2.2.1	Sensitive	['diff','WGS_2011-2014_GMB','input','tbprofiler','tree']	tuberculosis: unclassified		Mycobacterium tuberculosis
SAMEA7553945	ERR4820578	WGS	PUBLIC HEALTH ENGLAND	ERX4690420	Illumina MiSeq	PAIRED	RANDOM	GENOMIC	ILLUMINA	ERS5310590	ERP124941	['ERS5310590','experiment.23399','ERP124941','PRJEB41201','ERR4820578','773303','22473340','SAMEA7553945','sample.23399','project.PHE-TB','run.23399','ERX4690420']		2021-11-11T01:48:00.000Z			GBR	Europe																										341	341935298	180754122	PRJEB41201								['input','CRyPTIC_PHE']	tuberculosis: unclassified		Mycobacterium tuberculosis
SAMN16521619	SRR12882112	WGS	SWISSTPH	SRX9348121	Illumina HiSeq 2000	PAIRED		GENOMIC	ILLUMINA	SRS7571106	SRP288262	['PRJNA670836','SAMN16521619','BSSE-QGF-27976','16521619','BSSE_QGF_27976_150107_D00535_0041_AHB0NTADXX_2_GCTACGC-CTCTCTA_L002_R1_001_B9_G02550.fastq.gz','SRR12882112','SRX9348121','SRP288262','G02550','SRS7571106','bp0','670836']	2003	2020-10-23T06:30:00.000Z			CHE	Europe		sputum	Homo sapiens	3	human																					1622	1622486624	1197764564	PRJNA670836			99.17	1458398	32	lineage1.1.1	HR-TB	['input','diff','tbprofiler','tree']	tuberculosis: unclassified		Mycobacterium tuberculosis
SAMN37864277	SRR26413666	WGS	BARD COLLEGE	SRX22118986	NextSeq 2000	PAIRED		GENOMIC	ILLUMINA	SRS19182977	SRP466900	['SRP466900','ABSURDO NTM B','SRS19182977','1029193','PRJNA1029193','Mi_NTM_B_R1_001.fastq.gz','bp0','SAMN37864277','ABSURDO Component B','SRX22118986','SRR26413666','37864277']		2023-10-17T20:51:00.000Z		43.043279 N 88.020866 W	USA	North America	Milwaukee	lymph node	Homo sapiens	3	human																					1454	1454176848	526734383	PRJNA1029193									NTM: avium complex		Mycobacterium intracellulare
SAMN40655207	SRR28498570	WGS	NIAID TB PORTALS PROGRAM	SRX24100420	NextSeq 2000	PAIRED	RANDOM	GENOMIC	ILLUMINA	SRS20888830	SRP498669	['PRJNA1074788','SRS20888830','22376','TBPO-5452_lib59962_nextseq_ny0107_151bp.filtered_2_bwa.1.fastq.gz','SRX24100420','SRP498669','1074788','SRR28498570','SAMN40655207','40655207']	2019	2024-03-29T15:54:00.000Z		47.4116 N 28.3699 E	MDA	Europe		sputum	Homo sapiens	3	human																					490	490337965	162924878	PRJNA1074788			98.8	1495459	42	lineage2.2.1	Sensitive	['tbprofiler','tree','diff','input']	tuberculosis: unclassified		Mycobacterium tuberculosis
SAMN27764248	SRR18913789	WGS	WADSWORTH CENTER	SRX14991724	Illumina MiSeq	PAIRED	RANDOM	GENOMIC	ILLUMINA	SRS12741058	SRP276100	['SRR18913789','SRS12741058','650381','SRX14991724','SAMN27764248','A338','27764248','IDR1900058967-01-01','IDR1900058967-01-01_R1.fastq.gz','SRP276100','bp0','PRJNA650381']	2019	2022-04-25T14:47:00.000Z		40.7481119 N 73.98438414 W	USA	North America	New York	sputum	Homo sapiens	3	human																					465	465810876	279118854	PRJNA650381			98.09	503578	15	lineage1.1.3.2	Sensitive	['input','tbprofiler','diff','tree']	tuberculosis: unclassified		Mycobacterium tuberculosis
SAMEA7549870	ERR4816509	WGS	PUBLIC HEALTH ENGLAND	ERX4686351	Illumina MiSeq	PAIRED	RANDOM	GENOMIC	ILLUMINA	ERS5306521	ERP124941	['experiment.19329','ERS5306521','22469266','ERX4686351','project.PHE-TB','PRJEB41201','SAMEA7549870','773303','ERP124941','ERR4816509','sample.19329','run.19329']		2021-11-10T16:20:00.000Z			GBR	Europe																										417	417649377	237959844	PRJEB41201			99.87	1766181	59	lineage4.9	Sensitive	['CRyPTIC_PHE','tbprofiler','diff','input']	tuberculosis: unclassified		Mycobacterium tuberculosis
SAMN05172813	['SRR3609513','SRR3611615']	AMPLICON		['SRX1810937','SRX1810413']	Illumina MiSeq	PAIRED	PCR	GENOMIC	ILLUMINA	SRS1474599		['SRR3609513','SAMN05172813','Mycobacterium-tuberculosis-22-0064-reclean_S84_L001_R2_001.fastq.gz','PRJNA322712','SRS1474599','322712','SRR3611615','22-0064','5172813','22-0064_reclean','SRX1810937','SRP075909','SRX1810413','Mycobacterium-tuberculosis-22-0064_S86_L001_R2_001.fastq.gz']					MDA	Europe		sputum	Homo sapiens	3	human																					141	142113538	105229859	PRJNA322712									tuberculosis: unclassified		Mycobacterium tuberculosis
SAMEA112188696	ERR10748102	WGS	CTB/NICD	ERX10199708	Illumina MiSeq	PAIRED	RANDOM	GENOMIC	ILLUMINA	ERS14298585	ERP143048	['sample.S029','908050','PRJEB58017','run.S029','ERX10199708','ERS14298585','ERR10748102','South African MDR-TB 2019-2020','experiment.S029','32028709','SAMEA112188696','ERP143048']		2023-01-15T15:26:00.000Z																														448	448639377	305924062	PRJEB58017			99.82	1057975	66	lineage2.2.1	MDR-TB	['tree','tbprofiler','diff','input']	tuberculosis: unclassified		Mycobacterium tuberculosis
SAMEA9976109	ERR6865413	WGS	IMPERIAL COLLEGE LONDON	ERX6488841	Illumina HiSeq 2000	PAIRED	RANDOM	GENOMIC	ILLUMINA	ERS7654389	ERP123401	['PRJEB39837','ERS7654389','ERX6488841','SAMEA9976109','CA0063310_raw_wgs_R1R2','ERP123401','ERR6865413','ena-STUDY-IMPERIAL COLLEGE LONDON-12-08-2020-14:44:57:582-2394','22010911','666870','CA0063310_raw_wgs','CA0063310']	2010	2021-10-15T12:59:00.000Z			PER	South America	Lima		Homo sapiens	3	human																					342	342297672	148995274	PRJEB39837								['standford','input']	tuberculosis: unclassified		Mycobacterium tuberculosis
SAMN07765952	SRR6153142	WGS	BC CENTRE FOR DISEASE CONTROL PUBLIC HEALTH LABORATORY	SRX3265195	HiSeq X Ten	PAIRED	RANDOM	GENOMIC	ILLUMINA	SRS2577418	SRP119652	['SRP119652','BC06-Mtb297','SRR6153142','413593','SRX3265195','7765952','SAMN07765952','SRS2577418','BC06-Mtb297_2.fastq.gz','PRJNA413593']	2006	2017-10-10T19:06:00.000Z		49.15 N 123.7 W	CAN	North America	British Columbia		Homo sapiens	3	human					S		S						S	S							775	775326750	385984794	PRJNA413593	CRyPTIC_WHO2021_PMC7612554		99.54	1781308	51	lineage4.4.2	Sensitive	['tbprofiler','diff','input','Napier_2020','tree','Walker_2022']	tuberculosis: human-adapted	L4	Mycobacterium tuberculosis
SAMEA2534044	ERR551579	WGS	FZB	ERX510648	Illumina HiSeq 2500	PAIRED		GENOMIC	ILLUMINA	ERS457446	ERP010814	['6249-11_genoscreen_genoscreen_2013-10-31_101bp','ERS457446','SAMEA2534044','ERP010814','6249-11','ERR551579','ena-STUDY-FZB-22-06-2015-17:16:39:392-292','ERX510648','3793742','PRJEB9680','287903']		2015-06-25T08:34:00.000Z			DEU	Europe										S		S					S	S	S							929	929817312	596761067	PRJEB9680	CRyPTIC_WHO2021_PMC7612554		99.67	1598643	37	lineage4.6.2.2	Sensitive	['Menardo_2018','diff','tbprofiler','Walker_2022','Menardo_2021','Napier_2020','tree','input']	tuberculosis: human-adapted	L4.6.2.2	Mycobacterium tuberculosis
SAMEA5854779	ERR3470623	WGS	FZB	ERX3492286	NextSeq 500	PAIRED		GENOMIC	ILLUMINA	ERS3643301	ERP116726	['ena-EXPERIMENT-FZB-06-08-2019-12:23:06:389-86','592685','ERR3470623','ERX3492286','PRJEB33896','ERP116726','ena-RUN-FZB-06-08-2019-12:23:06:389-86','13431318','SAMEA5854779','ena-STUDY-FZB-06-08-2019-12:03:08:858-270','ERS3643301','12794-16']		2019-11-30T12:51:00.000Z			SDN	Africa	East Sudan																									976	976671297	440607546	PRJEB33896			99.51	1605590	55	lineage3.1.1	Sensitive	['tree','tbprofiler','input','diff','clusters_SDN']	MTBC		Mycobacterium tuberculosis complex sp.
SAMEA4040933	ERR1464005	WGS	FZB	ERX1534482	NextSeq 500	PAIRED		GENOMIC	ILLUMINA	ERS1212043	ERP014761	['SAMEA4040933','ena-RUN-FZB-20-06-2016-15:56:31:905-117','ena-EXPERIMENT-FZB-20-06-2016-15:56:31:905-117','ERX1534482','7348936','ERP014761','393955','ERR1464005','PRJEB13214','ERS1212043','ena-STUDY-FZB-30-03-2016-19:00:00:745-26','4464-15']		2017-07-13T10:34:00.000Z																														932	932708389	406758605	PRJEB13214								outbreak_chimera_postsurgery	NTM: avium complex		Mycobacterium intracellulare subsp. chimaera
SAMEA113537478	ERR11465294	WGS	FZB	ERX10871451	NextSeq 500	PAIRED		GENOMIC	ILLUMINA	ERS15533899	ERP147571	['SAMEA113537478','d05d2f15-c027-4055-b906-d9d6d110849e','ERR11465294','979605','ena-RUN-TAB-22-05-2023-12:53:16:053-6027','PRJEB62480','ERP147571','ERS15533899','ERX10871451','ena-EXPERIMENT-TAB-22-05-2023-12:53:16:053-6026','BTB-144','35505855']		2023-09-16T09:18:00.000Z			BWA	Africa																										449	449611024	194372847	PRJEB62480			99.34	1586372	46	lineage4.4.2	Sensitive	['diff','Kopanyo','tbprofiler','input','tree']	tuberculosis: unclassified		Mycobacterium tuberculosis
SAMN30949722	SRR21689961	WGS	RIVM	SRX17687572	Illumina HiSeq 2500	PAIRED	RANDOM	GENOMIC	ILLUMINA	SRS15218960	SRP399356	['bp0','30949722','PRJNA882748','SRX17687572','RIVM1038.bam','SRP399356','SAMN30949722','RIVM1038','882748','SRS15218960','SRR21689961']	2018	2022-09-23T18:06:00.000Z			NLD	Europe		sputum	Homo sapiens	3	human																					677	677791759	176190760	PRJNA882748								input	tuberculosis: unclassified		Mycobacterium tuberculosis
SAMEA7526534	ERR4797981	WGS	FOUNDATION FOR MEDICAL RESEARCH INDIA	ERX4667399	NextSeq 500	PAIRED	RANDOM	GENOMIC	ILLUMINA	ERS5283007	ERP124850	['sample.12973','project.Mumbai','SAMEA7526534','773292','PRJEB41116','experiment.12973','run.12973','ERS5283007','22460097','ERR4797981','ERP124850','ERX4667399']		2021-11-09T23:09:00.000Z			IND	Asia	Mumbai					S	S				R		S	S							S		S	S		656	656851200	266175889	PRJEB41116	Walker_2022		99.51	1796388	57	lineage2.2.1	MDR-TB	['diff','Walker_2022','CRyPTIC_IND','input','tree','tbprofiler']	tuberculosis: unclassified		Mycobacterium tuberculosis
SAMN03647314	SRR2100141	WGS	UNIVERSITY OF OXFORD	SRX1094835	Illumina HiSeq 2500	PAIRED	RANDOM	GENOMIC	ILLUMINA	SRS991712	SRP061066	['SRS991712','SRX1094835','3647314','29aa8b9b-17f6-420e-a101-e54ecec1c22a_R00000039_v3.bam','282721','SAMN03647314','PRJNA282721','SRR2100141','C00007349','SRP061066']		2015-07-15T14:51:00.000Z			GBR	Europe										S		S					S	S								552	552333300	413742147	PRJNA282721	CRyPTIC_WHO2021_PMC7612554		99.27	1918357	33	lineage3.1.3	Sensitive	['Menardo_2018','Menardo_2021','diff','Walker_2022','tbprofiler','input','Napier_2020','tree']	tuberculosis: human-adapted	L3.2	Mycobacterium tuberculosis
SAMEA115744223	ERR13273116	WGS	UNIVERSITY OF OXFORD, NUFFIELD DEPARTMENT OF MEDIC	ERX12643542	NextSeq 500	PAIRED	RANDOM PCR	GENOMIC	ILLUMINA	ERS20254107	ERP161058	['ERP161058','PRJEB76547','ERX12643542','ERR13273116','41870224','b28b5ff0-515d-42d2-bc0f-19e45ec26bb9','addc580fd2eb','ERS20254107','SAMEA115744223','1124794','webin-reads-addc580fd2eb']	2020	2024-08-20T21:04:00.000Z			DEU	Europe																										1580	1580638698	659475672	PRJEB76547								CRyPTIC_2024	tuberculosis: unclassified		Mycobacterium tuberculosis
SAMEA961676	ERR038259	WGS	SC	ERX015455	Illumina HiSeq 2000	PAIRED	RANDOM	GENOMIC	ILLUMINA	ERS024243	ERP000276	['ERS024243','ERX015455','ERR038259','SAMEA961676','SC_EXP_6174_1#7','PRJEB2221','Mycobacterium tuberculosis pilot-sc-2010-07-26','SC_RUN_6174_1#7','673051','ERP000276','Bir_56-sc-2011-03-07-1093524','203976']	2008	2014-09-01T05:36:00.000Z			GBR	Europe	Midlands		Homo sapiens	3	human					S		S					S	S								985	985050300	541875800	PRJEB2221	CRyPTIC_WHO2021_PMC7612554		98.84	1373680	22	lineage1.2.2.1	Sensitive	['tbprofiler','tree','Menardo_2018','input','nextstrain_global_tree','Napier_2020','Walker_2022','diff']	tuberculosis: human-adapted	L1.3.1	Mycobacterium tuberculosis
SAMEA7528676	ERR4800091	WGS	FOUNDATION FOR MEDICAL RESEARCH INDIA	ERX4669506	NextSeq 500	PAIRED	RANDOM	GENOMIC	ILLUMINA	ERS5285146	ERP124850	['sample.29994','ERR4800091','run.29994','ERP124850','ERX4669506','project.Mumbai','SAMEA7528676','22462220','ERS5285146','773292','experiment.29994','PRJEB41116']		2021-11-10T02:22:00.000Z			IND	Asia	Mumbai						R						R	S										S		702	702122700	302913573	PRJEB41116	Walker_2022							['input','CRyPTIC_IND','Walker_2022']	tuberculosis: unclassified		Mycobacterium tuberculosis
SAMEA5164286	ERR4024830	WGS	WELLCOME SANGER INSTITUTE	ERX4026218	HiSeq X Ten	PAIRED	RANDOM	GENOMIC	ILLUMINA	ERS2972008	ERP112727	['SC_RUN_28832_4#317','626130','ERP112727','SAMEA5164286','PRJEB30294','ERX4026218','ERR4024830','3d5e4120-6414-11e8-bf99-3c4a9275d6c8','14628160','The_Genomics_of_Multidrug_Resistant_Tuberculosis_Transmission__NIHR_funded_-sc-5364','ERS2972008','SC_EXP_28832_4#317']		2020-04-19T14:55:00.000Z																														354	354208854	80608962	PRJEB30294			99.68	1819529	62	lineage4.8	Sensitive	['diff','input','tbprofiler','tree']	tuberculosis: unclassified		Mycobacterium tuberculosis
SAMEA112801945	ERR11068143	WGS	FZB	ERX10515073	NextSeq 2000	PAIRED		GENOMIC	ILLUMINA	ERS14809491	ERP010814	['PRJEB9680','22003141','ena-STUDY-FZB-22-06-2015-17:16:39:392-292','ena-RUN-TAB-21-03-2023-12:28:22:623-126768','287903','33854001','ERR11068143','ena-EXPERIMENT-TAB-21-03-2023-12:28:22:623-126767','ERS14809491','ERP010814','ERX10515073','SAMEA112801945']		2023-07-21T02:03:00.000Z																														596	596310612	210159989	PRJEB9680			99.25	1665581	52	lineage4.1.2	Other	['tree','diff','tbprofiler','input']	tuberculosis: unclassified		Mycobacterium tuberculosis
SAMEA1556703	ERR182010	WGS	SC	ERX158120	Illumina HiSeq 2000	PAIRED	RANDOM	GENOMIC	ILLUMINA	ERS142145	ERP001072	['6010606-sc-2012-05-29T15:11:01Z-1429060','ERP001072','1779008','ERX158120','SAMEA1556703','204548','Karonga_Prevention_Study__KPS____whole_genome_sequencing_in_a_whole_population-sc-2011-12-13T10:33:26Z-2066','Karonga_Prevention_Study__KPS____whole_genome_sequ','PRJEB2794','ERS142145','SC_RUN_8233_8#49','ERR182010','SC_EXP_8233_8#49']	2006	2012-10-23T12:21:00.000Z			MWI	Africa	Karonga	sputum	Homo sapiens	3	human							S						S								297	297209800	147985817	PRJEB2794	Coll_2018		99.25	2644655	61	lineage1.2.2.1	Sensitive	['input','Coll_2018','tree','Menardo_2018','tbprofiler','Karonga_Prevention_Study','diff','Napier_2020','Menardo_2021']	tuberculosis: human-adapted	L1.3.1	Mycobacterium tuberculosis
SAMN19688683	SRR14802274	WGS	SIMON FRASER UNIVERSITY	SRX11135243	NextSeq 500	PAIRED	RANDOM	GENOMIC	ILLUMINA	SRS9198633	SRP323639	['bp0','SRS9198633','SRP323639','SAMN19688683','PRJNA736718','TB-MoldovaSeq-DNA004-422_S4','SRX11135243','TB-MoldovaSeq-DNA004-422_S4_1.fastq.gz','SRR14802274','19688683','736718']	2018	2021-06-13T22:52:00.000Z		47.03278 N 28.89972 E	MDA	Europe			Homo sapiens	3	human																					564	564812480	244349514	PRJNA736718			99.67	1687912	58	lineage4.8	Sensitive	['tbprofiler','tree','diff','input']	tuberculosis: unclassified		Mycobacterium tuberculosis
SAMN41389708	SRR29017609	WGS	FIND, THE FOUNDATION FOR INNOVATIVE NEW DIAGNOSTICS	SRX24544113	Illumina HiSeq 2000	PAIRED	RANDOM	GENOMIC	ILLUMINA	SRS21288635	SRP507535	['SRR29017609','SRX24544113','SRS21288635','1019C8_AF5BEC9AA5CB','1109295','PRJNA1109295','1019C8_AF5BEC9AA5CB_2015-00180','SRP507535','41389708','TB-IS-1044-2015-00180_S278_R1_001.fastq.gz','SAMN41389708']	2014	2024-05-14T09:40:00.000Z			BGD	Asia			Homo sapiens	3	human																					669	669562992	295907772	PRJNA1109295			99.52	1686164	58	lineage2.2.2	Pre-XDR-TB	['WHO_mutations_2023','tree','input','diff','tbprofiler']	tuberculosis: unclassified		Mycobacterium tuberculosis
SAMN04053676	SRR2502804	WGS	NATIONAL MICROBIOLOGY LABORATORY	SRX1281288	Illumina MiSeq	PAIRED	RANDOM	GENOMIC	ILLUMINA	SRS1086895	SRP064127	['295328','SRR2502804','strain_35','SRS1086895','PRJNA295328','SRX1281288','run_NX_18_files','4053676','SAMN04053676','SRP064127','run_NX_18']	2011	2015-09-23T15:36:00.000Z			CAN	North America			Homo sapiens	3	human																					520	520488706	325511597	PRJNA295328			99.75	958755	62	lineage4.4.1.1	Sensitive	['input','diff','tree','tbprofiler']	tuberculosis: unclassified		Mycobacterium tuberculosis
SAMEA3374828	ERR1023405	WGS	THE WELLCOME TRUST SANGER INSTITUTE	ERX1102277	Illumina HiSeq 2000	PAIRED	RANDOM	GENOMIC	ILLUMINA	ERS716749	ERP004677	['4106588','ERX1102277','Mycobacterium_tuberculosis__HICF__sequencing-sc-2926','247745','PRJEB5280','ERS716749','ERR1023405','SC_RUN_16852_5#32','ERP004677','BTB_09_351-sc-2292126','SC_EXP_16852_5#32','SAMEA3374828']		2016-03-05T14:01:00.000Z			PER	South America																										640	640307250	108085572	PRJEB5280			99.57	1782577	51	lineage4.1.2.1	Sensitive	['tree','standford','tbprofiler','input','diff','Napier_2020']	tuberculosis: human-adapted	L4.1.2.1	Mycobacterium tuberculosis
SAMEA7550038	ERR4816676	WGS	PUBLIC HEALTH ENGLAND	ERX4686518	Illumina MiSeq	PAIRED	RANDOM	GENOMIC	ILLUMINA	ERS5306688	ERP124941	['773303','sample.19496','experiment.19496','ERP124941','ERS5306688','run.19496','project.PHE-TB','SAMEA7550038','PRJEB41201','22469433','ERR4816676','ERX4686518']		2021-11-10T16:18:00.000Z			GBR	Europe										S		S					S	S								259	259795184	165308756	PRJEB41201	Walker_2022		99.02	1697143	46	lineage1.2.1.2.1	Sensitive	['tree','input','diff','CRyPTIC_PHE','Walker_2022','tbprofiler']	tuberculosis: unclassified		Mycobacterium tuberculosis
SAMEA7552567	ERR4819202	WGS	PUBLIC HEALTH ENGLAND	ERX4689044	Illumina HiSeq 2500	PAIRED	RANDOM	GENOMIC	ILLUMINA	ERS5309214	ERP124941	['run.22022','project.PHE-TB','experiment.22022','773303','SAMEA7552567','ERX4689044','PRJEB41201','sample.22022','ERP124941','ERR4819202','ERS5309214','22471959']		2021-11-10T21:11:00.000Z			GBR	Europe																										94	94311897	45835638	PRJEB41201			99.55	807990	17	lineage4.8	Other	['input','tbprofiler','diff','CRyPTIC_PHE']	tuberculosis: unclassified		Mycobacterium tuberculosis
SAMN04538514	SRR3224008	WGS	INSTITUTE OF TROPICAL MEDICINE	SRX1630562	Illumina HiSeq 2000	PAIRED	RANDOM	GENOMIC	ILLUMINA	SRS1337990	SRP071736	['SRP071736','SRS1337990','313185','SRX1630562','PRJNA313185','Mu_ITM083232_2008_paired.fq.gz','4538514','SRR3224008','SAMN04538514','ITM_083232','ITM_083232_lib']	2008	2016-03-15T02:21:00.000Z	Buruli ulcer	8.522231 S 17.746601 E	AGO	Africa		skin	Homo sapiens	3	human																					340	340616033	198954630	PRJNA313185									NTM: unclassified		Mycobacterium ulcerans
SAMEA115749170	ERR13290023	WGS	UNIVERSITY OF OXFORD, NUFFIELD DEPARTMENT OF MEDIC	ERX12660449	Illumina MiSeq	PAIRED	RANDOM PCR	GENOMIC	ILLUMINA	ERS20265457	ERP161058	['b28b5ff0-515d-42d2-bc0f-19e45ec26bb9','PRJEB76547','webin-reads-8817d35e8c03','8817d35e8c03','ERP161058','ERR13290023','ERS20265457','SAMEA115749170','41908405','1124794','ERX12660449']	2017	2024-08-10T11:56:00.000Z			GBR	Europe																										454	454031632	294000560	PRJEB76547								CRyPTIC_2024	tuberculosis: unclassified		Mycobacterium tuberculosis
SAMEA2534017	ERR553400	WGS	FZB	ERX512469	Illumina HiSeq 2500	SINGLE		GENOMIC	ILLUMINA	ERS457419	ERP006619	['SAMEA2534017','ERP006619','ERX512469','ERS457419','PRJEB6945','2980702','10947-10_cebitec_bielns_2013-02-13_76bp','ena-STUDY-FZB-08-08-2014-16:12:17:298-61','257919','10947-10','ERR553400']		2014-08-09T23:59:00.000Z			DEU	Europe	Hamburg/Schleswig-Holstein																									929	929738248	498594447	PRJEB6945								outbreak_barhopping_DEU	tuberculosis: human-adapted	L4.1.2	Mycobacterium tuberculosis
SAMN03300785	SRR1792427	WGS	USDA-NVSL-DBL	SRX868089	Illumina MiSeq	PAIRED	RANDOM	GENOMIC	ILLUMINA	SRS838313	SRP053287	['250: 13-3960','SRR1792427','SRP053287','3300785','SRS838313','SAMN03300785','250: 13-3960_files','SRX868089','251692','13-3960','PRJNA251692']	2013	2015-02-23T17:13:00.000Z			USA	North America	MI		Procyon sp.	2	raccoon																					673	673135923	435482757	PRJNA251692			99.49	1406175	73	La1.8.1	Other	['tbprofiler','diff','input','tree']	tuberculosis: animal-adapted	La1	Mycobacterium bovis
SAMN14416977	SRR11662323	WGS	KHON KAEN UNIVERSITY	SRX8223280	Illumina HiSeq 2500	PAIRED	Restriction Digest	GENOMIC	ILLUMINA	SRS6579918	SRP259494	['SRS6579918','PRJNA613706','14416977','bp0','M02654-60_R1.fq.gz','M02654-60','SRP259494','SAMN14416977','SRX8223280','SRR11662323','613706']	2016	2020-05-01T15:16:00.000Z		9.137 N 99.32 E	THA	Asia		sputum	Homo sapiens	3	human																					1812	1812157200	747150129	PRJNA613706			99.44	1805201	60	lineage2.2.1.1	Pre-XDR-TB	['input','tbprofiler','tree','diff']	tuberculosis: unclassified		Mycobacterium tuberculosis
SAMN30381184	SRR21239777	WGS	STANFORD UNIVERSITY	SRX17249464	NextSeq 500	PAIRED	RANDOM	GENOMIC	ILLUMINA	SRS14814446	SRP394383	['SRX17249464','30381184','pgy_380','PRJNA870648','SRP394383','pgy_380_R1.fastq.gz','SAMN30381184','870648','bp0','SRS14814446','SRR21239777']	2017	2022-08-26T23:40:00.000Z			PRY	South America	Asuncion	sputum	Homo sapiens	3	human																					292	292332074	135380648	PRJNA870648								['standford','input']	tuberculosis: unclassified		Mycobacterium tuberculosis
SAMEA3443367	ERR2517061	WGS	PHE	ERX2536276	Illumina MiSeq	PAIRED	RANDOM	GENOMIC	ILLUMINA	ERS2401738	ERP107972	['SAMEA3443367','experiment.9601','PRJEB26001','ERR2517061','run.9601','ERP107972','493039','ERX2536276','ERS2401738','project.First_10k_genomes_study_set_9','10126398','sample.9601']		2021-10-23T20:12:00.000Z			GBR	Europe	England									S		S						S								268	268263771	163687555	PRJEB26001	Walker_2022		99.63	1501715	51	lineage2.2.1	Sensitive	['input','Walker_2022','tree','Napier_2020','diff','CRyPTIC_PHE','tbprofiler']	tuberculosis: human-adapted	L2.2.1	Mycobacterium tuberculosis
SAMN08912754	SRR6982132	WGS	SAN RAFFAELE	SRX3922299	Illumina MiSeq	PAIRED	RANDOM	GENOMIC	ILLUMINA	SRS3156917	SRP128089	['SRS3156917','TRL0027440_S12.gatk.bam','TRL0027440_WGS','PRJNA428596','SRR6982132','SRP128089','428596','bp0','SAMN08912754','SRX3922299','TRL0027440','8912754']		2018-04-11T05:52:00.000Z							Homo sapiens	3	human																					519	519913368	370068843	PRJNA428596								input	tuberculosis: unclassified		Mycobacterium tuberculosis
SAMN41598471	SRR29231087	WGS	FIND, THE FOUNDATION FOR INNOVATIVE NEW DIAGNOSTICS	SRX24749864	Illumina HiSeq 2000	PAIRED	RANDOM	GENOMIC	ILLUMINA	SRS21470452	SRP507535	['PRJNA1109295','SRS21470452','41598471','SRR29231087','SRP507535','1109295','B9141A_DD309BE94AAD','SRX24749864','TB-IS-1043-TBDM100246-056_S149_R1_001.fastq.gz','SAMN41598471','B9141A_DD309BE94AAD_TBDM100246']		2024-05-30T06:20:00.000Z			IND	Asia			Homo sapiens	3	human																					858	858355574	377885992	PRJNA1109295								WHO_mutations_2023	tuberculosis: unclassified		Mycobacterium tuberculosis
SAMEA784392	ERR032134	WGS	SC	ERX012284	Illumina Genome Analyzer II	PAIRED	RANDOM	GENOMIC	ILLUMINA	ERS008372	ERP000142	['SAMEA784392','ERX012284','ERR032134','PRJEB2088','ERP000142','254963','ERS008372','SC_RUN_4648_3','AN5R-sc-2010-05-07-40432','SC_EXP_4648_3','203710','M. bovis genome sequencing-sc-2010-04-01']		2021-11-04T18:47:00.000Z																														3974	3974925096	3438201865	PRJEB2088								['Brites_2018','Menardo_2018','nextstrain_global_tree']	tuberculosis: animal-adapted	La1	Mycobacterium bovis
SAMEA115746268	ERR13285052	WGS	UNIVERSITY OF OXFORD, NUFFIELD DEPARTMENT OF MEDIC	ERX12655478	NextSeq 500	PAIRED	RANDOM PCR	GENOMIC	ILLUMINA	ERS20256152	ERP161058	['ERR13285052','PRJEB76547','SAMEA115746268','webin-reads-285e283b1d78','1124794','ERS20256152','41889808','ERP161058','b28b5ff0-515d-42d2-bc0f-19e45ec26bb9','285e283b1d78','ERX12655478']	2020	2024-08-11T01:49:00.000Z			DEU	Europe																										855	855759152	375019037	PRJEB76547								CRyPTIC_2024	tuberculosis: unclassified		Mycobacterium tuberculosis
SAMN41724081	SRR29441139	WGS	SAPPHE	SRX24953268	NextSeq 500	PAIRED	RANDOM	GENOMIC	ILLUMINA	SRS21656977	SRP514414	['SAMN41724081','SRR29441139','PRJNA1120504','1543529317','SRX24953268','SRP514414','1120504','SRS21656977','1543529317_R1.fastq.gz','41724081']	2015	2024-06-17T19:15:00.000Z			AUS	Oceania			Homo sapiens	3	human																					951	951465194	397854143	PRJNA1120504									tuberculosis: unclassified		Mycobacterium tuberculosis
SAMN12984513	SRR13556490	WGS	AICHI PREFECTURAL CHUO LIVESTOCK HYGIENE SERVICE CENTER	SRX9954798	HiSeq X Ten	PAIRED	RANDOM	GENOMIC	ILLUMINA	SRS8129598	SRP303391	['MAH OCU474','SAMN12984513','SRS8129598','SRR13556490','SRX9954798','576232','OCU474_S33_R1_001.fastq.gz','12984513','SRP303391','PRJNA576232','OCU474']	2000	2021-01-26T21:59:00.000Z		36.75 N 137.12 E	JPN	Asia	Toyama	lymph node																								908	908533332	361347280	PRJNA576232									NTM: avium complex		Mycobacterium avium subsp. hominissuis
SAMN08913218	SRR6982031	WGS	SAN RAFFAELE	SRX3922400	Illumina MiSeq	PAIRED	RANDOM	GENOMIC	ILLUMINA	SRS3157017	SRP128089	['bp0','PRJNA428596','428596','SRP128089','SRS3157017','TRL0080404_WGS','8913218','SRR6982031','SRX3922400','SAMN08913218','TRL0080404','TRL0080404_S40.gatk.bam']		2018-04-12T16:35:00.000Z							Homo sapiens	3	human																					257	257498777	156666492	PRJNA428596			98.33	508227	20	lineage4.1.2.1	Sensitive	['input','tbprofiler','diff']	tuberculosis: unclassified		Mycobacterium tuberculosis
SAMEA13300038	ERR9125282	WGS	UNIVERSITY OF OXFORD, NUFFIELD DEPARTMENT OF MEDIC	ERX8668541	Illumina MiSeq	PAIRED	RANDOM	GENOMIC	ILLUMINA	ERS10902856	ERP136068	['experiment.685.06526149','run.685.1.8874cf5eb9d9a3184a3589cd1ae704d5','ERS10902856','sample.685.cf2a6bd0','PRJEB51436','ERP136068','project.SeqTreat_PHO1','ERX8668541','ERR9125282','SAMEA13300038','862828','30301101']		2024-08-05T14:24:00.000Z			CAN	North America	Ontario																									445	445902326	295140377	PRJEB51436								CRyPTIC_PublicHealthOntario	tuberculosis: unclassified		Mycobacterium tuberculosis
SAMEA104357479	ERR2179684	WGS	FUDAN UNIVERSITY	ERX2236103	Illumina HiSeq 2000	PAIRED	RANDOM PCR	GENOMIC	ILLUMINA	ERS1982457	ERP104892	['ERX2236103','PRJEB23157','496441','ena-RUN-FUDAN UNIVERSITY-24-10-2017-03:49:56:242-128','ERR2179684','ERP104892','ena-EXPERIMENT-FUDAN UNIVERSITY-24-10-2017-03:49:56:242-128','8238891','ena-STUDY-FUDAN UNIVERSITY-24-10-2017-03:50:01:214-391','SAMEA104357479','MTB128','ERS1982457']	2007	2018-10-25T11:00:00.000Z			CHN	Asia		sputum	Homo sapiens	3	human																					0	0	130890246	PRJEB23157			98.81	1801034	51	lineage4.2.2	Sensitive	['tbprofiler','diff','input','Napier_2020']	tuberculosis: human-adapted	L4.2.2	Mycobacterium tuberculosis
SAMN42034168	SRR29539315	WGS	NIAID TB PORTALS PROGRAM	SRX25046819	NextSeq 2000	PAIRED	RANDOM	GENOMIC	ILLUMINA	SRS21743967	SRP515897	['1074785','SRX25046819','29847','PRJNA1074785','SRS21743967','SRR29539315','42034168','SRP515897','SAMN42034168','TBPO-4926_lib54589_nextseq_ny0076_151bp.filtered_2_bwa.1.fastq.gz']	2019	2024-06-25T13:39:00.000Z		48.3794 N 31.1656 E	UKR	Europe		sputum	Homo sapiens	3	human																					482	482193591	175486866	PRJNA1074785									tuberculosis: unclassified		Mycobacterium tuberculosis
SAMN31030647	SRR21732492	WGS	MDUPHL	SRX17728324	NextSeq 500	PAIRED	RANDOM	GENOMIC	ILLUMINA	SRS15257788	SRP399923	['SRX17728324','SRS15257788','SRP399923','31030647','PRJNA857537','SRR21732492','SAMN31030647','AUSMDU00030144','857537','AUSMDU00030144_S163_R1_001.fastq.gz']	2017	2022-09-27T23:40:00.000Z			AUS	Oceania	Victoria		Homo sapiens	3	human																					905	905842075	389804024	PRJNA857537			99.55	1703141	59	lineage2.2.1	Other	['diff','input','tbprofiler','tree']	tuberculosis: unclassified		Mycobacterium tuberculosis
SAMN07766300	SRR6153150	WGS	BC CENTRE FOR DISEASE CONTROL PUBLIC HEALTH LABORATORY	SRX3265187	HiSeq X Ten	PAIRED	RANDOM	GENOMIC	ILLUMINA	SRS2577412	SRP119652	['SRR6153150','PRJNA413593','BC12-Mtb092','7766300','BC12-Mtb092_2.fastq.gz','SAMN07766300','SRS2577412','413593','SRX3265187','SRP119652']	2012	2017-10-10T19:12:00.000Z		49.15 N 123.7 W	CAN	North America	British Columbia		Homo sapiens	3	human					S		S						S	S							471	471467250	234398075	PRJNA413593	CRyPTIC_WHO2021_PMC7612554		95.71	1548832	43	lineage3.1.1	Sensitive	['tree','input','diff','Walker_2022','tbprofiler','Napier_2020']	tuberculosis: human-adapted	L1	Mycobacterium tuberculosis
SAMN28450790	SRR19224247	WGS	WADSWORTH CENTER	SRX15288120	Illumina MiSeq	PAIRED	RANDOM	GENOMIC	ILLUMINA	SRS13018946	SRP374006	['SRP374006','IDR1600018864-01-01','28450790','SRX15288120','835805','SAMN28450790','SRS13018946','PRJNA835805','IDR1600018864-01-01_R1.fastq.gz','SRR19224247']	2016	2022-05-16T14:19:00.000Z			USA	North America	Suffolk County	sputum	Homo sapiens	3	human																					475	475305097	285622465	PRJNA835805			99.49	1481238	76	lineage1.2.1.2	Sensitive	['diff','tree','input','tbprofiler']	tuberculosis: unclassified		Mycobacterium tuberculosis
SAMN12347357	SRR9738536	WGS	NATIONAL INSTITUTES OF HEALTH	SRX6495299	Illumina MiSeq	PAIRED	RANDOM	GENOMIC	ILLUMINA	SRS5143867	SRP155250	['TBPO-42_lib21357_nextseq_nx0029_151bp_R1.fastq.gz','SRX6495299','12347357','SRS5143867','SRR9738536','bp0','SAMN12347357','PRJNA482865','4014','482865','SRP155250']	2017	2019-07-23T19:02:00.000Z		44.4268 N 26.1025 E	ROU	Europe	Bucharest	sputum	Homo sapiens	3	human																					467	467981633	213295682	PRJNA482865								['Menardo_2021','input']	tuberculosis: human-adapted	L4	Mycobacterium tuberculosis
SAMN41598085	SRR29230949	WGS	FIND, THE FOUNDATION FOR INNOVATIVE NEW DIAGNOSTICS	SRX24750001	Illumina HiSeq 2000	PAIRED	RANDOM	GENOMIC	ILLUMINA	SRS21470589	SRP507535	['SRR29230949','B9141A_4948CDA76E4A','SRP507535','SRS21470589','1109295','41598085','SAMN41598085','B9141A_4948CDA76E4A_TBDM101107','TB-IS-1043-TBDM-101107_S189_R1_001.fastq.gz','SRX24750001','PRJNA1109295']		2024-05-30T06:13:00.000Z			IND	Asia			Homo sapiens	3	human																					599	599759316	252486527	PRJNA1109295								WHO_mutations_2023	tuberculosis: unclassified		Mycobacterium tuberculosis
SAMEA110051933	ERR9786597	WGS	INSTITUTE OF TROPICAL MEDICINE	ERX9333873	Illumina HiSeq 2500	PAIRED	RANDOM	GENOMIC	ILLUMINA	ERS12087362	ERP137916	['ERR9786597','ERX9333873','ena-RUN-TAB-27-05-2022-13:53:26:409-11855','ERS12087362','844815','ena-EXPERIMENT-TAB-27-05-2022-13:53:26:409-11854','ECF-13-R341','ERP137916','SAMEA110051933','PRJEB53138','0efe4541-10cd-4d79-a29f-96d29eadb5f3','29175459']	2013	2022-06-25T18:16:00.000Z			GMB	Africa		sputum	Homo sapiens	3	human																					1084	1084089192	667548535	PRJEB53138			98.11	1486545	73	lineage4.6.2.2	Sensitive	['WGS_2011-2014_GMB','diff','input','tree','tbprofiler']	tuberculosis: unclassified		Mycobacterium tuberculosis
SAMN20513123	SRR15316014	WGS	SCHOOL OF PUBLIC HEALTH, FUDAN UNIVERSITY	SRX11620326	Illumina HiSeq 2000	PAIRED	PCR	GENOMIC	ILLUMINA	SRS9655588	SRP330727	['SAMN20513123','bp0','20513123','SRR15316014','E22','751240','SRX11620326','E22_R1.fastq.gz','PRJNA751240','SRS9655588','SRP330727','2008-South-003']	2008	2021-08-01T01:18:00.000Z		30.33 N 120.02 E	CHN	Asia	Zheijiang	sputum	Homo sapiens	3	human																					1150	1150951500	448240129	PRJNA751240			99.47	1855487	63	lineage2.2.1	Sensitive	['tbprofiler','diff','timelapse_Zhejiang_CHN','input','tree']	tuberculosis: unclassified		Mycobacterium tuberculosis
SAMN28537920	SRR19303899	WGS	NATIONAL INSTITUTE OF INFECTIOUS DISEASES "L. SPALLANZANI"	SRX15364240	Illumina MiSeq	PAIRED	RANDOM	GENOMIC	ILLUMINA	SRS13093629	SRP373287	['SP1073','SAMN28537920','834606','SRP373287','bp0','PRJNA834606','SP1073_S8_R1_001.fastq.gz','28537920','SRR19303899','SRX15364240','SRS13093629']	2019	2022-05-19T20:52:00.000Z		41.86 N 12.45 E	ITA	Europe	Rome	sputum	Homo sapiens	3	human																					887	887398406	390586345	PRJNA834606			96.54	1443469	49	lineage3	Sensitive	['diff','tbprofiler','input','tree']	tuberculosis: unclassified		Mycobacterium tuberculosis
SAMN09914699	SRR7755689	WGS	YALE SCHOOL OF PUBLIC HEALTH	SRX4611621	Illumina HiSeq 2000	PAIRED	RANDOM	GENOMIC	ILLUMINA	SRS3715462	SRP156366	['SRS3715462','9914699','482716','S3143','MTB_moldova_S3143','SRP156366','SRR7755689','PRJNA482716','SRX4611621','SAMN09914699','S3143_2.fastq.gz']	2014				MDA	Europe			Homo sapiens	3	human																					1189	1189637792	851140540	PRJNA482716			98.32	1903275	41	lineage4.2.1;lineage2.2.1	Pre-XDR-TB	['input','diff','tbprofiler']	tuberculosis: unclassified		Mycobacterium tuberculosis
SAMN41417328	SRR29051177	WGS	FIND, THE FOUNDATION FOR INNOVATIVE NEW DIAGNOSTICS	SRX24575956	Illumina HiSeq 2000	PAIRED	RANDOM	GENOMIC	ILLUMINA	SRS21316045	SRP507535	['SAMN41417328','1109295','6B1800_08A9F31C97B3','SRS21316045','41417328','SRR29051177','SRX24575956','PRJNA1109295','IDR1700013347-01-02_S4_L001_R1_001.fastq.gz','6B1800_08A9F31C97B3_IDR1700013347','SRP507535']		2024-05-16T09:57:00.000Z			USA	North America			Homo sapiens	3	human																					319	319186625	214178349	PRJNA1109295								WHO_mutations_2023	tuberculosis: unclassified		Mycobacterium tuberculosis
SAMN03300144	SRR1791786	WGS	USDA-NVSL-DBL	SRX867448	Illumina MiSeq	PAIRED	RANDOM	GENOMIC	ILLUMINA	SRS838964	SRP053287	['SAMN03300144','250: 02-1559_files','SRP053287','250: 02-1559','SRX867448','02-1559','SRS838964','PRJNA251692','SRR1791786','251692','3300144']	2002	2015-02-23T12:57:00.000Z			MEX	North America			Bos taurus	2	domestic cattle																					615	615752820	366746541	PRJNA251692			99.46	1574236	86	La1.8.1	Other	['diff','input','tree','tbprofiler']	tuberculosis: animal-adapted	La1	Mycobacterium bovis
SAMEA9976076	ERR6865380	WGS	IMPERIAL COLLEGE LONDON	ERX6488808	Illumina HiSeq 2000	PAIRED	RANDOM	GENOMIC	ILLUMINA	ERS7654356	ERP123401	['PRJEB39837','ERP123401','CA0042609_raw_wgs','ERR6865380','CA0042609','ERX6488808','22010878','CA0042609_raw_wgs_R1R2','666870','ERS7654356','ena-STUDY-IMPERIAL COLLEGE LONDON-12-08-2020-14:44:57:582-2394','SAMEA9976076']	2009	2021-10-15T12:59:00.000Z			PER	South America	Lima		Homo sapiens	3	human																					354	354788694	155255394	PRJEB39837			99.72	1660577	57	lineage4	Sensitive	['tbprofiler','tree','standford','diff','input']	tuberculosis: unclassified		Mycobacterium tuberculosis
SAMN28552784	SRR19320498	WGS	WADSWORTH CENTER	SRX15380544	Illumina MiSeq	PAIRED	RANDOM	GENOMIC	ILLUMINA	SRS13109577	SRP374006	['SRP374006','IDR1700021269-01-01_R1.fastq.gz','835805','SAMN28552784','PRJNA835805','IDR1700021269-01-01','SRX15380544','SRS13109577','28552784','SRR19320498']	2017	2022-05-20T02:54:00.000Z			USA	North America	Nassau County		Homo sapiens	3	human																					487	487796814	312824674	PRJNA835805			99.47	1291933	71	lineage1.1.2	Sensitive	['tree','diff','input','tbprofiler']	tuberculosis: unclassified		Mycobacterium tuberculosis
SAMN13019362	SRR10436006	WGS	SEOUL NATIONAL UNIVERSITY	SRX7131764	Illumina NovaSeq 6000	PAIRED	RANDOM	GENOMIC	ILLUMINA	SRS5640766	SRP229646	['NTM-HOME-1-9M-2','SRS5640766','13019362','SRR10436006','577108','PRJNA577108','SRX7131764','SRP229646','SAMN13019362','1-9M-2.M_avium_subsp_avium_2285.sort.bam']	2018	2019-11-13T10:29:00.000Z	Mycobacterium Infections, Nontuberculous	37.56 N 126.97 E	KOR	Asia		As reported: Kitchen tap	Homo sapiens	3	human																					1801	1801836768	740573915	PRJNA577108									NTM: avium complex		Mycobacterium avium
SAMEA114443595	ERR13252825	WGS	SEOUL NATIONAL UNIVERSITY	ERX12623448	Illumina MiSeq	PAIRED	RANDOM	GENOMIC	ILLUMINA	ERS16431379	ERP151439	['GReAT_JP_460','ERR13252825','ERS16431379','c7f31963-9edb-49ef-a000-987e031fb6cb','41835099','SAMEA114443595','1022751','ERP151439','ERX12623448','webin-reads-GReAT_JP_460','PRJEB66375']	2007	2024-08-09T00:16:00.000Z			JPN	Asia		sputum	Homo sapiens	3	human																					896	896548864	554251299	PRJEB66375									tuberculosis: unclassified		Mycobacterium tuberculosis
SAMEA7526144	ERR4797593	WGS	FOUNDATION FOR MEDICAL RESEARCH INDIA	ERX4667009	NextSeq 500	PAIRED	RANDOM	GENOMIC	ILLUMINA	ERS5282617	ERP124850	['sample.10581','project.Mumbai','773292','run.10581','ERS5282617','22459707','experiment.10581','SAMEA7526144','ERP124850','PRJEB41116','ERX4667009','ERR4797593']		2021-11-09T22:52:00.000Z			IND	Asia	Mumbai					S	S			S	S	S	S	S				S		S	S	S	S	S	S	436	436847400	204953124	PRJEB41116	['Walker_2022','CRyPTIC_reuse_table']							['Walker_2022','input','CRyPTIC_IND','CRyPTIC_reuse_table']	tuberculosis: unclassified		Mycobacterium tuberculosis
SAMEA112189040	ERR10748446	WGS	CTB/NICD	ERX10200052	NextSeq 550	PAIRED	RANDOM	GENOMIC	ILLUMINA	ERS14298929	ERP143048	['SAMEA112189040','ERR10748446','South African MDR-TB 2019-2020','experiment.S373','32029053','sample.S373','ERP143048','run.S373','PRJEB58017','ERS14298929','908050','ERX10200052']		2023-01-15T15:26:00.000Z																														490	490188544	199808850	PRJEB58017			99.67	1699836	58	lineage2.2.1	MDR-TB	['diff','tbprofiler','input','tree']	tuberculosis: unclassified		Mycobacterium tuberculosis
SAMEA11207318	ERR7801893	WGS	UNIVERSITY OF BASEL, SWITZERLAND	ERX7369581	Illumina NovaSeq 6000	SINGLE		GENOMIC	ILLUMINA	ERS8856818	ERP134075	['ena-RUN-TAB-21-12-2021-17:16:01:202-9868','ERR7801893','ERX7369581','9bc3fa2b-c877-4dc7-b821-d8f2b9e08e1b','SAMEA11207318','G46708','ena-EXPERIMENT-TAB-21-12-2021-17:16:01:202-9867','PRJEB49562','ERP134075','24685503','794708','ERS8856818']	2019	2022-07-28T01:08:00.000Z			TZA	Africa			Homo sapiens	3	human																					427	427365946	129467914	PRJEB49562									tuberculosis: unclassified		Mycobacterium tuberculosis
SAMN28119738	SRR19128037	WGS	WADSWORTH CENTER	SRX15195690	Illumina MiSeq	PAIRED	RANDOM	GENOMIC	ILLUMINA	SRS12934678	SRP374006	['SRR19128037','SRS12934678','SAMN28119738','IDR1200018290-00-00_R1.fastq.gz','SRP374006','835805','28119738','PRJNA835805','IDR1200018290-00-00','SRX15195690']	2012	2022-05-06T16:08:00.000Z			USA	North America	New York	sputum	Homo sapiens	3	human																					748	748475400	320029448	PRJNA835805			99.51	1728686	60	lineage2.2.1	Sensitive	['diff','input','tbprofiler','tree']	tuberculosis: unclassified		Mycobacterium tuberculosis
SAMEA5562307	ERR3276079	WGS	RIVM - NATIONAL INSTITUTE FOR PUBLIC HEALTH AND TH	ERX3302952	Illumina HiSeq 2500	SINGLE	RANDOM	GENOMIC	ILLUMINA	ERS3364339	ERP114661	['SAMEA5562307','ena-STUDY-RIVM - National Institute for Public Health and the Environment-04-04-2019-10:46:49:835-53','ERP114661','PRJEB32037','17-0747','ERX3302952','ERS3364339','ena-RUN-RIVM - National Institute for Public Health and the Environment-10-04-2019-10:49:30:023-924','ena-EXPERIMENT-RIVM - National Institute for Public Health and the Environment-10-04-2019-10:49:30:023-924','11397119','532369','ERR3276079']		2019-06-11T06:01:00.000Z			NLD	Europe																										636	636954585	187037591	PRJEB32037								Napier_2020	tuberculosis: human-adapted	L3	Mycobacterium tuberculosis
SAMN16521887	SRR12882670	WGS	SWISSTPH	SRX9348638	Illumina HiSeq 2000	PAIRED		GENOMIC	ILLUMINA	SRS7571622	SRP288262	['SAMN16521887','BSSE-QGF-108078','SRP288262','PRJNA670836','G32190','SRR12882670','BSSE_QGF_108078_CCGL1ANXX_8_G32190_CAACCACA_S76_L008_R1_001_MM_1.fastq.gz','SRS7571622','16521887','SRX9348638','670836','bp0']	2017	2020-10-23T06:34:00.000Z			TZA	Africa		sputum	Homo sapiens	3	human																					651	651073646	300590055	PRJNA670836			99.43	1755587	54	lineage3.1.1	Sensitive	['input','diff','tree','tbprofiler']	tuberculosis: unclassified		Mycobacterium tuberculosis
SAMEA1886059	ERR270747	WGS	SC	ERX244974	Illumina HiSeq 2000	PAIRED	RANDOM	GENOMIC	ILLUMINA	ERS202943	ERP000276	['SC_EXP_9352_6#38','ERS202943','Mycobacterium tuberculosis pilot-sc-2010-07-26','ERX244974','ERR270747','S00013249-sc-2013-01-04T10:50:23Z-1534609','203976','SC_RUN_9352_6#38','PRJEB2221','ERP000276','2140964','SAMEA1886059']		2013-05-08T22:20:00.000Z																														234	234459000	110995135	PRJEB2221			99.17	2177920	45	lineage3	HR-TB	['diff','tbprofiler','input']	tuberculosis: unclassified		Mycobacterium tuberculosis
SAMEA1405969	ERR114438	WGS	SC	ERX091873	Illumina HiSeq 2000	PAIRED	RANDOM	GENOMIC	ILLUMINA	ERS083151	ERP000276	['Mycobacterium tuberculosis pilot-sc-2010-07-26','ERS083151','PRJEB2221','ERR114438','SC_RUN_7480_2#18','989961','203976','S00007266-sc-2011-12-22T13:22:51Z-1328548','ERP000276','SAMEA1405969','SC_EXP_7480_2#18','ERX091873']		2014-09-20T19:57:00.000Z																														337	337385200	188752541	PRJEB2221			99.52	3200416	73	lineage4.1.2.1	Sensitive	['input','diff','tree','tbprofiler']	tuberculosis: unclassified		Mycobacterium tuberculosis
SAMEA9577165	ERR6685675	AMPLICON	FZB	ERX6310623	NextSeq 500	PAIRED	PCR	GENOMIC	ILLUMINA	ERS7299888	ERP131675	['ena-EXPERIMENT-FZB-10-09-2021-08:24:28:079-73','ERR6685675','ERP131675','21728881','ERX6310623','ena-STUDY-FZB-07-09-2021-14:05:38:470-114','STO-87','762838','SAMEA9577165','PRJEB47403','ena-RUN-FZB-10-09-2021-08:24:28:079-73','ERS7299888']		2021-10-10T03:35:00.000Z																														74	74356216	35736994	PRJEB47403									MTBC		Mycobacterium tuberculosis complex sp.
SAMN19728304	SRR14827697	AMPLICON	ROCKEFELLER UNIVERSITY	SRX11157369	NextSeq 500	SINGLE	PCR	GENOMIC	ILLUMINA	SRS9218840	SRP324258	['SRR14827697','RLC12_H37Rv_INH_1D_High_batch1_rep3','SRS9218840','H37Rv_INH_1D_High_batch1_rep3','SRX11157369','SRP324258','bp0','SAMN19728304','19728304','H37Rv_INH_1D_High_batch1_rep3_S3_L001_R1_001.fastq.gz','PRJNA738381','738381']		2021-06-16T14:17:00.000Z																														3113	3113976445	1200830105	PRJNA738381									tuberculosis: human-adapted	L4	Mycobacterium tuberculosis	H37Rv
SAMEA2782937	ERR752187	WGS	SC	ERX695869	Illumina HiSeq 2000	PAIRED	RANDOM	GENOMIC	ILLUMINA	ERS552682	ERP006738	['The_interaction_between_the_host_and_pathogen_genetics_in_susceptibility_to_pulmonary_tuberculosis-sc-3274','SC_EXP_14723_7#86','ERX695869','ERS552682','ERR752187','SC_RUN_14723_7#86','ERP006738','28384-sc-2107781','3336934','SAMEA2782937','PRJEB7056','272028']	2009	2016-01-09T04:38:00.000Z			THA	Asia																										469	469326800	257072450	PRJEB7056			99.33	1600564	37	lineage1.1.1	Sensitive	['input','Menardo_2021','Napier_2020','tree','tbprofiler','diff']	tuberculosis: human-adapted	L1.1.1	Mycobacterium tuberculosis
SAMN05576126	SRR4037952	WGS	HARVARD MEDICAL SCHOOL	SRX2029074	Illumina HiSeq 2000	PAIRED	RANDOM	GENOMIC	ILLUMINA	SRS1623412	SRP082185	['SRP082185','SRX2029074','SAMN05576126','PRJNA323744','5576126','SRS1623412','747-L3A2a_2.fastq.gz','P25-Lung3-A2','SRR4037952','323744']	2013-07	2016-08-19T09:22:00.000Z		29.6483 S 30.3318 E	ZAF	Africa	Kwazulu-Natal	lung	Homo sapiens	3	human																					161	161471528	115500266	PRJNA323744								['Napier_2020','denylist','intrapatient_ZAF','input']	tuberculosis: human-adapted	L2.2.1	Mycobacterium tuberculosis
SAMN40030683	SRR28045152	WGS	CHRISTIAN MEDICAL COLLAGE, VELLORE	SRX23696546	Illumina NovaSeq 6000	PAIRED	RANDOM	GENOMIC	ILLUMINA	SRS20526726	SRP226525	['SRS20526726','575883','2401011658_R1.fastq.gz','2401011658','SRX23696546','40030683','SRR28045152','SAMN40030683','PRJNA575883','SRP226525']	2022	2024-02-22T06:59:00.000Z		21.7679 N 78.8718 E	IND	Asia	Madhya Pradesh - Bhairopur		Homo sapiens	3	human																					2508	2508894294	1036215676	PRJNA575883			98.7	1782744	54	lineage2.2.1	Pre-XDR-TB	['diff','tbprofiler','input','tree']	tuberculosis: unclassified		Mycobacterium tuberculosis
SAMN12551351	SRR10040523	WGS	FUDAN UNIVERSITY	SRX6775222	Illumina HiSeq 2000	PAIRED	RANDOM PCR	GENOMIC	ILLUMINA	SRS5322309	SRP219763	['SAMN12551351','SRR10040523','12551351','SRX6775222','559678','SRP219763','bp0','PRJNA559678','SZ_2014_0136','MTB_SZ_2014_0136','SRS5322309','SZ_2014_0136_R1.fastq.gz']	2014	2019-08-30T14:29:00.000Z		22.55 N 114.06 E	CHN	Asia	Shenzhen	sputum	Homo sapiens	3	human																					954	954167400	364135279	PRJNA559678			99.43	1745473	59	lineage2.2.2	MDR-TB	['input','tbprofiler','diff','R-MDR_2013-17_Shenzhen_CHN','tree','Menardo_2021']	tuberculosis: human-adapted	L2	Mycobacterium tuberculosis
SAMEA3178650	ERR2515472	WGS	CTB/NICD	ERX2534686	Illumina MiSeq	PAIRED	RANDOM	GENOMIC	ILLUMINA	ERS2400077	ERP107968	['ERX2534686','SAMEA3178650','ERR2515472','ERP107968','493035','ERS2400077','run.7696','10124816','PRJEB25997','experiment.7696','project.First_10k_genomes_study_set_5','sample.7696']		2021-10-23T18:18:00.000Z			ZAF	Africa						S	S			S		S	S				S	S	S				S			646	646568447	409701302	PRJEB25997	Walker_2022		99.52	1472352	80	lineage4.1.1.1	Sensitive	['tree','CRyPTIC_CTB-NICD','tbprofiler','Napier_2020','Walker_2022','diff','input']	tuberculosis: human-adapted	L4.1.1.1	Mycobacterium tuberculosis
SAMN00773669	SRR400041	ChIP-Seq	GEO	SRX116268	Illumina Genome Analyzer IIx	SINGLE	ChIP	GENOMIC	ILLUMINA	SRS287234	SRP010364	['150767','GSM862632','SAMN00773669','GEO Series accession: GSE35149','PRJNA150767','GSE35149','SRS287234','773669','SRP010364']		2012-08-11T16:49:00.000Z																														814	814358234	429516036	PRJNA150767									tuberculosis: human-adapted	L4	Mycobacterium tuberculosis	H37Rv
SAMEA1118752	ERR2513571	WGS	PHE	ERX2532781	Illumina MiSeq	PAIRED	RANDOM	GENOMIC	ILLUMINA	ERS2398161	ERP107961	['PRJEB25991','run.5384','ERP107961','project.First_10k_genomes_study_set_4','ERX2532781','ERR2513571','experiment.5384','SAMEA1118752','10122698','sample.5384','ERS2398161','493034']		2021-10-23T16:05:00.000Z			GBR	Europe	England									S		S					S	S								253	253031951	146472678	PRJEB25991	Walker_2022		99.42	1471888	50	lineage4.6.2.2	Sensitive	['diff','Walker_2022','Napier_2020','tbprofiler','tree','CRyPTIC_PHE','input']	tuberculosis: human-adapted	L4.6.2.2	Mycobacterium tuberculosis
SAMN09100324	SRR7070422	OTHER	MODMEDMICOXFORD	SRX4001321	Illumina MiSeq	PAIRED		OTHER	ILLUMINA	SRS3283486	SRP076676	['SRR7070422','MMMOSRA:98206c83-4679-457b-b2e9-3bae85cc70ed','SRP076676','SAMN09100324','PRJNA302362','SRX4001321','9100324','SRS3283486','302362','MMMOSAM:98206c83-4679-457b-b2e9-3bae85cc70ed']	2017	2018-04-26T14:28:00.000Z			GBR	Europe			Homo sapiens	3	human																					349	349956289	225478611	PRJNA302362									tuberculosis: unclassified		Mycobacterium tuberculosis
SAMEA9977180	ERR6866482	WGS	IMPERIAL COLLEGE LONDON	ERX6489910	Illumina HiSeq 2000	PAIRED	RANDOM	GENOMIC	ILLUMINA	ERS7655458	ERP123401	['666870','22011980','ERS7655458','PRJEB39837','LI2093109_raw_wgs_R1R2','LI2093109','ERP123401','ERR6866482','ERX6489910','SAMEA9977180','ena-STUDY-IMPERIAL COLLEGE LONDON-12-08-2020-14:44:57:582-2394','LI2093109_raw_wgs']	2009	2021-10-15T13:58:00.000Z			PER	South America	Lima		Homo sapiens	3	human																					271	271754700	121236159	PRJEB39837			99.65	1468480	50	lineage4.4.1.1;lineage4.1.2.1	Sensitive	['tbprofiler','diff','input','standford']	tuberculosis: unclassified		Mycobacterium tuberculosis
SAMN33573751	SRR23691365	WGS	BJCHILDTBREASEARCH	SRX19553810	Illumina HiSeq 1000	PAIRED	RANDOM	GENOMIC	ILLUMINA	SRS16938560	SRP425395	['SRX19553810','SRP425395','bp0','SAMN33573751','PRJNA940524','SRR23691365','SRS16938560','E140823','E140823.L350_E140823_1.fastq.gz','33573751','940524']	2014	2023-03-02T22:35:00.000Z		37.2426 N 111.8569 E	CHN	Asia	Shanxi	gastric fluid	Homo sapiens	3	human																					800	800000100	328813441	PRJNA940524			99.5	1830197	62	lineage2.2.1	Other	['tbprofiler','input','diff','tree']	tuberculosis: unclassified		Mycobacterium tuberculosis
SAMN09756119	SRR7645950	WGS	YALE SCHOOL OF PUBLIC HEALTH	SRX4508865	Illumina HiSeq 2000	PAIRED	RANDOM	GENOMIC	ILLUMINA	SRS3628539	SRP156366	['SRX4508865','SRP156366','MTB_moldova_S15958','9756119','PRJNA482716','SRR7645950','S15958','S15958_1.fastq.gz','482716','SAMN09756119','SRS3628539']	2014	2018-08-04T12:24:00.000Z			MDA	Europe			Homo sapiens	3	human																					850	850731080	615724178	PRJNA482716								['Menardo_2021','input']	tuberculosis: human-adapted	L4	Mycobacterium tuberculosis
SAMEA7551939	ERR4818575	WGS	PUBLIC HEALTH ENGLAND	ERX4688417	Illumina HiSeq 2500	PAIRED	RANDOM	GENOMIC	ILLUMINA	ERS5308587	ERP124941	['ERX4688417','ERR4818575','SAMEA7551939','sample.21395','experiment.21395','ERP124941','ERS5308587','773303','run.21395','project.PHE-TB','PRJEB41201','22471332']		2021-11-10T20:14:00.000Z			GBR	Europe										S		S						S								717	717204092	312974421	PRJEB41201	Walker_2022		99.55	1881785	42	lineage4.1.2.1	Sensitive	['tbprofiler','tree','diff','CRyPTIC_PHE','Walker_2022','input']	tuberculosis: unclassified		Mycobacterium tuberculosis
SAMN06091862	SRR5065210	WGS	UNIVERSITY OF MELBOURNE	SRX2385577	Illumina HiSeq 2500	PAIRED	RANDOM	GENOMIC	ILLUMINA	SRS1827642	SRP094134	['SRS1827642','02MTB1974_S63_L001_2.fastq.gz','SAMN06091862','SRX2385577','355614','bp0','SRP094134','SRR5065210','6091862','HCMC0165','PRJNA355614']	2011-01	2016-11-30T22:47:00.000Z		10.82 N 106.63 E	VNM	Asia	Ho Chi Minh City	sputum	Homo sapiens	3	human																					302	302989190	147411221	PRJNA355614			99.51	1337867	45	lineage2.2.1	Sensitive	['tbprofiler','diff','Menardo_2021','input','Napier_2020','tree']	tuberculosis: human-adapted	L2.2.1	Mycobacterium tuberculosis
SAMN09725479	SRR7617711	WGS	AGRESEARCH	SRX4482373	Illumina MiSeq	PAIRED	RANDOM PCR	GENOMIC	ILLUMINA	SRS3606723	SRP155672	['AgR110570','AgR110570_R2.fastq.gz','479921','SRP155672','SRX4482373','9725479','PRJNA479921','SRR7617711','SRS3606723','SAMN09725479']	2011	2018-07-29T22:09:00.000Z			NZL	Oceania	Invercargil		Bos taurus	2	bovine																					646	646695616	439598890	PRJNA479921			99.45	1104334	56	La1.8.1	Other	['tbprofiler','diff','tree','input']	tuberculosis: animal-adapted	La1	Mycobacterium bovis
SAMEA12851953	ERR11244066	WGS	SWISS TROPICAL AND PUBLIC HEALTH INSTITUTE	ERX10652270	Illumina NovaSeq 6000	SINGLE	RANDOM	GENOMIC	ILLUMINA	ERS10459888	ERP135175	['ERR11244066','ena-EXPERIMENT-TAB-17-04-2023-19:57:14:128-4229','ERX10652270','8cc6b8bd-130a-4c76-a0b2-3197bafe5cc6','PRJEB50582','ena-RUN-TAB-17-04-2023-19:57:14:128-4230','ERS10459888','34306512','G43716','930268','SAMEA12851953','ERP135175']	2015	2023-07-27T09:53:00.000Z			GEO	Asia		sputum																								427	427244544	150566982	PRJEB50582									tuberculosis: unclassified		Mycobacterium tuberculosis
SAMEA6456023	ERR3803781	WGS	INSTITUTE OF TROPICAL MEDICINE	ERX3805671	Illumina HiSeq 2500	PAIRED	RANDOM	GENOMIC	ILLUMINA	ERS4221572	ERP119211	['E12-0106','600196','ERP119211','ERR3803781','SAMEA6456023','webin-reads-E12-0106','13824025','ERX3805671','ena-STUDY-Institute of tropical medicine-08-01-2020-09:16:49:129-1770','PRJEB36076','ERS4221572']	2012	2020-01-18T22:49:00.000Z			GMB	Africa		sputum	Homo sapiens	3	human																					203	203539067	129631905	PRJEB36076			99.28	890426	40	lineage1.2.1.2.1	Other	['tbprofiler','tree','diff','input']	tuberculosis: human-adapted		Mycobacterium africanum
SAMN09090389	SRR7131086	WGS	SAN RAFFAELE	SRX4052175	Illumina MiniSeq	PAIRED	RANDOM	GENOMIC	ILLUMINA	SRS3269209	SRP135980	['SRR7131086','bp0','IT479_R2.fastq.gz','SRP135980','IT479','IT479_WGS','SRS3269209','SRX4052175','438921','SAMN09090389','PRJNA438921','9090389']		2018-05-08T09:34:00.000Z			ITA	Europe			Homo sapiens	3	human																					221	221628052	85185555	PRJNA438921			99.32	1364216	46	lineage4.2.1.1	Sensitive	['tbprofiler','input','tree','diff']	tuberculosis: unclassified		Mycobacterium tuberculosis
SAMEA115751046	ERR13291923	WGS	UNIVERSITY OF OXFORD, NUFFIELD DEPARTMENT OF MEDIC	ERX12662409	Illumina MiSeq	PAIRED	RANDOM PCR	GENOMIC	ILLUMINA	ERS20267333	ERP161058	['b28b5ff0-515d-42d2-bc0f-19e45ec26bb9','1124794','ERR13291923','ERS20267333','ERX12662409','41909992','SAMEA115751046','PRJEB76547','webin-reads-f1d9cdc2063c','ERP161058','f1d9cdc2063c']	2020	2024-08-23T07:48:00.000Z			USA	North America																										723	723253846	401535767	PRJEB76547								CRyPTIC_2024	tuberculosis: unclassified		Mycobacterium tuberculosis
SAMN40947010	SRR28646109	WGS	NIAID TB PORTALS PROGRAM	SRX24239151	NextSeq 2000	PAIRED	RANDOM	GENOMIC	ILLUMINA	SRS21007514	SRP501539	['SRX24239151','39456','SRR28646109','SRS21007514','SAMN40947010','40947010','TBPO-5183_lib54579_nextseq_ny0076_151bp.filtered_2_bwa.1.fastq.gz','PRJNA1074784','1074784','SRP501539']	2021	2024-04-12T17:31:00.000Z		45.9432 N 24.9668 E	ROU	Europe		sputum	Homo sapiens	3	human																					460	460687067	168322602	PRJNA1074784			99.22	1601232	47	lineage4.8	MDR-TB	['tbprofiler','input','diff']	tuberculosis: unclassified		Mycobacterium tuberculosis
SAMN06055738	SRR5073649	WGS	UNIVERSITY OF MELBOURNE	SRX2392739	Illumina HiSeq 2500	PAIRED	RANDOM	GENOMIC	ILLUMINA	SRS1834192	SRP094134	['SRX2392739','bp0','PRJNA355614','SRR5073649','HCMC1341','6055738','SAMN06055738','02MTB0386_S147_L002_1.fastq.gz','SRS1834192','SRP094134','355614']	2009-06	2016-12-02T18:48:00.000Z		10.82 N 106.63 E	VNM	Asia	Ho Chi Minh City	sputum	Homo sapiens	3	human																					447	447892999	206037225	PRJNA355614								['Napier_2020','Menardo_2021','input']	tuberculosis: human-adapted	L2.2.1	Mycobacterium tuberculosis
SAMEA112802343	ERR11068555	WGS	FZB	ERX10515485	NextSeq 2000	PAIRED		GENOMIC	ILLUMINA	ERS14809889	ERP010814	['SAMEA112802343','ERS14809889','ena-RUN-TAB-21-03-2023-12:28:22:891-127592','22005446','ERX10515485','287903','ERP010814','33854399','ena-STUDY-FZB-22-06-2015-17:16:39:392-292','PRJEB9680','ena-EXPERIMENT-TAB-21-03-2023-12:28:22:891-127591','ERR11068555']		2023-07-21T02:05:00.000Z																														400	400326644	134708628	PRJEB9680								input	tuberculosis: unclassified		Mycobacterium tuberculosis
SAMEA12854387	ERR11245401	WGS	SWISS TROPICAL AND PUBLIC HEALTH INSTITUTE	ERX10653605	Illumina NovaSeq 6000	SINGLE	RANDOM	GENOMIC	ILLUMINA	ERS10461276	ERP135175	['930268','8cc6b8bd-130a-4c76-a0b2-3197bafe5cc6','PRJEB50582','G44249','ena-RUN-TAB-17-04-2023-19:57:14:591-6900','ERS10461276','ena-EXPERIMENT-TAB-17-04-2023-19:57:14:591-6899','ERR11245401','SAMEA12854387','ERX10653605','34307955','ERP135175']	2015	2023-07-27T11:27:00.000Z			GEO	Asia		sputum																								429	429351202	142815462	PRJEB50582									tuberculosis: unclassified		Mycobacterium tuberculosis
SAMEA7551453	ERR4818089	WGS	PUBLIC HEALTH ENGLAND	ERX4687931	Illumina HiSeq 2500	PAIRED	RANDOM	GENOMIC	ILLUMINA	ERS5308101	ERP124941	['22470846','project.PHE-TB','run.20909','sample.20909','SAMEA7551453','ERP124941','ERS5308101','PRJEB41201','experiment.20909','ERX4687931','773303','ERR4818089']		2021-11-10T19:09:00.000Z			GBR	Europe																										688	688086756	310137087	PRJEB41201								['input','CRyPTIC_PHE']	tuberculosis: unclassified		Mycobacterium tuberculosis
SAMN14343919	SRR11564725	AMPLICON	RUTGERS UNIVERSITY NEWARK	SRX8134070	Illumina MiSeq	PAIRED	PCR	GENOMIC	ILLUMINA	SRS6497509	SRP256991	['SRS6497509','2492-DA-0706','2492-DA-0706_S36_L001_R1_001.fastq','SRP256991','PRJNA608715','SRR11564725','SAMN14343919','14343919','608715','SRX8134070']		2020-04-17T19:29:00.000Z			GHA	Africa		sputum	Homo sapiens	3	human																					24	24481328	10441155	PRJNA608715									tuberculosis: unclassified		Mycobacterium tuberculosis
SAMEA115739428	ERR13261940	WGS	UNIVERSITY OF OXFORD, NUFFIELD DEPARTMENT OF MEDIC	ERX12632353	Illumina NovaSeq 6000	PAIRED	RANDOM PCR	GENOMIC	ILLUMINA	ERS20249171	ERP161058	['PRJEB76547','ERR13261940','SAMEA115739428','5719292268a5','41867727','b28b5ff0-515d-42d2-bc0f-19e45ec26bb9','ERP161058','ERS20249171','ERX12632353','webin-reads-5719292268a5','1124794']	2021	2024-08-05T10:47:00.000Z			PER	South America																										1126	1126149846	365192518	PRJEB76547								CRyPTIC_2024	tuberculosis: unclassified		Mycobacterium tuberculosis
SAMN40466231	SRR28351178	WGS	FIND, THE FOUNDATION FOR INNOVATIVE NEW DIAGNOSTICS	SRX23956639	Illumina HiSeq X	PAIRED	RANDOM	GENOMIC	ILLUMINA	SRS20756983	SRP495384	['40466231','SRX23956639','PRJNA1087582','TB034040073_R1.fastq.gz','SRP495384','1087582','SAMN40466231','TB034040073','SRS20756983','SRR28351178','WGS-TB034040073']	2020-01	2024-03-15T05:38:00.000Z			ZAF	Africa		sputum	Homo sapiens	3	human																					700	700892472	313809995	PRJNA1087582			99.65	1736103	51	lineage2.2.2	MDR-TB	['input','diff','tree','tbprofiler']	tuberculosis: unclassified		Mycobacterium tuberculosis
SAMEA13321146	ERR9285953	WGS	FZB	ERX8828066	NextSeq 500	PAIRED		GENOMIC	ILLUMINA	ERS10923882	ERP135372	['ERR9285953','2cd0bdb6-32c5-4af0-bebb-b7a34ee46296','ena-RUN-TAB-15-03-2022-16:45:22:027-9647','ERP135372','ERS10923882','PRJEB50767','822241','5-GK','27174880','ena-EXPERIMENT-TAB-15-03-2022-16:45:22:027-9646','ERX8828066','SAMEA13321146']		2022-05-20T07:44:00.000Z			KEN	Africa	Nairobi																									470	470119457	206290155	PRJEB50767			99.82	1523481	53	lineage4.3.4.2	Sensitive	['input','tbprofiler','tree','diff','WGS_KEN']	tuberculosis: unclassified		Mycobacterium tuberculosis
SAMEA7528305	ERR4799720	WGS	FOUNDATION FOR MEDICAL RESEARCH INDIA	ERX4669135	NextSeq 500	PAIRED	RANDOM	GENOMIC	ILLUMINA	ERS5284775	ERP124850	['run.28185','PRJEB41116','22461849','project.Mumbai','experiment.28185','ERR4799720','ERS5284775','sample.28185','ERX4669135','ERP124850','773292','SAMEA7528305']		2021-11-10T02:04:00.000Z			IND	Asia	Mumbai						S				S	S	S	S				S			S		S	S		485	485351700	193240018	PRJEB41116	Walker_2022							['Walker_2022','input','CRyPTIC_IND']	tuberculosis: unclassified		Mycobacterium tuberculosis
SAMEA1103142	ERR2510868	WGS	SAN RAFFAELE SCIENTIFIC INSTITUTE	ERX2530283	Illumina MiniSeq	PAIRED	RANDOM	GENOMIC	ILLUMINA	ERS2395184	ERP107941	['ERP107941','run.3878','project.First_10k_genomes_study_set_3','ERS2395184','ERX2530283','SAMEA1103142','493033','experiment.3878','ERR2510868','sample.3878','PRJEB25972','10121496']		2021-10-23T15:04:00.000Z			ITA	Europe						S				S	S	R	S	S			S	R	R	S	R	R	S	S	R	231	231822163	122622321	PRJEB25972	['Walker_2022','CRyPTIC_reuse_table']		99.53	2076011	46	lineage2.2.1	MDR-TB	['tbprofiler','Walker_2022','input','Napier_2020','tree','CRyPTIC_reuse_table','CRyPTIC_SanRaffaele','diff']	tuberculosis: human-adapted	L2.2.1	Mycobacterium tuberculosis
SAMEA2400098	ERR564308	WGS	SC	ERX523333	Illumina HiSeq 2000	PAIRED	RANDOM	GENOMIC	ILLUMINA	ERS421998	ERP005265	['SC_EXP_12754_7#49','ERR564308','2920079','Mycobacterium_bovis_study_on_samples_from_New_Zealand-sc-2982','255488','ERX523333','ERS421998','AgR49-sc-1882070','ERP005265','SAMEA2400098','PRJEB5830','SC_RUN_12754_7#49']		2014-07-18T17:02:00.000Z																														438	438530400	212590058	PRJEB5830			99.43	1639659	38	La1.8.1	Other	['tbprofiler','input','diff','tree']	tuberculosis: animal-adapted	La1	Mycobacterium bovis
SAMEA112805833	ERR11082116	WGS	FZB	ERX10529485	NextSeq 500	PAIRED		GENOMIC	ILLUMINA	ERS14813379	ERP010814	['6677-17','ena-EXPERIMENT-TAB-22-03-2023-09:39:46:279-142548','ena-STUDY-FZB-22-06-2015-17:16:39:392-292','PRJEB9680','33893930','ERP010814','ERR11082116','ERX10529485','287903','ena-RUN-TAB-22-03-2023-09:39:46:280-142549','SAMEA112805833','ERS14813379']		2023-07-21T05:47:00.000Z																														743	743995922	377093919	PRJEB9680			99.24	1092395	35	lineage4.2.2.2	MDR-TB	['tbprofiler','diff','input','tree']	tuberculosis: unclassified		Mycobacterium tuberculosis
SAMEA115749592	ERR13290440	WGS	UNIVERSITY OF OXFORD, NUFFIELD DEPARTMENT OF MEDIC	ERX12660926	Illumina HiSeq 2000	PAIRED	RANDOM PCR	GENOMIC	ILLUMINA	ERS20265879	ERP161058	['944cea6d6e29','webin-reads-944cea6d6e29','b28b5ff0-515d-42d2-bc0f-19e45ec26bb9','1124794','ERX12660926','ERS20265879','ERP161058','41908652','ERR13290440','SAMEA115749592','PRJEB76547']	2018				SWE	Europe																										0	0	0	PRJEB76547								CRyPTIC_2024	tuberculosis: unclassified		Mycobacterium tuberculosis
SAMN15772795	SRR12420757	WGS	FUDAN UNIVERSITY	SRX8916522	Illumina HiSeq 2500	PAIRED	RANDOM PCR	GENOMIC	ILLUMINA	SRS7173096	SRP276868	['SAMN15772795','bp0','SRS7173096','XZ09129','p282','XZ09129_R1.fastq.gz','656167','SRP276868','SRX8916522','SRR12420757','PRJNA656167','15772795']	2009	2020-08-10T10:35:00.000Z			CHN	Asia	Tibet	sputum	Homo sapiens	3	human																					208	208393228	90972076	PRJNA656167			98.55	1323002	34	lineage2.2.1	Sensitive	['input','tree','tbprofiler','diff']	tuberculosis: unclassified		Mycobacterium tuberculosis
SAMEA9070311	ERR6362647	WGS	Swiss-TPH	ERX5627519	Illumina NovaSeq 6000	SINGLE	RANDOM	GENOMIC	ILLUMINA	ERS6798618	ERP129488	['ERS6798618','ERX5627519','20453502','WGS RR-TB Khayelitsha','737713','SAMEA9070311','PRJEB45389','ERR6362647','G45013_1','ERP129488']		2021-10-13T18:46:00.000Z			ZAF	Africa																										532	532148194	157797351	PRJEB45389								R-RR_HIVcoinf_ZAF	tuberculosis: unclassified		Mycobacterium tuberculosis
SAMEA115412492	ERR12745278	WGS	NATIONAL INSTITUTE OF HEALTH DR. RICARDO JORGE	ERX12119190	NextSeq 2000	PAIRED	RANDOM	GENOMIC	ILLUMINA	ERS18433073	ERP111748	['505027','ERS18433073','PRJEB29446','PT_TB0930','INSA_27102018','ERR12745278','ERX12119190','SAMEA115412492','42813507','ERP111748']	2023	2024-08-05T16:55:00.000Z			PRT	Europe																										312	312752828	104439008	PRJEB29446									tuberculosis: unclassified		Mycobacterium tuberculosis
SAMN40566415	SRR28409610	WGS	WADSWORTH CENTER	SRX24014008	Illumina MiSeq	PAIRED	RANDOM	GENOMIC	ILLUMINA	SRS20809138	SRP338930	['IDR1900057099-01-02','SRP338930','SRS20809138','40566415','PRJNA766641','SRR28409610','SAMN40566415','766641','SRX24014008','IDR1900057099-01-02.R1.fastq.gz']	2019	2024-03-21T15:34:00.000Z			USA	North America	New York state	sputum	Homo sapiens	3	human																					355	355005697	213676851	PRJNA766641								input	tuberculosis: unclassified		Mycobacterium tuberculosis
SAMEA7544372	ERR4811312	WGS	CCDC	ERX4679758	HiSeq X Ten	PAIRED	RANDOM	GENOMIC	ILLUMINA	ERS5301030	ERP124934	['run.14076','PRJEB41194','ERS5301030','experiment.14076','22464208','ERX4679758','773297','sample.14076','SAMEA7544372','ERR4811312','project.CDC_22','ERP124934']		2021-11-10T06:00:00.000Z			CHN	Asia						S	S			R	I	R	S	S				R	R	S	S	R	S	S	R	1386	1386195000	572582009	PRJEB41194	['Walker_2022','CRyPTIC_reuse_table']		99.45	1759933	60	lineage2.2.1	MDR-TB	['input','diff','CRyPTIC_reuse_table','CRyPTIC_CCDC_CDC_22','Walker_2022','tbprofiler','tree']	tuberculosis: unclassified		Mycobacterium tuberculosis
SAMEA1045812	ERR2486973	WGS	HOSPITAL GENERAL UNIVERSITARIO GREGORIO MARANON	ERX2506198	Illumina MiSeq	PAIRED	Restriction Digest	GENOMIC	ILLUMINA	ERS2352162	ERP107770	['ena-RUN-Hospital General Universitario Gregorio Maranon-02-04-2018-12:46:44:356-39','ena-STUDY-Hospital General Universitario Gregorio Maranon-02-04-2018-12:46:45:375-1363','PRJEB25814','454258','AL48683','9003868','ERS2352162','ERP107770','ERX2506198','ERR2486973','ena-EXPERIMENT-Hospital General Universitario Gregorio Maranon-02-04-2018-12:46:44:356-39','SAMEA1045812']		2018-04-30T22:33:00.000Z																														279	279321616	108774194	PRJEB25814			99.32	1783494	59	lineage4.3.2	Sensitive	['tree','Napier_2020','input','tbprofiler','diff']	tuberculosis: human-adapted	L4.3.2	Mycobacterium tuberculosis
SAMN27555049	SRR18740761	WGS	RIVM	SRX14840897	Illumina HiSeq 1000	PAIRED	RANDOM	GENOMIC	ILLUMINA	SRS12595942	SRP369760	['NLZ002105111.bam','MD-025-12','SAMN27555049','SRP369760','bp0','SRR18740761','825716','SRS12595942','SRX14840897','NLZ002105111','27555049','PRJNA825716']	2020	2022-04-13T08:07:00.000Z		47.00 N 28.90 E	MDA	Europe	Chisinau	sputum	Homo sapiens	3	human																					622	622754026	57027947	PRJNA825716								input	tuberculosis: unclassified		Mycobacterium tuberculosis
SAMEA7552623	ERR4819258	WGS	PUBLIC HEALTH ENGLAND	ERX4689100	Illumina MiSeq	PAIRED	RANDOM	GENOMIC	ILLUMINA	ERS5309270	ERP124941	['ERP124941','ERS5309270','PRJEB41201','ERR4819258','SAMEA7552623','ERX4689100','run.22078','22472015','project.PHE-TB','experiment.22078','773303','sample.22078']		2021-11-10T21:13:00.000Z			GBR	Europe										S							S	S								234	234063512	171554285	PRJEB41201	Walker_2022		99.3	864984	25	lineage3	Sensitive	['diff','Walker_2022','tbprofiler','tree','CRyPTIC_PHE','input']	tuberculosis: unclassified		Mycobacterium tuberculosis
SAMN15854331	SRR12475999	AMPLICON	IRCCS SAN RAFFAELE SCIENTIFIC INSTITUTE	SRX8970086	Illumina MiniSeq	PAIRED	PCR	GENOMIC	ILLUMINA	SRS7225760	SRP278074	['SRS7225760','15854331','SRX8970086','Culture_534','582','SRP278074','582_S25_L001_R1_001.fastq.gz','657967','SRR12475999','PRJNA657967','SAMN15854331']		2020-08-19T11:04:00.000Z			ERI	Africa		sputum	Homo sapiens	3	human																					126	126246860	50616717	PRJNA657967									tuberculosis: unclassified		Mycobacterium tuberculosis
SAMN26038148	SRR18213787	WGS	MODMEDMICOXFORD	SRX14360397	Illumina HiSeq 2500	PAIRED	RANDOM	GENOMIC	ILLUMINA	SRS12173919	SRP076676	['SRR18213787','MMMOSRA:1a9344fe-5a59-4e4f-80fd-ef5b9b93e9cf','26038148','SRX14360397','SRP076676','SRS12173919','302362','SAMN26038148','MMMOSAM:1a9344fe-5a59-4e4f-80fd-ef5b9b93e9cf','PRJNA302362']	2010	2022-03-03T13:58:00.000Z			GBR	Europe	Birmingham		Homo sapiens	3	human																					352	352623400	231884926	PRJNA302362			99.35	1885784	43	lineage4.1.2.1	Sensitive	['diff','tree','tbprofiler','input']	tuberculosis: unclassified		Mycobacterium tuberculosis
SAMEA114443104	ERR13245573	WGS	SEOUL NATIONAL UNIVERSITY	ERX12616230	Illumina MiSeq	PAIRED	RANDOM	GENOMIC	ILLUMINA	ERS16430888	ERP151439	['SAMEA114443104','ERX12616230','1022751','ERS16430888','ERR13245573','GReAT_JP_003','ERP151439','PRJEB66375','c7f31963-9edb-49ef-a000-987e031fb6cb','webin-reads-GReAT_JP_003','41772999']	2007	2024-07-24T05:56:00.000Z			JPN	Asia		sputum	Homo sapiens	3	human																					699	699318783	445974364	PRJEB66375									tuberculosis: unclassified		Mycobacterium tuberculosis
SAMEA2067182	ERR266109	WGS	UP-IGM	ERX240627	Illumina HiSeq 2000	PAIRED		GENOMIC	ILLUMINA	ERS239284	ERP002514	['ERR266109','ena-RUN-UP-IGM-23-04-2013-09:58:05:008-3','ERX240627','PRJEB1842','2333353','ena-EXPERIMENT-UP-IGM-23-04-2013-09:58:05:008-3','SAMEA2067182','ERS239284','Percy1078','ERP002514','216957','Mycobacterium canettii strains from Djibouti']		2013-08-25T03:55:00.000Z																														661	661678472	457554590	PRJEB1842			96.58	1488124	35		Sensitive	['diff','tbprofiler','input']	MTBC		Mycobacterium canettii
SAMEA2534590	ERR552354	WGS	FZB	ERX511423	Illumina HiSeq 2500	PAIRED		GENOMIC	ILLUMINA	ERS457992	ERP010814	['ERX511423','7950-10','287903','PRJEB9680','ERS457992','ena-STUDY-FZB-22-06-2015-17:16:39:392-292','ERP010814','7950-10_genoscreen_genoscreen_2013-03-28_101bp','SAMEA2534590','3794041','ERR552354']		2015-06-25T07:54:00.000Z			DEU	Europe										S		S					S	S	S							1149	1149154366	793575021	PRJEB9680	CRyPTIC_WHO2021_PMC7612554		99.7	1357565	31	lineage4.7	Sensitive	['Napier_2020','Walker_2022','diff','tree','tbprofiler','Menardo_2021','Menardo_2018','input']	tuberculosis: human-adapted	L4.7	Mycobacterium tuberculosis
SAMEA13300273	ERR9125516	WGS	UNIVERSITY OF OXFORD, NUFFIELD DEPARTMENT OF MEDIC	ERX8668777	Illumina MiSeq	PAIRED	RANDOM	GENOMIC	ILLUMINA	ERS10903090	ERP136068	['ERX8668777','PRJEB51436','ERS10903090','project.SeqTreat_PHO1','ERR9125516','run.919.1.365ad60ff85ea138939e67d19f793648','SAMEA13300273','sample.919.3426afa8','experiment.919.aa47e97e','ERP136068','862828','30301341']		2024-08-20T18:09:00.000Z			CAN	North America	Ontario																									493	493356308	290983278	PRJEB51436								CRyPTIC_PublicHealthOntario	tuberculosis: unclassified		Mycobacterium tuberculosis
SAMN30157816	SRR20969893	WGS	CENTRE FOR TUBERCULOSIS CONTROL OF GUANGDONG PROVINCE	SRX16987423	Illumina NovaSeq 6000	PAIRED	RANDOM	GENOMIC	ILLUMINA	SRS14573187	SRP390552	['866200','bp0','D20003382a','SRS14573187','PRJNA866200','SRP390552','D20003382a.realigned.bam','gdtb_316','30157816','SRX16987423','SAMN30157816','SRR20969893']	2017	2022-08-08T18:40:00.000Z		23.08 N 113.14 E	CHN	Asia	Guangdong	sputum	Homo sapiens	3	human																					1264	1264991328	129800950	PRJNA866200			99.09	1808409	64	lineage2.2.1	Sensitive	['tree','input','tbprofiler','diff']	tuberculosis: unclassified		Mycobacterium tuberculosis
SAMN27762751	SRR18911554	WGS	WADSWORTH CENTER	SRX14989512	Illumina MiSeq	PAIRED	RANDOM	GENOMIC	ILLUMINA	SRS12738707	SRP276100	['650381','SRP276100','A87','SAMN27762751','PRJNA650381','SRX14989512','IDR1900044576-01-01','bp0','SRS12738707','SRR18911554','27762751','IDR1900044576-01-01_R1.fastq.gz']	2019	2022-04-25T12:43:00.000Z		40.7481119 N 73.98438414 W	USA	North America	New York	sputum	Homo sapiens	3	human																					31	31875029	19739728	PRJNA650381			99.47	107262	5	lineage4.1.2.1	Other	['input','tbprofiler']	tuberculosis: unclassified		Mycobacterium tuberculosis
SAMN07658221	SRR6046892	WGS	MODMEDMICOXFORD	SRX3193893	Illumina MiSeq	PAIRED	RANDOM	GENOMIC	ILLUMINA	SRS2519620	SRP117784	['SAMN07658221','SRX3193893','7658221','PRJNA401515','SRP117784','SRS2519620','MMMOSAM:f4404d31-541a-4db9-9d2f-d5ca8a61da36','SRR6046892','401515','MMMOSRA:f4404d31-541a-4db9-9d2f-d5ca8a61da36']	2016	2017-10-27T18:48:00.000Z			GBR	Europe	Oxford		Homo sapiens	3	human																					271	271394292	168770451	PRJNA401515									unclassified mycobacteria		Mycobacterium gordonae
SAMN28936898	SRR19976647	WGS	FACULTY OF BIOLOGY AND ENVIRONMENTAL PROTECTION, UNIVERSITY OF LODZ	SRX16018913	Illumina MiSeq	PAIRED	RANDOM	GENOMIC	ILLUMINA	SRS13699327	SRP384876	['SRR19976647','SRP384876','PRJNA843930','6-12_S78_L001_R1_001.fastq.gz','28936898','MTB_RV_11_6','SRS13699327','843930','SAMN28936898','SRX16018913']	2020	2022-07-05T08:17:00.000Z			POL	Europe	Lodz																									268	268811226	171193385	PRJNA843930								input	tuberculosis: human-adapted	L4	Mycobacterium tuberculosis	H37Rv
SAMN13937530	SRR11033738	WGS	BROAD INSTITUTE	SRX7685888	Illumina NovaSeq 6000	PAIRED	RANDOM	GENOMIC	ILLUMINA	SRS6112388	SRP075210	['GCID-2774.bam','G-712_S_1','PRJNA318002','318002','Mycobacterium tuberculosis G-712','SAMN13937530','13937530','SRS6112388','SRP075210','SRR11033738','SRX7685888']	2019	2020-02-06T15:21:00.000Z			GEO	Asia	Tbilisi	sputum	Homo sapiens	3	human																					8324	8324108748	2693881534	PRJNA318002			99.52	1779576	61	lineage2.2.1	MDR-TB	['tbprofiler','tree','diff','input']	tuberculosis: unclassified		Mycobacterium tuberculosis
SAMN37848244	SRR26399661	WGS	UNIVERSITY OF MELBOURNE/ THE PETER DOHERTY INSTITUTE FOR INFECTION AND IMMUNITY	SRX22105330	Illumina HiSeq 4000	PAIRED	RANDOM	GENOMIC	ILLUMINA	SRS19170410	SRP466602	['SRR26399661','PRJNA1028637','SAMN37848244','SRP466602','37848244','bp0','SRX22105330','1028637','SRS19170410','Sample_325_1.fastq.gz','Sample_325']		2023-10-16T19:06:00.000Z		10.8231 N 106.6297 E	VNM	Asia	Ho Chi Minh City	sputum	Homo sapiens	3	human																					860	860697962	466964454	PRJNA1028637			99.54	1913653	45	lineage2.2.1	Sensitive	['tbprofiler','input','diff','tree']	tuberculosis: unclassified		Mycobacterium tuberculosis
SAMN30953119	SRR21662017	WGS	WADSWORTH CENTER	SRX17661765	Illumina MiSeq	PAIRED	RANDOM	GENOMIC	ILLUMINA	SRS15193860	SRP338930	['SRX17661765','SAMN30953119','IDR1600057635','PRJNA766641','SRR21662017','SRP338930','SRS15193860','IDR1600057635-01-01_S7_L001_R1_001.fastq.gz','30953119','766641']	2016	2022-09-21T15:16:00.000Z			USA	North America	New York state		Homo sapiens	3	human																					469	469115701	301875175	PRJNA766641			99.23	1381663	74	lineage1.1.2	Sensitive	['input','tree','tbprofiler','diff']	tuberculosis: unclassified		Mycobacterium tuberculosis
SAMN37210479	SRR25827351	WGS	HAYSTACKANALYTICS PVT. LTD.	SRX21549082	NextSeq 550	PAIRED	PCR	GENOMIC	ILLUMINA	SRS18757081	SRP457772	['HAPL_498','bp0','SAMN37210479','PRJNA1011210','SRR25827351','HAPL_498_R1.fastq.gz','SRP457772','37210479','SRS18757081','SRX21549082','1011210']	2021	2023-08-31T12:28:00.000Z		20.5937 N 78.9629 E	IND	Asia		sputum	Homo sapiens	3	human																					1274	1274489058	615598582	PRJNA1011210								['denylist','input']	tuberculosis: unclassified		Mycobacterium tuberculosis
SAMEA7156482	['ERR5863923','ERR5863922']	WGS		['ERX5509717','ERX5509718']	Illumina HiSeq 2500	PAIRED		GENOMIC	ILLUMINA	ERS4916945		['ERR5863923','ena-EXPERIMENT-Swiss Tropical and Public Health Institute-03-05-2021-19:33:15:112-387','ena-RUN-Swiss Tropical and Public Health Institute-03-05-2021-19:33:15:112-386','ERR5863922','ERX5509717','ERP123095','ERS4916945','PRJEB39561','ERX5509718','ena-STUDY-Swiss Tropical and Public Health Institute-27-07-2020-11:23:30:592-1894','ena-RUN-Swiss Tropical and Public Health Institute-03-05-2021-19:33:15:112-387','SRS8942333','674180','SAMEA7156482','ena-EXPERIMENT-Swiss Tropical and Public Health Institute-03-05-2021-19:33:15:112-386','G03635','19060818']					GEO	Asia																										749	750038322	381084586	PRJEB39561			99.48	3369758	76	lineage2.2.1	Pre-XDR-TB	['R-MDR_GEO','tbprofiler','diff','input','tree']	tuberculosis: unclassified		Mycobacterium tuberculosis
SAMEA10030252	ERR7911064	WGS	FZB	ERX7478461	NextSeq 500	PAIRED		GENOMIC	ILLUMINA	ERS7708459	ERP132622	['794636','ERS7708459','ena-RUN-FZB-05-01-2022-10:45:57:303-222','ena-EXPERIMENT-FZB-05-01-2022-10:45:57:303-222','ERX7478461','24682219','ena-STUDY-FZB-22-10-2021-10:26:06:450-343','PRJEB48275','ERR7911064','ERP132622','15-16888','SAMEA10030252']		2022-05-09T05:47:00.000Z			MDA	Europe						S	S					R	S	S				R					S			278	278410978	124314484	PRJEB48275	Finci_2022							['Finci_2022','input']	tuberculosis: human-adapted	L2.2.1	Mycobacterium tuberculosis
SAMN30949632	SRR21689997	WGS	RIVM	SRX17687536	Illumina HiSeq 2500	PAIRED	RANDOM	GENOMIC	ILLUMINA	SRS15218924	SRP399356	['RIVM0948','SAMN30949632','PRJNA882748','SRR21689997','882748','SRP399356','30949632','SRS15218924','SRX17687536','RIVM0948.bam','bp0']	2018	2022-09-23T18:05:00.000Z			NLD	Europe		sputum	Homo sapiens	3	human																					832	832765661	217639780	PRJNA882748								input	tuberculosis: unclassified		Mycobacterium tuberculosis
SAMEA4040922	ERR1463995	WGS	FZB	ERX1534472	NextSeq 500	PAIRED		GENOMIC	ILLUMINA	ERS1212032	ERP014761	['ERR1463995','ERS1212032','ERP014761','SAMEA4040922','393955','ena-STUDY-FZB-30-03-2016-19:00:00:745-26','4453-15','ena-RUN-FZB-20-06-2016-15:56:31:904-107','ena-EXPERIMENT-FZB-20-06-2016-15:56:31:904-107','ERX1534472','PRJEB13214','7348926']		2017-07-13T10:33:00.000Z																														1004	1004917868	438947770	PRJEB13214								outbreak_chimera_postsurgery	NTM: avium complex		Mycobacterium intracellulare subsp. chimaera
SAMEA11761421	ERR8025618	WGS	DST/NRF CENTRE OF EXCELLENCE FOR BIOMEDICAL TB RES	ERX7591206	Illumina NovaSeq 6000	PAIRED	RANDOM PCR	GENOMIC	ILLUMINA	ERS9408810	ERP127235	['ERX7591206','ena-STUDY-DST/NRF Centre of Excellence for Biomedical TB research, SAMRC Centre for TB Research-24-02-2021-10:13:08:178-1231','R30463','798337','25051533','SAMEA11761421','ERR8025618','ena-RUN-TAB-17-01-2022-09:26:01:284-17743','ERP127235','ERS9408810','ena-EXPERIMENT-TAB-17-01-2022-09:26:01:283-17742','PRJEB43283']	2015	2022-07-28T01:33:00.000Z			ZAF	Africa		sputum	Homo sapiens	3	human																					975	975125964	646203370	PRJEB43283			99.17	1541987	40	lineage2.2.2	Pre-XDR-TB	['tree','diff','input','tbprofiler']	tuberculosis: unclassified		Mycobacterium tuberculosis
SAMEA7560868	ERR4828431	WGS	OUCRU-HCMC	ERX4698415	NextSeq 500	PAIRED	RANDOM	GENOMIC	ILLUMINA	ERS5317504	ERP124982	['ERR4828431','sample.12216','run.12216','SAMEA7560868','project.Vietnam','ERX4698415','experiment.12216','773308','ERP124982','PRJEB41241','ERS5317504','22476438']		2021-11-12T01:38:00.000Z			VNM	Asia	Ho Chi Minh City					S				S	S	S	S	S				S		S	S	S	S	S	S	209	209395626	95916627	PRJEB41241	['Walker_2022','CRyPTIC_reuse_table']		99.34	1114272	37	lineage1.1.1.1	Sensitive	['CRyPTIC_reuse_table','Walker_2022','input','tbprofiler','CRyPTIC_OUCRU','diff','tree']	tuberculosis: unclassified		Mycobacterium tuberculosis
SAMEA112804546	ERR11069025	WGS	FZB	ERX10515955	NextSeq 500	PAIRED		GENOMIC	ILLUMINA	ERS14812092	ERP010814	['PRJEB9680','ERP010814','SAMEA112804546','2434-98','ena-STUDY-FZB-22-06-2015-17:16:39:392-292','ERS14812092','287903','ena-RUN-TAB-21-03-2023-12:28:23:032-128532','ERR11069025','ERX10515955','33856601','ena-EXPERIMENT-TAB-21-03-2023-12:28:23:032-128531']		2023-07-21T02:12:00.000Z																														876	876251585	411752098	PRJEB9680			99.77	1511006	51	lineage4.8.1	Sensitive	['tree','diff','tbprofiler','input']	tuberculosis: unclassified		Mycobacterium tuberculosis
SAMN41421969	SRR29056316	WGS	FIND, THE FOUNDATION FOR INNOVATIVE NEW DIAGNOSTICS	SRX24581104	Illumina HiSeq 2000	PAIRED	RANDOM	GENOMIC	ILLUMINA	SRS21321020	SRP507535	['SRX24581104','1109295','PRJNA1109295','41421969','82B8A3_2970F7EFA57D','SRR29056316','SRP507535','82B8A3_2970F7EFA57D_C282_5_1','SRS21321020','TB-CPath-Warren-IS-1025-C282-5-1_S75_R1_001.fastq.gz','SAMN41421969']		2024-05-16T12:09:00.000Z							Homo sapiens	3	human																					235	235644862	103148721	PRJNA1109295								WHO_mutations_2023	tuberculosis: unclassified		Mycobacterium tuberculosis
SAMEA12853204	ERR11244665	WGS	SWISS TROPICAL AND PUBLIC HEALTH INSTITUTE	ERX10652869	Illumina NovaSeq 6000	SINGLE	RANDOM	GENOMIC	ILLUMINA	ERS10460514	ERP135175	['8cc6b8bd-130a-4c76-a0b2-3197bafe5cc6','ena-EXPERIMENT-TAB-17-04-2023-19:57:14:319-5427','PRJEB50582','ena-RUN-TAB-17-04-2023-19:57:14:320-5428','ERP135175','ERS10460514','34307136','ERR11244665','SAMEA12853204','930268','G46056','ERX10652869']	2016	2023-07-27T09:55:00.000Z			GEO	Asia		sputum																								615	615178375	196654103	PRJEB50582									tuberculosis: unclassified		Mycobacterium tuberculosis
SAMN09812466	SRR7851370	WGS	INRA	SRX4702071	Illumina HiSeq 2500	PAIRED	RANDOM	GENOMIC	ILLUMINA	SRS3788372	SRP161870	['E2','11Z004926','SRP161870','SRS3788372','PRJNA485121','E2_CGTACTAG-GTAAGGAG_L001_R1_001_2.fastq','SRR7851370','9812466','485121','SRX4702071','SAMN09812466']	2011	2018-09-17T03:56:00.000Z			FRA	Europe		As reported: Whole Organism, animal infected tissue/organ, France, inidividual domestic animal belonging to a herd		3																						720	720624294	472985604	PRJNA485121			99.38	1470511	34	La1.8.2	Other	['tbprofiler','diff','input','tree']	tuberculosis: animal-adapted	La1	Mycobacterium bovis
SAMN37848525	SRR26399829	WGS	UNIVERSITY OF MELBOURNE/ THE PETER DOHERTY INSTITUTE FOR INFECTION AND IMMUNITY	SRX22105902	Illumina HiSeq 4000	PAIRED	RANDOM	GENOMIC	ILLUMINA	SRS19170983	SRP466602	['SRS19170983','Sample_606','SRX22105902','SRP466602','SAMN37848525','PRJNA1028637','1028637','37848525','Sample_606_1.fastq.gz','SRR26399829','bp0']		2023-10-16T19:06:00.000Z		10.8231 N 106.6297 E	VNM	Asia	Ho Chi Minh City	sputum	Homo sapiens	3	human																					529	529573800	222434946	PRJNA1028637			99.33	1630922	55	lineage1.1.1.1	Sensitive	['diff','tree','tbprofiler','input']	tuberculosis: unclassified		Mycobacterium tuberculosis
SAMN41417271	SRR29050624	WGS	FIND, THE FOUNDATION FOR INNOVATIVE NEW DIAGNOSTICS	SRX24575509	Illumina HiSeq 2000	PAIRED	RANDOM	GENOMIC	ILLUMINA	SRS21315598	SRP507535	['SRX24575509','41417271','IDR1700000569_R1.fastq.gz','SRR29050624','PRJNA1109295','SAMN41417271','6B1800_009CFDEB8769_IDR1700000569','SRP507535','SRS21315598','1109295','6B1800_009CFDEB8769']		2024-05-16T09:56:00.000Z			USA	North America			Homo sapiens	3	human																					772	772753388	479198433	PRJNA1109295								WHO_mutations_2023	tuberculosis: unclassified		Mycobacterium tuberculosis
SAMN41664383	SRR29273656	WGS	FIND, THE FOUNDATION FOR INNOVATIVE NEW DIAGNOSTICS	SRX24791276	Illumina HiSeq 2000	PAIRED	RANDOM	GENOMIC	ILLUMINA	SRS21508500	SRP511583	['SRR29273656','SRP511583','SAMN41664383','bp0','EUST14924_lib104_R1.fastq.gz','PRJNA1119915','SRS21508500','1119915','SRX24791276','EUST14924','41664383']	2019-04	2024-06-04T09:41:00.000Z			ROU	Europe			Homo sapiens	3	human																					696	696203269	297895815	PRJNA1119915									tuberculosis: unclassified		Mycobacterium tuberculosis
SAMN38210486	SRR26794693	WGS	HMS	SRX22492249	Illumina HiSeq 4000	SINGLE	cDNA	GENOMIC	ILLUMINA	SRS19505364	SRP471323	['SAMN38210486','38210486','PRJNA1039243','SRR26794693','SRS19505364','7268','SRP471323','1039243','Peru7268','SRX22492249','bp0','Peru7268_R1.fastq.gz']	2011	2023-11-11T22:54:00.000Z			PER	South America		sputum	Homo sapiens	3	human																					194	194175600	93917829	PRJNA1039243								standford	tuberculosis: unclassified		Mycobacterium tuberculosis
SAMD00117878	DRR130170	WGS	NIID	DRX122908	Illumina MiSeq	PAIRED	RANDOM	GENOMIC	ILLUMINA	DRS090286	DRP004886	['DRR130170','PRJDB7006','DRS090286','527409','DRP004886','11127847','SAMD00117878','DRX122908']	2014	2019-06-13T19:09:00.000Z			JPN	Asia	Osaka	sputum	Homo sapiens	3	human																					338	338795290	193063064	PRJDB7006			99.62	899686	59	lineage2.2.1	Pre-XDR-TB	['input','Menardo_2021','diff','tree','tbprofiler']	tuberculosis: human-adapted	L2	Mycobacterium tuberculosis
SAMEA112803845	ERR11044161	WGS	FZB	ERX10490952	NextSeq 500	PAIRED		GENOMIC	ILLUMINA	ERS14811391	ERP010814	['ena-EXPERIMENT-TAB-21-03-2023-10:23:43:069-79267','ERR11044161','SAMEA112803845','ena-STUDY-FZB-22-06-2015-17:16:39:392-292','18008496','33855900','287903','PRJEB9680','ena-RUN-TAB-21-03-2023-10:23:43:069-79268','ERX10490952','ERP010814','ERS14811391']		2023-07-20T20:55:00.000Z																														2113	2113777725	936603214	PRJEB9680			99.57	1697240	56	lineage2.2.1	Pre-XDR-TB	['input','tbprofiler','diff','tree']	tuberculosis: unclassified		Mycobacterium tuberculosis
SAMEA115475004	ERR12861487	WGS	FZB	ERX12234298	NextSeq 2000	PAIRED		GENOMIC	ILLUMINA	ERS18730334	ERP155761	['ERR12861487','ena-EXPERIMENT-TAB-09-04-2024-07:38:17:209-277158','PRJEB70863','SAMEA115475004','ERX12234298','ERP155761','22003211','ERS18730334','58e09715-988e-44b5-93dc-ec559775a03f','42731700','ena-RUN-TAB-09-04-2024-07:38:17:210-277159','1099072']	2011	2024-08-04T01:02:00.000Z			DEU	Europe																										474	474771899	180448744	PRJEB70863									NTM: avium complex		Mycobacterium avium
SAMEA12851414	ERR11243801	WGS	SWISS TROPICAL AND PUBLIC HEALTH INSTITUTE	ERX10652005	Illumina NovaSeq 6000	SINGLE	RANDOM	GENOMIC	ILLUMINA	ERS10459618	ERP135175	['930268','ena-RUN-TAB-17-04-2023-19:57:14:051-3700','ERR11243801','ena-EXPERIMENT-TAB-17-04-2023-19:57:14:051-3699','ERS10459618','G43347','ERX10652005','PRJEB50582','34306242','8cc6b8bd-130a-4c76-a0b2-3197bafe5cc6','SAMEA12851414','ERP135175']	2015	2023-07-27T09:51:00.000Z			GEO	Asia		sputum																								394	394943835	130950327	PRJEB50582									tuberculosis: unclassified		Mycobacterium tuberculosis
SAMN07236460	SRR5709987	WGS	MAHIDOL UNIVERSITY	SRX2930390	Illumina HiSeq 2000	PAIRED	RANDOM	GENOMIC	ILLUMINA	SRS2293101	SRP109608	['PRJNA390052','HS007-PE-R00023_BH73W2BBXX.WMB443-CATCTGGA_S77_L007_R1.fastq','390471','PRJNA390471','SRR5709987','WMB443_L-99477','SRS2293101','SRX2930390','SAMN07236460','7236460','SRP109608']	2006	2017-06-19T11:12:00.000Z		13.7563 N 100.5018 E	THA	Asia	Bangkok	cerebrospinal fluid	Homo sapiens	3	human																					1078	1078896300	456251586	PRJNA390471			99.44	1624856	56	lineage2.2.1	Sensitive	['diff','tbprofiler','input','Napier_2020','tree','Menardo_2021']	tuberculosis: human-adapted	L2.2.1	Mycobacterium tuberculosis
SAMN41468402	SRR29093893	WGS	FIND, THE FOUNDATION FOR INNOVATIVE NEW DIAGNOSTICS	SRX24617853	Illumina HiSeq 2000	PAIRED	RANDOM	GENOMIC	ILLUMINA	SRS21355019	SRP507535	['SRX24617853','SRP507535','1109295','SRR29093893','883E88_ECCBC87E4B5C_3','SAMN41468402','TB-IS-1027-3_S97_R1_001.fastq.gz','PRJNA1109295','883E88_ECCBC87E4B5C','SRS21355019','41468402']		2024-05-21T06:07:00.000Z							Homo sapiens	3	human																					458	458622938	199593625	PRJNA1109295								WHO_mutations_2023	tuberculosis: unclassified		Mycobacterium tuberculosis
SAMEA115744268	ERR13273162	WGS	UNIVERSITY OF OXFORD, NUFFIELD DEPARTMENT OF MEDIC	ERX12643588	NextSeq 500	PAIRED	RANDOM PCR	GENOMIC	ILLUMINA	ERS20254152	ERP161058	['4d4285b9af2a','ERX12643588','SAMEA115744268','1124794','b28b5ff0-515d-42d2-bc0f-19e45ec26bb9','ERR13273162','41870262','ERS20254152','PRJEB76547','webin-reads-4d4285b9af2a','ERP161058']	2020	2024-08-20T21:00:00.000Z			DEU	Europe																										1132	1132818586	521212555	PRJEB76547								CRyPTIC_2024	tuberculosis: unclassified		Mycobacterium tuberculosis
SAMEA4730630	ERR3468986	WGS	WELLCOME SANGER INSTITUTE	ERX3490649	Illumina HiSeq X Ten	PAIRED	RANDOM	GENOMIC	ILLUMINA	ERS2550760	ERP024108	['ERR3468986','SC_EXP_26329_6#383','ERX3490649','c6b0c118-be4d-11e7-b52c-3c4a9275d6c8','ERS2550760','ERP024108','SAMEA4730630','Mycobacteria_in_non_CF_bronchiectasis_patients-sc-4853','12514250','PRJEB21813','512657','SC_RUN_26329_6#383']		2019-08-08T01:32:00.000Z																														233	233579484	104379322	PRJEB21813									NTM: avium complex		Mycobacterium avium
SAMEA12854389	ERR11245403	WGS	SWISS TROPICAL AND PUBLIC HEALTH INSTITUTE	ERX10653607	Illumina NovaSeq 6000	SINGLE	RANDOM	GENOMIC	ILLUMINA	ERS10461278	ERP135175	['SAMEA12854389','ERR11245403','ERS10461278','8cc6b8bd-130a-4c76-a0b2-3197bafe5cc6','ERX10653607','ena-EXPERIMENT-TAB-17-04-2023-19:57:14:592-6903','ena-RUN-TAB-17-04-2023-19:57:14:592-6904','34307957','930268','G43088','ERP135175','PRJEB50582']	2014	2023-07-27T11:27:00.000Z			GEO	Asia		sputum																								349	349240224	120091192	PRJEB50582									tuberculosis: unclassified		Mycobacterium tuberculosis
SAMEA2534678	ERR552483	WGS	FZB	ERX511552	Illumina HiSeq 2500	PAIRED		GENOMIC	ILLUMINA	ERS458080	ERP010814	['SAMEA2534678','ERS458080','999-12','287903','999-12_genoscreen_genoscreen_2013-10-31_101bp','ERX511552','ERP010814','ena-STUDY-FZB-22-06-2015-17:16:39:392-292','PRJEB9680','3794085','ERR552483']		2015-06-25T07:48:00.000Z			DEU	Europe										S		S					S	S	S							981	981039462	642536517	PRJEB9680	CRyPTIC_WHO2021_PMC7612554		99.41	1582418	36	lineage4.2.2.1	Sensitive	['Menardo_2018','diff','Napier_2020','Menardo_2021','input','tbprofiler','tree','Walker_2022']	tuberculosis: human-adapted	L2.2.1	Mycobacterium tuberculosis
SAMEA14493654	ERR9807004	WGS	UNIVERSITY OF ANTWERP	ERX9353990	Illumina HiSeq 2000	PAIRED	RANDOM PCR	GENOMIC	ILLUMINA	ERS12122017	ERP134958	['28830954','844747','R39526','ena-RUN-TAB-31-05-2022-21:20:15:643-2197','ena-EXPERIMENT-TAB-31-05-2022-21:20:15:643-2196','ERX9353990','PRJEB50385','ERS12122017','ERR9807004','SAMEA14493654','cheddar_cheese','ERP134958']	2017	2022-06-25T19:14:00.000Z			ZAF	Africa		sputum	Homo sapiens	3	human																					818	818734390	562467794	PRJEB50385			99.17	1621980	50	lineage4.1.1.3	Pre-XDR-TB	['diff','input','tbprofiler','tree']	tuberculosis: unclassified		Mycobacterium tuberculosis
SAMN40547152	SRR28389858	WGS	NIH / NIAID	SRX23994875	NextSeq 2000	PAIRED	RANDOM	GENOMIC	ILLUMINA	SRS20791605	SRP496484	['PRJNA1074786','SRR28389858','SAMN40547152','40547152','SRP496484','94812','1074786','SRS20791605','TBPO-5245_lib56556_nextseq_ny0089_151bp.filtered_2_bwa.1.fastq.gz','SRX23994875']	2021	2024-03-20T00:53:00.000Z		23.6345 N 102.5528 W	MEX	North America		bronchoalveolar lavage	Homo sapiens	3	human																					505	505674219	174259136	PRJNA1074786			99.51	1795029	60	lineage4.1.2.1	Sensitive	['standford','input','diff','tbprofiler','tree']	tuberculosis: unclassified		Mycobacterium tuberculosis
SAMEA3262667	ERR2515846	WGS	CTB/NICD	ERX2535054	Illumina MiSeq	PAIRED	RANDOM	GENOMIC	ILLUMINA	ERS2400445	ERP107968	['ERS2400445','experiment.8064','sample.8064','493035','run.8064','ERP107968','10125184','PRJEB25997','SAMEA3262667','project.First_10k_genomes_study_set_5','ERX2535054','ERR2515846']		2021-10-23T18:15:00.000Z			ZAF	Africa						S	S			S		S	S				S	S	S				S			270	270493285	175199388	PRJEB25997	Walker_2022		99.44	740080	39	lineage3.1.1	Sensitive	['Walker_2022','input','diff','Napier_2020','tbprofiler','tree','CRyPTIC_CTB-NICD']	tuberculosis: human-adapted	L3.1.1	Mycobacterium tuberculosis
SAMEA13300302	ERR9125545	WGS	UNIVERSITY OF OXFORD, NUFFIELD DEPARTMENT OF MEDIC	ERX8668806	Illumina MiSeq	PAIRED	RANDOM	GENOMIC	ILLUMINA	ERS10903119	ERP136068	['run.948.1.248e5fd3415df80c40c877dd55c04187','experiment.948.2e9dcd50','ERR9125545','ERX8668806','862828','SAMEA13300302','project.SeqTreat_PHO1','ERP136068','sample.948.820cb52f','ERS10903119','30301370','PRJEB51436']		2024-08-21T00:50:00.000Z			CAN	North America	Ontario																									442	442497438	268128503	PRJEB51436								CRyPTIC_PublicHealthOntario	tuberculosis: unclassified		Mycobacterium tuberculosis
SAMN21616381	SRR16058409	WGS	PUBLIC HEALTH ONTARIO	SRX12344936	NextSeq 500	PAIRED	RANDOM	GENOMIC	ILLUMINA	SRS10317314	SRP338617	['SRP338617','SRX12344936','766079','21616381','SRS10317314','SRR16058409','bp0','PRJNA766079','2014-352_R1.fastq.gz','SAMN21616381','2014-352']	2014	2021-09-24T21:53:00.000Z			CAN	North America	Ontario		Homo sapiens	3	human					S		S					S	S								500	500613622	251084055	PRJNA766079	CRyPTIC_WHO2021_PMC7612554							['Walker_2022','input']	tuberculosis: unclassified		Mycobacterium tuberculosis
SAMN15703013	SRR12395242	WGS	WADSWORTH CENTER	SRX8893655	MinION	SINGLE	RANDOM	GENOMIC	OXFORD_NANOPORE	SRS7152677	SRP276100	['PRJNA650381','A158','IDR1900037117-01-01.fastq.gz','650381','SAMN15703013','bp0','15703013','SRP276100','SRR12395242','SRX8893655','IDR1900037117-01-01','SRS7152677']	2019	2020-08-05T13:30:00.000Z		40.7481119 N 73.98438414 W	USA	North America	New York	As reported: SPT	Homo sapiens	3	human																					361	361028266	330132718	PRJNA650381									tuberculosis: unclassified		Mycobacterium tuberculosis
SAMN13813911	SRR10869216	WGS	UCT	SRX7539093	Illumina HiSeq 2500	PAIRED	RANDOM	GENOMIC	ILLUMINA	SRS5977669	SRP241186	['bp0','SRS5977669','PRJNA600338','C114_R1_001.fastq.gz','13813911','SRX7539093','196','SRR10869216','600338','SAMN13813911','C114','SRP241186']	2019	2020-01-10T13:32:00.000Z		33.9249 S 18.4241 E	ZAF	Africa		sputum	Homo sapiens	3	human																					514	514226148	311801828	PRJNA600338			98.73	1653601	38	lineage2.2.1.1	MDR-TB	['diff','tbprofiler','Menardo_2021','tree','input']	tuberculosis: human-adapted	L2	Mycobacterium tuberculosis
SAMN09725838	SRR7617861	WGS	AGRESEARCH	SRX4482223	Illumina MiSeq	PAIRED	RANDOM PCR	GENOMIC	ILLUMINA	SRS3606573	SRP155672	['SAMN09725838','9725838','SRS3606573','479921','AgR11295_R2.fastq.gz','SRX4482223','SRR7617861','SRP155672','AgR11295','PRJNA479921']	2001	2018-07-29T22:10:00.000Z			NZL	Oceania	Winton			2	deer																					291	291550421	205996549	PRJNA479921			99.46	564861	30	La1.8.1	Other	['tree','diff','input','tbprofiler']	tuberculosis: animal-adapted	La1	Mycobacterium bovis
SAMN12551451	SRR10040216	WGS	FUDAN UNIVERSITY	SRX6775113	Illumina HiSeq 2000	PAIRED	RANDOM PCR	GENOMIC	ILLUMINA	SRS5322200	SRP219763	['SAMN12551451','bp0','PRJNA559678','12551451','SRP219763','SZ_2015_0332','SRX6775113','559678','SRR10040216','MTB_SZ_2015_0332','SZ_2015_0332_R1.fastq.gz','SRS5322200']	2015	2019-08-30T14:13:00.000Z		22.55 N 114.06 E	CHN	Asia	Shenzhen	sputum	Homo sapiens	3	human																					618	618256800	247339356	PRJNA559678								['Menardo_2021','input','R-MDR_2013-17_Shenzhen_CHN']	tuberculosis: human-adapted	L2	Mycobacterium tuberculosis
SAMN40273648	SRR28239496	WGS	NIH / NIAID	SRX23850825	NextSeq 2000	PAIRED	RANDOM	GENOMIC	ILLUMINA	SRS20670896	SRP493618	['40273648','SRP493618','PRJNA1074779','1074779','SAMN40273648','TBPO-6635_lib61700_nextseq_ny0118_151bp.filtered_2_bwa.1.fastq.gz','SRX23850825','70340','SRR28239496','SRS20670896']	2022	2024-03-06T10:15:00.000Z		41.7151 N 44.8271 E	GEO	Asia	Tbilisi	sputum	Homo sapiens	3	human																					1034	1034452292	360314301	PRJNA1074779			99.72	1679408	57	lineage4.3.3	MDR-TB	['diff','input','tbprofiler','tree']	tuberculosis: unclassified		Mycobacterium tuberculosis
SAMEA111556161	ERR10465884	WGS	FZB	ERX9987744	NextSeq 500	PAIRED		GENOMIC	ILLUMINA	ERS13666207	ERP010814	['ena-RUN-TAB-07-11-2022-10:00:46:988-26365','ena-STUDY-FZB-22-06-2015-17:16:39:392-292','ERS13666207','PRJEB9680','ERP010814','ena-EXPERIMENT-TAB-07-11-2022-10:00:46:987-26364','31733136','5109-17','ERX9987744','287903','ERR10465884','SAMEA111556161']		2022-11-21T09:52:00.000Z																														511	511318249	224112567	PRJEB9680			99.75	1695955	55	lineage4.3.4.2	Sensitive	['tree','input','diff','tbprofiler']	tuberculosis: unclassified		Mycobacterium tuberculosis
SAMEA3242488	ERR2515746	WGS	CTB/NICD	ERX2534954	Illumina MiSeq	PAIRED	RANDOM	GENOMIC	ILLUMINA	ERS2400345	ERP107968	['PRJEB25997','SAMEA3242488','experiment.7964','10125084','ERP107968','project.First_10k_genomes_study_set_5','run.7964','ERX2534954','493035','ERR2515746','ERS2400345','sample.7964']		2021-10-23T18:15:00.000Z			ZAF	Africa						S	S			S		S	S					S	S				S			328	328398336	219471269	PRJEB25997	Walker_2022		99.15	730289	40	lineage2.2.1	Sensitive	['Napier_2020','tbprofiler','CRyPTIC_CTB-NICD','diff','Walker_2022','input','tree']	tuberculosis: human-adapted	L2.2.1	Mycobacterium tuberculosis
SAMN10961389	SRR8651578	WGS	HUASHAN HOSPITAL, FUDAN UNIVERSITY	SRX5449352	Illumina MiSeq	PAIRED	PCR	GENOMIC	ILLUMINA	SRS4425943	SRP187237	['SRP187237','PRJNA522942','10961389','SRR8651578','SRS4425943','522942','SRX5449352','16-815','16-815_1.fastq.gz','SAMN10961389']	2016	2019-03-01T18:34:00.000Z		27.92 N 120.67 E	CHN	Asia	Wenzhou	sputum	Homo sapiens	3	human																					528	528917701	299759284	PRJNA522942								['Menardo_2021','input','Napier_2020']	tuberculosis: human-adapted	L4.5	Mycobacterium tuberculosis
SAMN42410149	SRR29772390	WGS	INDIAN COUNCIL FOR MEDICAL RESEARCH NATIONAL INSTITUTE OF RESEARCH IN TUBERCULOSIS	SRX25272660	Illumina MiSeq	PAIRED	PCR	GENOMIC	ILLUMINA	SRS21957109	SRP367420	['SRS21957109','27256754','SRP367420','822663','42410149','bp0','MD237','MD237_R1.fastq.gz','SRR29772390','SAMN42410149','PRJNA822663','SRX25272660']	2022	2024-07-11T01:34:00.000Z		13.07265210 N 80.25039808 E	IND	Asia			Homo sapiens	3	human																					882	882634562	369487750	PRJNA822663									tuberculosis: unclassified		Mycobacterium tuberculosis
SAMEA5076118	ERR2884675	WGS	Instituto_de_biomedicina_de_Valencia	ERX2889601	Illumina HiSeq 2500	PAIRED	RANDOM	GENOMIC	ILLUMINA	ERS2887482	ERP111920	['ERP111920','G19','ERR2884675','ERS2887482','mtuberculosis_transmission_inference','574079','ERX2889601','SAMEA5076118','PRJEB29604','12840630']	2014	2019-09-25T19:15:00.000Z			ESP	Europe	Castellón																									610	610367105	330259951	PRJEB29604								Cancino-Muñoz_2022	tuberculosis: human-adapted	L4.1.2.1	Mycobacterium tuberculosis
SAMEA4441489	ERR1633839	WGS	INSTITUTE OF INFECTIOUS DISEASE AND MOLECULAR MEDI	ERX1704172	Illumina HiSeq 2000	PAIRED	size fractionation	GENOMIC	ILLUMINA	ERS1352938	ERP017107	['PRJEB15382','ERX1704172','ena-STUDY-Institute of Infectious Disease and Molecular Medicine-13-09-2016-12:12:52:927-24','ERP017107','ena-EXPERIMENT-Institute of Infectious Disease and Molecular Medicine-15-09-2016-16:31:52:674-65','SAMEA4441489','6021468','ena-RUN-Institute of Infectious Disease and Molecular Medicine-15-09-2016-16:31:52:674-65','353810','ERS1352938','ERR1633839','KSP1033']	2010	2016-12-16T08:18:00.000Z			ZAF	Africa	Khayelitsha, Cape Town	sputum	Homo sapiens	3	human																					399	399811600	247909294	PRJEB15382			99.63	1760940	40	lineage4.3.2.1	MDR-TB	['tbprofiler','tree','Menardo_2021','Napier_2020','Menardo_2018','Nimmo_2024','diff','input']	tuberculosis: human-adapted	L4.3.2.1	Mycobacterium tuberculosis
SAMN40454710	SRR28343150	WGS	RIVM	SRX23949695	NextSeq 550	SINGLE	RANDOM	GENOMIC	ILLUMINA	SRS20751368	SRP399356	['882748','SRP399356','RIVM2169','SAMN40454710','40454710','SRR28343150','RIVM2169.bam','SRS20751368','SRX23949695','bp0','PRJNA882748']	2023	2024-03-14T10:09:00.000Z			NLD	Europe		As reported: diagnostic sample, pleura	Homo sapiens	3	human																					753	753385016	127640570	PRJNA882748									tuberculosis: unclassified		Mycobacterium tuberculosis
SAMN07999055	SRR6280170	WGS	FUDAN UNIVERSITY	SRX3382545	Illumina HiSeq 2000	PAIRED	size fractionation	GENOMIC	ILLUMINA	SRS2678069	SRP124760	['SRX3382545','PRJNA417753','SJ_2013_0975.sort.bam','417753','SRP124760','7999055','SRR6280170','SJ20130976','SRS2678069','SAMN07999055']	2013	2017-11-10T05:07:00.000Z		31.03 N 121.23 E	CHN	Asia	Shanghai,Songjiang	sputum	Homo sapiens	3	human																					570	570620962	313218467	PRJNA417753			99.55	1692696	37	lineage2.2.1	Sensitive	['Napier_2020','diff','input','tbprofiler','tree']	tuberculosis: human-adapted	L2.2.1	Mycobacterium tuberculosis
SAMEA11961630	ERR7764355	WGS	NATIONAL INSTITUTE OF HEALTH DR. RICARDO JORGE	ERX7332422	NextSeq 550	PAIRED	RANDOM	GENOMIC	ILLUMINA	ERS9608715	ERP111748	['ERS9608715','INSA_27102018','SAMEA11961630','ERR7764355','24216235','505027','PT_TB0277','ERX7332422','PRJEB29446','ERP111748']	2014	2022-07-26T14:45:00.000Z			PRT	Europe																										409	409896087	176870431	PRJEB29446			99.64	1565324	51	lineage4.3.2	Sensitive	['diff','tbprofiler','tree','input']	tuberculosis: unclassified		Mycobacterium tuberculosis
SAMEA113537231	ERR11464999	WGS	FZB	ERX10871156	NextSeq 500	PAIRED		GENOMIC	ILLUMINA	ERS15533652	ERP147571	['PRJEB62480','ena-RUN-TAB-22-05-2023-12:53:15:965-5437','ERS15533652','ERP147571','35505608','979605','ERX10871156','ena-EXPERIMENT-TAB-22-05-2023-12:53:15:965-5436','d05d2f15-c027-4055-b906-d9d6d110849e','SAMEA113537231','BTB-1060','ERR11464999']		2023-09-16T09:11:00.000Z			BWA	Africa																										598	598163749	275567358	PRJEB62480			99.59	1625334	54	lineage4.3.2.1	Sensitive	['Kopanyo','tbprofiler','input','diff','tree']	tuberculosis: unclassified		Mycobacterium tuberculosis
SAMN08913118	SRR6982550	WGS	SAN RAFFAELE	SRX3922839	Illumina MiSeq	PAIRED	RANDOM	GENOMIC	ILLUMINA	SRS3157456	SRP128089	['TRL0070114_S37.gatk.bam','SRX3922839','TRL0070114_WGS','8913118','SRS3157456','TRL0070114','SAMN08913118','SRP128089','SRR6982550','428596','PRJNA428596','bp0']		2018-04-12T16:38:00.000Z							Homo sapiens	3	human																					89	89733468	53421155	PRJNA428596								input	tuberculosis: unclassified		Mycobacterium tuberculosis
SAMN16521570	SRR12882324	WGS	SWISSTPH	SRX9348484	Illumina HiSeq 2000	PAIRED		GENOMIC	ILLUMINA	SRS7571469	SRP288262	['bp0','16521570','670836','BSSE_QGF_108075_CCGL1ANXX_8_G32187_TGAAGAGA_S73_L008_R1_001_MM_1.fastq.gz','BSSE-QGF-108075','SRX9348484','SRP288262','PRJNA670836','SRR12882324','SRS7571469','SAMN16521570','G32187']	2016	2020-10-23T06:29:00.000Z			TZA	Africa		sputum	Homo sapiens	3	human																					669	669294514	294494189	PRJNA670836			99.18	1806923	61	lineage1.1.2	Sensitive	['input','diff','tbprofiler','tree']	tuberculosis: unclassified		Mycobacterium tuberculosis
SAMEA115744844	ERR13276154	WGS	UNIVERSITY OF OXFORD, NUFFIELD DEPARTMENT OF MEDIC	ERX12646580	NextSeq 500	PAIRED	RANDOM PCR	GENOMIC	ILLUMINA	ERS20254728	ERP161058	['webin-reads-26e80c312a72','ERS20254728','ERR13276154','PRJEB76547','b28b5ff0-515d-42d2-bc0f-19e45ec26bb9','1124794','41870676','ERX12646580','26e80c312a72','ERP161058','SAMEA115744844']	2020	2024-08-23T16:26:00.000Z			DEU	Europe																										477	477985231	205775547	PRJEB76547								CRyPTIC_2024	tuberculosis: unclassified		Mycobacterium tuberculosis
SAMN39286819	SRR27450214	WGS	MDUPHL	SRX23121723	NextSeq 550	PAIRED	RANDOM	GENOMIC	ILLUMINA	SRS20075275	SRP399923	['PRJNA857537','SRR27450214','SRX23121723','SRP399923','857537','SRS20075275','AUSMDU00031650_S91_R1_001.fastq.gz','39286819','AUSMDU00031650','SAMN39286819']	2019	2024-01-07T18:52:00.000Z			AUS	Oceania	Victoria		Homo sapiens	3	human																					868	868481921	363224036	PRJNA857537			99.56	1679163	58	lineage2.2.1.2	Sensitive	['tree','input','diff','tbprofiler']	tuberculosis: unclassified		Mycobacterium tuberculosis
SAMEA9070443	ERR5987376	WGS	Swiss-TPH	ERX5627651	Illumina HiSeq 2500	PAIRED	RANDOM	GENOMIC	ILLUMINA	ERS6798750	ERP129488	['19795038','737713','G25783_2','WGS RR-TB Khayelitsha','SAMEA9070443','ERR5987376','PRJEB45389','ERP129488','ERS6798750','ERX5627651']		2021-06-29T00:59:00.000Z			ZAF	Africa												R						R								168	168721058	94188301	PRJEB45389	CRyPTIC_WHO2021_PMC7612554		99.44	728460	25	lineage2.2.1	MDR-TB	['tbprofiler','R-RR_HIVcoinf_ZAF','Walker_2022','input','tree','diff']	tuberculosis: unclassified		Mycobacterium tuberculosis
SAMN31031228	SRR21732893	WGS	MDUPHL	SRX17728691	NextSeq 500	PAIRED	RANDOM	GENOMIC	ILLUMINA	SRS15258149	SRP399923	['SRS15258149','SAMN31031228','857537','SRR21732893','PRJNA857537','AUSMDU00040705_S117_R1_001.fastq.gz','SRP399923','AUSMDU00040705','31031228','SRX17728691']	2019	2022-09-28T00:55:00.000Z			AUS	Oceania	Victoria		Homo sapiens	3	human																					560	560267857	243630591	PRJNA857537			99.32	1618257	56	lineage1.2.1.2	Sensitive	['input','tree','tbprofiler','diff']	tuberculosis: unclassified		Mycobacterium tuberculosis
SAMEA115740880	ERR13266227	WGS	UNIVERSITY OF OXFORD, NUFFIELD DEPARTMENT OF MEDIC	ERX12636653	Illumina NovaSeq 6000	PAIRED	RANDOM PCR	GENOMIC	ILLUMINA	ERS20250623	ERP161058	['ERP161058','ERS20250623','ERR13266227','PRJEB76547','webin-reads-4d68375d03c8','b28b5ff0-515d-42d2-bc0f-19e45ec26bb9','SAMEA115740880','41868819','1124794','4d68375d03c8','ERX12636653']	2021	2024-08-07T20:44:00.000Z			VNM	Asia																										924	924863222	308709776	PRJEB76547								CRyPTIC_2024	tuberculosis: unclassified		Mycobacterium tuberculosis
SAMN40099044	SRR28119804	WGS	SHANDONG SECOND MEDICAL UNIVERSITY	SRX23764519	Illumina NovaSeq 6000	PAIRED	RANDOM	GENOMIC	ILLUMINA	SRS20589980	SRP492016	['SRS20589980','1080043','40099044','bp0','SAMN40099044','Mycobacterium tuberculosis complex-31','SRP492016','SRR28119804','D106031','D106115_combined_R1.fastq.gz','SRX23764519','PRJNA1080043']		2024-02-27T13:48:00.000Z			CHN	Asia	Shijiazhuang		Homo sapiens	3	human																					2991	2991218400	979118463	PRJNA1080043			99.45	1821988	57	lineage2.2.1	Other	['tbprofiler','tree','input','diff']	tuberculosis: human-adapted	L4	Mycobacterium tuberculosis	H37Rv
SAMN09099580	SRR7069685	OTHER	MODMEDMICOXFORD	SRX4000272	Illumina MiSeq	PAIRED		OTHER	ILLUMINA	SRS3282449	SRP076676	['MMMOSAM:fab92bb3-0b2d-4f25-8b54-79e255a9a914','SRS3282449','SRP076676','MMMOSRA:fab92bb3-0b2d-4f25-8b54-79e255a9a914','PRJNA302362','SAMN09099580','SRR7069685','9099580','302362','SRX4000272']	2014	2018-04-26T14:23:00.000Z			GBR	Europe			Homo sapiens	3	human																					632	632648325	398688367	PRJNA302362									tuberculosis: unclassified		Mycobacterium tuberculosis
SAMN15701651	SRR12368120	WGS	DIVISION OF GENOMIC MEDICINE AND INNOVATION SUPPORT	SRX8867268	NextSeq 500	SINGLE	RANDOM PCR	GENOMIC	ILLUMINA	SRS7128236	SRP275544	['SRX8867268','650263','SRR12368120','SRS7128236','bp0','15701651','SRP275544','MTBDR180696','SAMN15701651','MTBDR180696_S81_good_1.fastq.gz','PRJNA650263']	2019	2020-08-03T06:12:00.000Z		15.87 N 100.99 E	THA	Asia		sputum	Homo sapiens	3	human																					90	90570898	41847953	PRJNA650263									tuberculosis: unclassified		Mycobacterium tuberculosis
SAMEA1707735	ERR228157	WGS	SC	ERX202816	Illumina HiSeq 2000	PAIRED	RANDOM	GENOMIC	ILLUMINA	ERS179821	ERP000276	['S00009302-sc-2012-10-08T11:21:36Z-1493024','ERX202816','Mycobacterium tuberculosis pilot-sc-2010-07-26','1919911','SC_EXP_8898_5#56','SAMEA1707735','PRJEB2221','ERR228157','203976','ERP000276','SC_RUN_8898_5#56','ERS179821']		2013-02-16T10:34:00.000Z																														222	222916600	95480106	PRJEB2221			99.48	2092221	47	lineage3	Sensitive	['input','tree','diff','tbprofiler']	tuberculosis: unclassified		Mycobacterium tuberculosis
SAMEA11207234	ERR7801809	WGS	UNIVERSITY OF BASEL, SWITZERLAND	ERX7369497	Illumina HiSeq 2500	SINGLE		GENOMIC	ILLUMINA	ERS8856734	ERP134075	['9bc3fa2b-c877-4dc7-b821-d8f2b9e08e1b','ERP134075','ERS8856734','24685419','ERR7801809','794708','ena-EXPERIMENT-TAB-21-12-2021-17:16:01:168-9699','PRJEB49562','SAMEA11207234','ena-RUN-TAB-21-12-2021-17:16:01:168-9700','G44667','ERX7369497']	2018	2022-07-21T06:52:00.000Z			TZA	Africa			Homo sapiens	3	human																					479	479818579	145036345	PRJEB49562								input	tuberculosis: unclassified		Mycobacterium tuberculosis
SAMEA115884083	ERR13439856	WGS	TBGROUP-OUCRU	ERX12810015	Illumina MiSeq	PAIRED	RANDOM	GENOMIC	ILLUMINA	ERS20804194	ERP162839	['ERS20804194','SAMEA115884083','PRJEB78540','ERP162839','ena-SAMPLE-TAB-31-07-2024-04:33:19:402-56449','2f26bad7-01d3-46cc-8082-400c4f87fc42','43032894','1144051','ERX12810015','ena-RUN-TAB-01-08-2024-09:32:36:968-121850','ERR13439856','ena-EXPERIMENT-TAB-01-08-2024-09:32:36:968-121849']	2010	2024-08-13T23:28:00.000Z			VNM	Asia																										288	288725677	141205423	PRJEB78540									tuberculosis: unclassified		Mycobacterium tuberculosis
SAMEA11934260	ERR7737798	WGS	INSTITUTE OF TROPICAL MEDICINE ANTWERP	ERX7306080	Illumina HiSeq 2500	PAIRED	RANDOM	GENOMIC	ILLUMINA	ERS9581419	ERP133916	['ERX7306080','ena-RUN-TAB-16-12-2021-11:32:26:276-19021','ERS9581419','ena-EXPERIMENT-TAB-16-12-2021-11:32:26:275-19020','24684548','SAMEA11934260','ERR7737798','PRJEB49409','ERP133916','ITM2014-02552','6c4e9598-cb36-4fad-abc8-a686b6ac3705','794693']	2014	2022-07-13T18:49:00.000Z			VNM	Asia		sputum	Homo sapiens	3	human																					429	429738450	173191900	PRJEB49409								input	tuberculosis: unclassified		Mycobacterium tuberculosis
SAMN03300752	SRR1792394	WGS	USDA-NVSL-DBL	SRX868056	Illumina MiSeq	PAIRED	RANDOM	GENOMIC	ILLUMINA	SRS838357	SRP053287	['3300752','250: 13-2541','PRJNA251692','SRX868056','SRP053287','13-2541','SRR1792394','251692','SAMN03300752','SRS838357','250: 13-2541_files']	2013	2015-02-23T17:20:00.000Z			USA	North America	MI		Bos taurus	2	domestic cattle																					805	805309476	545470152	PRJNA251692			99.42	944419	48	La1.8.1	Other	['tbprofiler','tree','input','diff']	tuberculosis: animal-adapted	La1	Mycobacterium bovis
SAMN34626797	SRR24445434	AMPLICON	HARVARD TH CHAN SCHOOL OF PUBLIC HEALTH	SRX20232697	Illumina MiSeq	PAIRED	PCR	GENOMIC	ILLUMINA	SRS17567044	SRP436110	['967652','SAMN34626797','SRP436110','SRX20232697','SRR24445434','30218-RparatrachLNgran_S69_L001_R1_001.fastq.gz','SRS17567044','PRJNA967652','bp0','DNA-230209FOR-181','34626797','30218_CD8b_R paratrach LN gran']	2019	2023-05-05T11:03:00.000Z			USA	North America	Pittsburg	lymph node	Macaca fascicularis	3	crab-eating macaque																					12	12970252	9558775	PRJNA967652									tuberculosis: human-adapted	L4	Mycobacterium tuberculosis	Erdman
SAMN11100957	['SRR9027967','SRR29010641']	WGS		['SRX5805498','SRX24537487']	['HiSeq X Ten','GridION']	['PAIRED','SINGLE']	RANDOM	GENOMIC	['OXFORD_NANOPORE','ILLUMINA']	SRS4735081		['JHN_AV_0036_1.bam','FAK49081_20190215_02_JHN_AV_0036_1.tar.gz','SAMN11100957','JHN_AV_0036_1','FAK49081_20190215_02_JHN_AV_0036_1','SRR29010641','SRX5805498','SRX24537487','11100957','523365','PRJNA523365','SRR9027967','SRP188851','SRS4735081']					USA	North America			Homo sapiens	3	human																					1799	1800708115	1038029725	PRJNA523365									NTM: avium complex		Mycobacterium avium complex sp.
SAMEA114493523	['ERR12117906','ERR12117905']	WGS		['ERX11495092','ERX11495093']	NextSeq 500	PAIRED		GENOMIC	ILLUMINA	ERS16475181		['ena-EXPERIMENT-TAB-12-10-2023-14:57:01:321-21548','SAMEA114493523','ERA-20','ERS16475181','ena-STUDY-FZB-22-06-2015-17:16:39:392-292','37802289','ERX11495093','ERX11495092','ERP010814','ERR12117905','287903','PRJEB9680','ERR12117906','ena-RUN-TAB-12-10-2023-14:57:01:321-21549','ena-RUN-TAB-12-10-2023-14:57:01:320-21547','ena-EXPERIMENT-TAB-12-10-2023-14:57:01:320-21546']	2017				PER	South America																										508	509278941	235778423	PRJEB9680			99.72	2536177	68	lineage4.3.3	MDR-TB	['diff','tree','tbprofiler','standford','input']	tuberculosis: unclassified		Mycobacterium tuberculosis
SAMN41664215	SRR29273712	WGS	FIND, THE FOUNDATION FOR INNOVATIVE NEW DIAGNOSTICS	SRX24791220	Illumina HiSeq 2000	PAIRED	RANDOM	GENOMIC	ILLUMINA	SRS21508441	SRP511583	['SRR29273712','PRJNA1119915','EUST11359','SRX24791220','EUST11359_lib67_R1.fastq.gz','SRS21508441','SAMN41664215','SRP511583','41664215','1119915','bp0']	2017-07	2024-06-04T09:42:00.000Z			ROU	Europe			Homo sapiens	3	human																					695	695913506	303865572	PRJNA1119915									tuberculosis: unclassified		Mycobacterium tuberculosis
SAMN28538131	SRR19304045	WGS	NATIONAL INSTITUTE OF INFECTIOUS DISEASES "L. SPALLANZANI"	SRX15364094	Illumina MiSeq	PAIRED	RANDOM	GENOMIC	ILLUMINA	SRS13093483	SRP373287	['SRS13093483','SRR19304045','SAMN28538131','SRX15364094','834606','SP619','bp0','SP619_R1.fastq.gz','28538131','SRP373287','PRJNA834606']	2017	2022-05-19T20:54:00.000Z		41.86 N 12.45 E	ITA	Europe	Rome	sputum	Homo sapiens	3	human																					465	465023040	217513822	PRJNA834606								input	tuberculosis: unclassified		Mycobacterium tuberculosis
SAMN05576607	SRR4034073	WGS	HARVARD MEDICAL SCHOOL	SRX2025396	Illumina HiSeq 2000	PAIRED	RANDOM	GENOMIC	ILLUMINA	SRS1619825	SRP082185	['SRR4034073','SRX2025396','5576607','SRS1619825','PRJNA323744','SRP082185','P31-Lung1-B5','764-L1B5_1.fastq.gz','SAMN05576607','323744']	2013-09	2016-08-16T01:21:00.000Z		29.6483 S 30.3318 E	ZAF	Africa	Kwazulu-Natal	lung	Homo sapiens	3	human																					234	234819344	167303380	PRJNA323744								['Napier_2020','intrapatient_ZAF','denylist','input']	tuberculosis: human-adapted	L2.2.1	Mycobacterium tuberculosis
SAMEA115746925	ERR13285771	WGS	UNIVERSITY OF OXFORD, NUFFIELD DEPARTMENT OF MEDIC	ERX12656197	NextSeq 500	PAIRED	RANDOM PCR	GENOMIC	ILLUMINA	ERS20256809	ERP161058	['ERS20256809','ERR13285771','SAMEA115746925','b28b5ff0-515d-42d2-bc0f-19e45ec26bb9','ERX12656197','1124794','ERP161058','d8cb16ac28bc','PRJEB76547','webin-reads-d8cb16ac28bc','41890453']	2020	2024-08-10T07:32:00.000Z			DEU	Europe																										685	685688102	310853658	PRJEB76547								CRyPTIC_2024	tuberculosis: unclassified		Mycobacterium tuberculosis
SAMN20512441	SRR15315849	WGS	SCHOOL OF PUBLIC HEALTH, FUDAN UNIVERSITY	SRX11620491	Illumina HiSeq 2000	PAIRED	PCR	GENOMIC	ILLUMINA	SRS9655753	SRP330727	['20512441','SAMN20512441','B97_R1.fastq.gz','SRX11620491','B97','PRJNA751240','SRR15315849','751240','SRP330727','1998-South-006','SRS9655753','bp0']	1998	2021-08-01T01:14:00.000Z		30.23 N 120.05 E	CHN	Asia	Zheijiang	sputum	Homo sapiens	3	human																					1282	1282528500	538061195	PRJNA751240			99.49	1765480	60	lineage2.2.1.1	Sensitive	['tbprofiler','diff','tree','timelapse_Zhejiang_CHN','input']	tuberculosis: unclassified		Mycobacterium tuberculosis
SAMEA114757847	ERR12328194	WGS	LONDON SCHOOL OF HYGIENE AND TROPICAL MEDICINE	ERX11704998	NextSeq 550	PAIRED	RANDOM	GENOMIC	ILLUMINA	ERS17177535	ERP155552	['ERX11704998','ERP155552','ena-RUN-TAB-29-11-2023-10:19:52:013-12760','S20_ILL','SAMEA114757847','ERS17177535','40325857','1084433','ERR12328194','PRJEB70626','ena-EXPERIMENT-TAB-29-11-2023-10:19:52:013-12759','b6704380-4344-4619-8e09-b35d68410a6c']		2024-03-08T21:00:00.000Z			THA	Asia		sputum	Homo sapiens	3	human																					357	357920648	92633035	PRJEB70626			99.44	1551132	53	lineage1.2.1.2	Sensitive	['diff','tbprofiler','tree','input']	tuberculosis: unclassified		Mycobacterium tuberculosis
SAMN40547143	SRR28389868	WGS	NIH / NIAID	SRX23994865	NextSeq 2000	PAIRED	RANDOM	GENOMIC	ILLUMINA	SRS20791595	SRP496484	['SRS20791595','SRP496484','SRX23994865','SAMN40547143','TBPO-5872_lib59054_nextseq_ny0103_151bp.filtered_2_bwa.1.fastq.gz','40547143','94803','1074786','SRR28389868','PRJNA1074786']	2022	2024-03-20T00:54:00.000Z		23.6345 N 102.5528 W	MEX	North America		As reported: surgeryCavityExternalWall	Homo sapiens	3	human																					593	593539198	214148521	PRJNA1074786			99.18	1449664	49	lineage1.2.1.2.1	Sensitive	['diff','tbprofiler','input','tree','standford']	tuberculosis: unclassified		Mycobacterium tuberculosis
SAMN29094179	SRR19662712	WGS	NATIONAL MEDICAL RESEARCH CENTER OF PHTHISIOPULMONOLOGY AND INFECTIOUS DISEASES	SRX15712435	DNBSEQ-G50	PAIRED	PCR	GENOMIC	DNBSEQ	SRS13406570	SRP381877	['SRP381877','lib326-3_FPI','SRR19662712','PRJNA849565','Mycobacterium tuberculosis 326-3_FPI','849565','SRS13406570','SRX15712435','29094179','SAMN29094179','bp0','326-3_R1.fq.gz']	2019	2022-06-15T12:20:00.000Z		55.78 N 37.61 E	RUS	Europe	Moscow	sputum	Homo sapiens	3	human																					275	275072800	188997383	PRJNA849565									tuberculosis: unclassified		Mycobacterium tuberculosis
SAMEA1707913	ERR228150	WGS	SC	ERX202809	Illumina HiSeq 2000	PAIRED	RANDOM	GENOMIC	ILLUMINA	ERS179814	ERP000276	['ERS179814','203976','SC_EXP_8898_5#49','S00009295-sc-2012-10-08T11:21:30Z-1493017','ERR228150','SAMEA1707913','1919904','PRJEB2221','ERP000276','ERX202809','Mycobacterium tuberculosis pilot-sc-2010-07-26','SC_RUN_8898_5#49']		2013-02-16T10:34:00.000Z																														305	305720400	134058541	PRJEB2221			99.29	2861841	63	lineage3	Sensitive	['input','diff','tbprofiler','tree']	tuberculosis: unclassified		Mycobacterium tuberculosis
SAMN35340154	SRR24709994	WGS	NIH / NIAID	SRX20488943	NextSeq 2000	PAIRED	RANDOM	GENOMIC	ILLUMINA	SRS17799679	SRP439184	['bp0','SAMN35340154','SRS17799679','TBPO-3064_lib49875_nextseq_ny0048_151bp.filtered_2_bwa.1.fastq.gz','39831','PRJNA975605','SRX20488943','SRP439184','35340154','975605','SRR24709994']	2021	2023-05-23T22:03:00.000Z		48.0196 N 66.9237 E	KAZ	Asia		sputum	Homo sapiens	3	human																					639	639365760	214612186	PRJNA975605			99.62	1760742	58	lineage4.4.1.1	Sensitive	['diff','tbprofiler','tree','input']	tuberculosis: unclassified		Mycobacterium tuberculosis
SAMN14416940	SRR11662436	WGS	KHON KAEN UNIVERSITY	SRX8223167	Illumina HiSeq 2500	PAIRED	Restriction Digest	GENOMIC	ILLUMINA	SRS6579805	SRP259494	['M02250-57','M02250-57_R1.fq.gz','PRJNA613706','14416940','SRP259494','SRS6579805','SAMN14416940','SRX8223167','bp0','SRR11662436','613706']	2015	2020-05-01T15:18:00.000Z		15.232 N 104.859 E	THA	Asia		sputum	Homo sapiens	3	human																					1416	1416261900	544119723	PRJNA613706			99.35	1828214	62	lineage2.2.1	MDR-TB	['tree','diff','input','tbprofiler']	tuberculosis: unclassified		Mycobacterium tuberculosis
SAMEA112805644	ERR11081922	WGS	FZB	ERX10529291	NextSeq 500	PAIRED		GENOMIC	ILLUMINA	ERS14813190	ERP010814	['ERP010814','ERX10529291','287903','SAMEA112805644','ena-EXPERIMENT-TAB-22-03-2023-09:39:46:223-142160','ena-STUDY-FZB-22-06-2015-17:16:39:392-292','ERS14813190','6087-98','PRJEB9680','ERR11081922','ena-RUN-TAB-22-03-2023-09:39:46:223-142161','33893741']		2023-07-21T04:12:00.000Z																														1578	1578803224	733298383	PRJEB9680			99.41	1575820	53	lineage4.2.2.1	Sensitive	['input','tree','diff','tbprofiler']	tuberculosis: unclassified		Mycobacterium tuberculosis
SAMEA2682961	ERR775358	WGS	THE WELLCOME TRUST SANGER INSTITUTE	ERX718237	Illumina HiSeq 2000	PAIRED	RANDOM	GENOMIC	ILLUMINA	ERS519022	ERP004677	['247745','ERR775358','3384922','SAMEA2682961','SC_RUN_14893_2#66','ERS519022','PP1968_LI2196809-sc-1838155','SC_EXP_14893_2#66','Mycobacterium_tuberculosis__HICF__sequencing-sc-2926','ERX718237','ERP004677','PRJEB5280']	2009	2016-01-09T03:09:00.000Z			PER	South America			Homo sapiens	3	human																					425	425991000	199090974	PRJEB5280			99.74	1652764	38	lineage4.3.3	MDR-TB	['Menardo_2021','tree','standford','tbprofiler','diff','Napier_2020','input','Nimmo_2024']	tuberculosis: human-adapted	L4.3.3	Mycobacterium tuberculosis
SAMEA8741205	ERR5917720	WGS	SAN RAFFAELE SCIENTIFIC INSTITUTE	ERX5558834	NextSeq 500	PAIRED	RANDOM	GENOMIC	ILLUMINA	ERS6420788	ERP128645	['run.26948','ERR5917720','SAMEA8741205','ERP128645','sample.26948','project.Belarus_site06','773350','22480036','experiment.26948','PRJEB44575','ERX5558834','ERS6420788']		2021-11-11T12:55:00.000Z			BLR	Europe						R	R			I	I	R	R	S			R	R	R	S	S	S	S	S	R	422	422186038	165787501	PRJEB44575	['CRyPTIC_reuse_table','Walker_2022']		99.33	1727943	52	lineage2.2.1	MDR-TB	['input','CRyPTIC_SanRaffaele_Belarus','Walker_2022','tbprofiler','CRyPTIC_reuse_table','tree','diff']	tuberculosis: unclassified		Mycobacterium tuberculosis
SAMEA7552046	ERR4818682	WGS	PUBLIC HEALTH ENGLAND	ERX4688524	Illumina HiSeq 2500	PAIRED	RANDOM	GENOMIC	ILLUMINA	ERS5308694	ERP124941	['ERX4688524','773303','ERR4818682','22471439','ERS5308694','experiment.21502','SAMEA7552046','sample.21502','project.PHE-TB','run.21502','ERP124941','PRJEB41201']		2021-11-10T20:06:00.000Z			GBR	Europe																										0	126506	136802	PRJEB41201								['input','CRyPTIC_PHE']	tuberculosis: unclassified		Mycobacterium tuberculosis
SAMN05576123	SRR4037948	WGS	HARVARD MEDICAL SCHOOL	SRX2029070	Illumina HiSeq 2000	PAIRED	RANDOM	GENOMIC	ILLUMINA	SRS1623402	SRP082185	['SRX2029070','PRJNA323744','SAMN05576123','5576123','SRR4037948','P25-Lung2-C4','747-L2C4_1.fastq.gz','SRP082185','SRS1623402','323744']	2013-07	2016-08-19T09:22:00.000Z		29.6483 S 30.3318 E	ZAF	Africa	Kwazulu-Natal	lung	Homo sapiens	3	human																					373	373469922	265460488	PRJNA323744								['denylist','input','Napier_2020','intrapatient_ZAF']	tuberculosis: human-adapted	L2.2.1	Mycobacterium tuberculosis
SAMN05577321	SRR4034345	WGS	HARVARD MEDICAL SCHOOL	SRX2025644	Illumina HiSeq 2000	PAIRED	RANDOM	GENOMIC	ILLUMINA	SRS1620073	SRP082185	['P39-Lung4-A3','SRR4034345','SAMN05577321','SRP082185','323744','SRS1620073','PRJNA323744','SRX2025644','5577321','788-L4A3_2.fastq.gz']	2013-11	2016-08-16T02:21:00.000Z		29.6483 S 30.3318 E	ZAF	Africa	Kwazulu-Natal	lung	Homo sapiens	3	human																					385	385766874	262947390	PRJNA323744								['intrapatient_ZAF','Napier_2020','denylist','input']	tuberculosis: human-adapted	L4.1.2	Mycobacterium tuberculosis
SAMEA110420780	ERR9993258	WGS	CTB/NICD - SOUTH AFRICA, SOUTH AFRICA	ERX9533665	Illumina NovaSeq 6000	PAIRED	RANDOM	GENOMIC	ILLUMINA	ERS12518855		['run.1496.1.166a37589c2a3e1f560650638b19ccb7','ERS12518855','sample.1496.4260b96d','experiment.1496.616d3366','30017083','SAMEA110420780','ERR9993258','ERX9533665']		2022-08-10T14:24:00.000Z																														712	712287536	235519584										tuberculosis: unclassified		Mycobacterium tuberculosis
SAMN04538586	SRR3224080	WGS	INSTITUTE OF TROPICAL MEDICINE	SRX1630634	Illumina MiSeq	PAIRED	RANDOM	GENOMIC	ILLUMINA	SRS1337918	SRP071736	['SRX1630634','313185','PRJNA313185','SRP071736','4538586','ITM_990321_lib','SRR3224080','Mu_ITM990321_paired.fq.gz','SAMN04538586','SRS1337918','ITM_990321']	1998	2016-03-15T11:59:00.000Z	Buruli ulcer		CIV	Africa		skin	Homo sapiens	3	human																					273	273350085	162350484	PRJNA313185									NTM: unclassified		Mycobacterium ulcerans
SAMN02934429	SRR1524140	ChIP-Seq	ISB	SRX660905	Illumina Genome Analyzer IIx	SINGLE	ChIP	GENOMIC	ILLUMINA	SRS665890	SRP044777	['2934429','SAMN02934429','Chipseq_Rv2478c_B621','82_2_2_66091AAXX_051313_ChIP_621_MTB_Rv2478c_TETR_Genome_sorted.bam','255984','SRR1524140','SRP044777','PRJNA255984','SRS665890','Rv2478c_B621','SRX660905']	2014	2014-08-05T23:03:00.000Z		47.6097 N 122.3331 W	USA	North America	Washington,Seattle		Homo sapiens	3	human																					357	357933276	111625835	PRJNA255984									tuberculosis: human-adapted	L4	Mycobacterium tuberculosis	H37Rv
SAMEA5164882	ERR4022315	WGS	WELLCOME SANGER INSTITUTE	ERX4023703	HiSeq X Ten	PAIRED	RANDOM	GENOMIC	ILLUMINA	ERS2972604	ERP024108	['ERS2972604','c5442d00-5db3-11e8-bf7f-3c4a9275d6c8','14628406','SC_RUN_28632_6#87','ERR4022315','512657','PRJEB21813','Mycobacteria_in_non_CF_bronchiectasis_patients-sc-4853','SAMEA5164882','ERP024108','SC_EXP_28632_6#87','ERX4023703']		2020-04-18T23:54:00.000Z																														350	350984400	152458472	PRJEB21813									NTM: avium complex		Mycobacterium avium
SAMN03648061	SRR2100888	WGS	UNIVERSITY OF OXFORD	SRX1095582	Illumina HiSeq 2500	PAIRED	RANDOM	GENOMIC	ILLUMINA	SRS990534	SRP061066	['SAMN03648061','SRR2100888','282721','C00014807','SRP061066','SRX1095582','PRJNA282721','SRS990534','3648061','11ebadec-3026-44ad-beb3-d43aea48d21c_R00000039_v3.bam']		2015-07-15T01:41:00.000Z			GBR	Europe										S		R						S								273	273670600	180606171	PRJNA282721	CRyPTIC_WHO2021_PMC7612554		99.73	2565726	53	lineage4.4.1.2	HR-TB	['tree','tbprofiler','Walker_2022','input','diff','Napier_2020','Menardo_2018','Menardo_2021']	tuberculosis: human-adapted	L4.4.1.2	Mycobacterium tuberculosis
SAMEA4975670	ERR2843434	WGS	OXFORD UNIVERSITY CLINICAL RESEARCH UNIT	ERX2850159	Illumina HiSeq 2500	PAIRED	RANDOM	GENOMIC	ILLUMINA	ERS2793742	ERP111479	['10514703','ERS2793742','ERR2843434','ERX2850159','5817-TB-CPath-Thuong-IS-1026-2189','508067','ena-STUDY-Oxford University Clinical Research Unit-16-10-2018-09:16:00:490-15','SAMEA4975670','ena-EXPERIMENT-Oxford University Clinical Research Unit-16-10-2018-09:15:53:942-3','ERP111479','PRJEB29199','ena-RUN-Oxford University Clinical Research Unit-16-10-2018-09:15:53:942-3']		2018-12-03T00:56:00.000Z																														191	191763658	86922179	PRJEB29199								input	tuberculosis: unclassified		Mycobacterium tuberculosis
SAMN12492993	SRR9940958	WGS	UNIVERSITY OF BRITISH COLUMBIA	SRX6689542	Illumina MiSeq	PAIRED	RANDOM	GENOMIC	ILLUMINA	SRS5247071	SRP217951	['PRJNA558545','558545','SRS5247071','SRX6689542','SAMN12492993','SRP217951','M472A-2','M472A-2_S8_L001_R1_001.fastq','12492993','SRR9940958']	2016	2019-08-09T14:03:00.000Z			CAN	North America	Vancouver	laboratory, experimental evolution																								315	315636014	204507918	PRJNA558545			99.92	876489	42	lineage4.9	Sensitive	['tbprofiler','input','diff']	tuberculosis: unclassified		Mycobacterium tuberculosis
SAMEA115737820	ERR13260067	WGS	UNIVERSITY OF OXFORD, NUFFIELD DEPARTMENT OF MEDIC	ERX12630480	Illumina MiSeq	PAIRED	RANDOM PCR	GENOMIC	ILLUMINA	ERS20247464	ERP161058	['SAMEA115737820','webin-reads-aebc89c3083b','ERX12630480','aebc89c3083b','1124794','ERR13260067','ERP161058','ERS20247464','b28b5ff0-515d-42d2-bc0f-19e45ec26bb9','41856931','PRJEB76547']	2020	2024-08-06T12:12:00.000Z			USA	North America																										553	553343064	335851569	PRJEB76547								CRyPTIC_2024	tuberculosis: unclassified		Mycobacterium tuberculosis
SAMN08379701	SRR6484885	WGS	SAN RAFFAELE	SRX3574918	NextSeq 500	PAIRED	RANDOM	GENOMIC	ILLUMINA	SRS2844904	SRP128089	['1134-13_WGS','PRJNA428596','SAMN08379701','SRR6484885','1134-13','1134-13_lib3210_nextseq_n0003_151bp.gatk.bam','SRP128089','SRS2844904','428596','SRX3574918','bp0','8379701']		2018-01-19T13:00:00.000Z							Homo sapiens	3	human																					563	563486568	418831089	PRJNA428596								input	tuberculosis: unclassified		Mycobacterium tuberculosis
SAMEA8741919	ERR8699110	WGS	UNIVERSITY OF CAPE TOWN	ERX8356237	Illumina HiSeq 4000	PAIRED	RANDOM	GENOMIC	ILLUMINA	ERS6421501	ERP135632	['run.17023.1','ERX8356237','ERR8699110','ERS6421501','PRJEB51043','sample.17023','26335058','811913','project.Wellcome_clinical_isolates_site20','SAMEA8741919','ERP135632','experiment.17023']		2022-03-15T06:30:00.000Z			ZAF	Africa						S				S	S	S	S	S				S		S	S	S	S	S	S	502	502154400	225585041	PRJEB51043	CRyPTIC_reuse_table		99.61	1720014	59	lineage2.2.1	Sensitive	['tree','diff','CRyPTIC_reuse_table','input','CRyPTIC_UofCapeTown','tbprofiler']	tuberculosis: unclassified		Mycobacterium tuberculosis
SAMN30543917	SRR21277177	WGS	SCHOOL OF PUBLIC HEALTH, FUDAN UNIVERSITY	SRX17286320	Illumina HiSeq 2500	PAIRED	RANDOM	GENOMIC	ILLUMINA	SRS14851000	SRP394436	['SRS14851000','SRX17286320','SAMN30543917','PRJNA874331','SRR21277177','bp0','30543917','874331','SRP394436','LD21C92X_R1.fastq.gz','LD21C92X']	2019	2022-08-28T01:02:00.000Z			CHN	Asia	Eastern China		Homo sapiens	3	human																					1666	1666462782	510440595	PRJNA874331			99.37	1871812	62	lineage2.2.1.1	Other	['tree','input','tbprofiler','diff']	tuberculosis: unclassified		Mycobacterium tuberculosis
SAMN15701563	SRR12368053	WGS	DIVISION OF GENOMIC MEDICINE AND INNOVATION SUPPORT	SRX8867335	NextSeq 500	SINGLE	RANDOM PCR	GENOMIC	ILLUMINA	SRS7128302	SRP275544	['15701563','bp0','PRJNA650263','MTBDR180608','650263','SRP275544','SRS7128302','SRX8867335','SRR12368053','SAMN15701563','MTBDR180608_S129_good_1.fastq.gz']	2019	2020-08-03T06:13:00.000Z		15.87 N 100.99 E	THA	Asia		sputum	Homo sapiens	3	human																					158	158742464	70259259	PRJNA650263									tuberculosis: unclassified		Mycobacterium tuberculosis
SAMN13264517	SRR10430391	WGS	NIH / NIAID	SRX7126372	Illumina MiSeq	PAIRED	RANDOM	GENOMIC	ILLUMINA	SRS5635799	SRP229538	['SAMN13264517','SRP229538','13264517','bp0','4444','589048','SRR10430391','SRX7126372','TB-CPath-Toksanbaeva-IS-1067-DNA-022_S39_R1_001.fastq.gz','SRS5635799','PRJNA589048']	2017	2019-12-12T12:56:00.000Z		48.0196 N 66.9237 E	KAZ	Asia		sputum	Homo sapiens	3	human																					715	715329582	311923604	PRJNA589048								['Menardo_2021','input']	tuberculosis: human-adapted	L2	Mycobacterium tuberculosis
SAMN16966129	SRR13180406	WGS	SCIENSANO	SRX9618313	Illumina MiSeq	PAIRED	RANDOM	GENOMIC	ILLUMINA	SRS7820511	SRP295468	['SAMN16966129','S19BD01836','SRR13180406','SRP295468','681718','bp0','S19BD01836_1.fastq.gz','16966129','PRJNA681718','SRS7820511','SRX9618313']	2019	2020-12-02T08:06:00.000Z			BEL	Europe			Homo sapiens	3	human																					323	323785092	171117163	PRJNA681718								input	tuberculosis: unclassified		Mycobacterium tuberculosis
SAMEA104394700	ERR2200127	WGS	FZB	ERX2255115	Illumina HiSeq 2500	PAIRED		GENOMIC	ILLUMINA	ERS2012642	ERP010814	['ena-EXPERIMENT-FZB-21-11-2017-14:36:27:952-388','9055-13','ena-STUDY-FZB-22-06-2015-17:16:39:392-292','ERX2255115','ERR2200127','PRJEB9680','287903','8096961','SAMEA104394700','ERS2012642','ena-RUN-FZB-21-11-2017-14:36:27:952-388','ERP010814']		2017-11-28T16:31:00.000Z			DEU	Europe										S		S					S	S	S							477	477337400	293054540	PRJEB9680	CRyPTIC_WHO2021_PMC7612554		99.39	1725675	37	lineage4.8	Sensitive	['Napier_2020','diff','tbprofiler','input','Walker_2022','tree']	tuberculosis: human-adapted	L4.8	Mycobacterium tuberculosis
SAMEA5189485	ERR4187933	WGS	WELLCOME SANGER INSTITUTE	ERX4149702	HiSeq X Ten	PAIRED	RANDOM	GENOMIC	ILLUMINA	ERS2996980	ERP021867	['SAMEA5189485','ERP021867','ERX4149702','Exploring_the_richness_of_Mycobacterium_bovis_strain_diversity-sc-4667','480613','PRJEB19799','082b75dc-ff90-11e8-9f73-3c4a9275d6c8','SC_EXP_29589_2#56','ERS2996980','ERR4187933','15092989','SC_RUN_29589_2#56']		2020-06-04T07:49:00.000Z			GBR	Europe																										297	297072266	76935180	PRJEB19799			99.43	1607298	50	La1.8.1	Other	['tree','diff','bovis_GBR','tbprofiler','input']	tuberculosis: animal-adapted	La1	Mycobacterium bovis
SAMN16086663	SRR12650581	WGS	INSTITUT PASTEUR DE LILLE	SRX9131828	Illumina HiSeq 2500	PAIRED	RANDOM	GENOMIC	ILLUMINA	SRS7374076	SRP282561	['SRS7374076','SAMN16086663','SRP282561','662472','PRJNA662472','SRX9131828','KC3C4','Sample-KC3C4_S3_L001_R1_001.fastq.gz','SRR12650581','16086663']		2020-09-16T10:10:00.000Z			FRA	Europe	Toulouse		Mus musculus	3	mouse																					320	320777401	219128327	PRJNA662472								['input','denylist']	MTBC		Mycobacterium canettii	STB-K
SAMEA3174693	ERR2515431	WGS	CTB/NICD	ERX2534645	Illumina MiSeq	PAIRED	RANDOM	GENOMIC	ILLUMINA	ERS2400036	ERP107968	['493035','run.7655','experiment.7655','sample.7655','ERR2515431','SAMEA3174693','PRJEB25997','ERS2400036','ERX2534645','project.First_10k_genomes_study_set_5','10124775','ERP107968']		2021-10-23T18:12:00.000Z			ZAF	Africa						S	S			S		S	S				S	S	S				S			292	292012699	192334494	PRJEB25997	Walker_2022		99.4	537991	31	lineage2.2.1	Sensitive	['Napier_2020','Walker_2022','CRyPTIC_CTB-NICD','input','tbprofiler','diff','tree']	tuberculosis: human-adapted	L2.2.1	Mycobacterium tuberculosis
SAMEA112801682	ERR11067880	WGS	FZB	ERX10514810	NextSeq 2000	PAIRED		GENOMIC	ILLUMINA	ERS14809228	ERP010814	['ena-STUDY-FZB-22-06-2015-17:16:39:392-292','ERR11067880','22001296','ena-RUN-TAB-21-03-2023-12:28:22:544-126242','PRJEB9680','33853738','SAMEA112801682','ERP010814','287903','ena-EXPERIMENT-TAB-21-03-2023-12:28:22:544-126241','ERX10514810','ERS14809228']		2023-08-01T09:15:00.000Z																														539	539960858	187273448	PRJEB9680			99.28	1710557	56	lineage4.1.2.1	Sensitive	['tbprofiler','tree','diff','input']	tuberculosis: unclassified		Mycobacterium tuberculosis
SAMEA7545968	ERR4812464	WGS	UNIVERSIDAD PERUANA CAYETANO HEREDIA	ERX4682454	Illumina NovaSeq 6000	PAIRED	RANDOM	GENOMIC	ILLUMINA	ERS5302624	ERP124939	['experiment.26001','PRJEB41199','22465357','ERS5302624','ERP124939','sample.26001','773301','run.26001','project.Peru_Wellcome','SAMEA7545968','ERR4812464','ERX4682454']	2018	2021-11-10T07:57:00.000Z			PER	South America						S				S	S	S	S	S				S		S	S	S	S	S	S	809	809382348	261723552	PRJEB41199	['Walker_2022','CRyPTIC_reuse_table']		99.69	1859969	64	lineage4.4.1.1	Sensitive	['diff','CRyPTIC_UPCH','standford','Walker_2022','CRyPTIC_reuse_table','tree','tbprofiler','input']	tuberculosis: unclassified		Mycobacterium tuberculosis
SAMN38204614	SRR26788534	WGS	HMS	SRX22486371	Illumina HiSeq 4000	SINGLE	cDNA	GENOMIC	ILLUMINA	SRS19499716	SRP471323	['SRP471323','SAMN38204614','=MID(A227, 5,5)','SRX22486371','SRS19499716','Peru10733_R1.fastq.gz','38204614','Peru10733','PRJNA1039243','bp0','SRR26788534','1039243']	2021	2023-11-11T09:57:00.000Z			PER	South America		sputum	Homo sapiens	3	human																					570	570686400	185414468	PRJNA1039243								standford	tuberculosis: unclassified		Mycobacterium tuberculosis
SAMEA104718616	ERR2446265	WGS	RIVM - NATIONAL INSTITUTE FOR PUBLIC HEALTH AND TH	ERX2465366	Illumina HiSeq 2500	SINGLE	RANDOM	GENOMIC	ILLUMINA	ERS2319999	ERP107526	['ERS2319999','448124','SAMEA104718616','ena-EXPERIMENT-RIVM - National Institute for Public Health and the Environment-26-03-2018-16:05:17:749-211','ena-RUN-RIVM - National Institute for Public Health and the Environment-26-03-2018-16:05:17:749-211','PRJEB25592','ERR2446265','ena-STUDY-RIVM - National Institute for Public Health and the Environment-15-03-2018-13:44:58:461-243','ERX2465366','8820548','ERP107526','WGSVNTR2016211']	2016	2019-06-11T17:54:00.000Z			NLD	Europe			Homo sapiens	3	human																					511	511655461	138662564	PRJEB25592								['WGS_2016_NLD','Napier_2020']	tuberculosis: human-adapted	L4.1.2	Mycobacterium tuberculosis
SAMEA104446892	['ERR2229753','ERR2229752']	WGS		['ERX2283091','ERX2283092']	NextSeq 500	PAIRED	RANDOM	GENOMIC	ILLUMINA	ERS2064834		['PRJEB20214','ena-STUDY-STATENS SERUM INSTITUT-03-04-2017-09:47:03:433-394','ena-EXPERIMENT-STATENS SERUM INSTITUT-21-12-2017-12:46:39:851-965','ERR2229753','388615','ERP022352','ERS2064834','ERR2229752','8234499','SAMEA104446892','DKC2-0825','ERX2283091','ena-RUN-STATENS SERUM INSTITUT-21-12-2017-12:46:39:851-965','ERX2283092','ena-EXPERIMENT-STATENS SERUM INSTITUT-21-12-2017-12:46:39:851-966','ena-RUN-STATENS SERUM INSTITUT-21-12-2017-12:46:39:851-966']					DNK	Europe		sputum	Homo sapiens	3	human																					852	852617890	377238087	PRJEB20214			99.19	1788677	49	lineage4.8	Sensitive	['outbreak_1112-15_DNK','tbprofiler','input','diff']	tuberculosis: unclassified		Mycobacterium tuberculosis
SAMEA104390531	ERR2245412	WGS	NORWEGIAN INSTITUTE OF PUBLIC HEALTH	ERX2297435	Illumina MiSeq	PAIRED	RANDOM	GENOMIC	ILLUMINA	ERS2008473	ERP105253	['ERX2297435','ERR2245412','8367203','ena-RUN-NORWEGIAN INSTITUTE OF PUBLIC HEALTH-15-01-2018-15:25:25:963-41','429598','SAMEA104390531','ERP105253','ena-EXPERIMENT-NORWEGIAN INSTITUTE OF PUBLIC HEALTH-15-01-2018-15:25:25:963-41','PRJEB23495','Case 111','ena-STUDY-NORWEGIAN INSTITUTE OF PUBLIC HEALTH-17-11-2017-12:06:35:918-833','ERS2008473']	2014	2018-01-16T08:32:00.000Z			NOR	Europe		As reported: human host	Homo sapiens	3	human																					225	225365745	134419894	PRJEB23495								['input','Napier_2020']	tuberculosis: human-adapted	L3.1.1	Mycobacterium tuberculosis
SAMEA12854910	ERR11245898	WGS	SWISS TROPICAL AND PUBLIC HEALTH INSTITUTE	ERX10654102	Illumina NovaSeq 6000	SINGLE	RANDOM	GENOMIC	ILLUMINA	ERS10461798	ERP135175	['PRJEB50582','ena-EXPERIMENT-TAB-17-04-2023-19:57:14:775-7893','34308477','ERP135175','ERX10654102','930268','ERS10461798','ERR11245898','ena-RUN-TAB-17-04-2023-19:57:14:776-7894','8cc6b8bd-130a-4c76-a0b2-3197bafe5cc6','G45626','SAMEA12854910']	2016	2023-07-27T11:30:00.000Z			GEO	Asia		sputum																								415	415111111	143829193	PRJEB50582									tuberculosis: unclassified		Mycobacterium tuberculosis
SAMN09284397	SRR7240436	WGS	USDA-NVSL-DBL	SRX4146296	Illumina MiSeq	PAIRED	RANDOM PCR	GENOMIC	ILLUMINA	SRS3359914	SRP053287	['251692','9284397','SRR7240436','SAMN09284397','SRP053287','17-4119','SRX4146296','17-4119_S11_L001_R1_001.fastq.gz','PRJNA251692','SRS3359914']		2018-05-31T08:42:00.000Z							Bos taurus	2	domestic cattle																					464	464226926	309078970	PRJNA251692			99.47	1125749	59	La1.8.1	Other	['diff','tbprofiler','input','tree']	tuberculosis: animal-adapted	La1	Mycobacterium bovis
SAMEA8407259	ERR6415162	WGS	INRA TOURS	ERX6043050	Illumina MiSeq	PAIRED	RANDOM	GENOMIC	ILLUMINA	ERS6092726	ERP127875	['ERR6415162','f2dce7ae-97f3-4cd4-92f5-64fa4ee71b90','ena-RUN-INRA Tours-05-08-2021-09:39:28:826-55','ERX6043050','20135182','ERP127875','745133','ERS6092726','PRJEB43898','PICSAR197','SAMEA8407259','ena-EXPERIMENT-INRA Tours-05-08-2021-09:39:28:826-55']	2017	2021-10-08T01:46:00.000Z			FRA	Europe		feces	Bos taurus	3	domestic cattle																					667	667765474	373258357	PRJEB43898									NTM: avium complex		Mycobacterium avium subsp. paratuberculosis
SAMN15772742	SRR12420436	WGS	FUDAN UNIVERSITY	SRX8916267	Illumina HiSeq 2500	PAIRED	RANDOM PCR	GENOMIC	ILLUMINA	SRS7172839	SRP276868	['656167','XZ09064','SRS7172839','15772742','bp0','SRR12420436','PRJNA656167','SAMN15772742','SRP276868','p229','SRX8916267','XZ09064_R1.fastq.gz']	2009	2020-08-10T10:32:00.000Z			CHN	Asia	Tibet	sputum	Homo sapiens	3	human																					310	310832179	135754409	PRJNA656167			98.18	2100807	49	lineage3	MDR-TB	['diff','tree','tbprofiler','input']	tuberculosis: unclassified		Mycobacterium tuberculosis
SAMN18648665	SRR14164462	WGS	STANFORD UNIVERSITY	SRX10532866	NextSeq 550	PAIRED	RANDOM	GENOMIC	ILLUMINA	SRS8656139	SRP289688	['ms_783','18648665','PRJNA671770','T3-DNA-M031822-S115_R1.fastq.gz','SAMN18648665','SRS8656139','SRX10532866','bp0','SRP289688','T3-DNA-M031822-S115','671770','SRR14164462']	2018	2021-04-07T13:33:00.000Z			BRA	South America	Mato Grosso do Sul, Campo Grande	sputum	Homo sapiens	3	human																					613	613511076	228043065	PRJNA671770			99.5	1783170	59	lineage4.1.2.1	Other	['diff','standford','tbprofiler','input','tree']	tuberculosis: unclassified		Mycobacterium tuberculosis
SAMN08612782	SRR6785394	WGS	SAN RAFFAELE	SRX3744734	NextSeq 500	PAIRED	RANDOM	GENOMIC	ILLUMINA	SRS3001140	SRP128089	['SRS3001140','8612782','SRP128089','3613-13_lib3674_nextseq_n0014_151bp.gatk.bam','SRX3744734','3613-13','SRR6785394','SAMN08612782','428596','3613-13_WGS','PRJNA428596','bp0']		2018-02-27T06:09:00.000Z							Homo sapiens	3	human																					1023	1023541705	587396847	PRJNA428596			99.65	815405	27	lineage4.2.1	Sensitive	['diff','input','tree','tbprofiler']	tuberculosis: unclassified		Mycobacterium tuberculosis
SAMEA7542310	ERR4810735	WGS	CCDC	ERX4679181	HiSeq X Ten	PAIRED	RANDOM	GENOMIC	ILLUMINA	ERS5298762	ERP124934	['773297','experiment.11143','project.CDC_22','ERP124934','ERX4679181','sample.11143','22463629','SAMEA7542310','ERR4810735','ERS5298762','PRJEB41194','run.11143']		2021-11-10T05:03:00.000Z			CHN	Asia						S	S			S	S	S	S	S				S	S	S	S	S	S	S	S	1162	1162263000	494958741	PRJEB41194	['CRyPTIC_reuse_table','Walker_2022']		99.56	1703942	59	lineage2.2.1	Sensitive	['tree','tbprofiler','CRyPTIC_reuse_table','diff','CRyPTIC_CCDC_CDC_22','Walker_2022','input']	tuberculosis: unclassified		Mycobacterium tuberculosis
SAMEA2400208	ERR564418	WGS	SC	ERX523443	Illumina HiSeq 2000	PAIRED	RANDOM	GENOMIC	ILLUMINA	ERS422108	ERP005265	['AgR172-sc-1882181','ERR564418','ERP005265','255488','SC_RUN_12754_8#64','PRJEB5830','ERS422108','2920189','Mycobacterium_bovis_study_on_samples_from_New_Zealand-sc-2982','SC_EXP_12754_8#64','ERX523443','SAMEA2400208']		2014-07-18T16:57:00.000Z																														349	349340400	162117679	PRJEB5830			99.45	1687234	39	La1.8.1	Other	['tree','input','diff','tbprofiler']	tuberculosis: animal-adapted	La1	Mycobacterium bovis
SAMEA7529088	ERR4800502	WGS	FOUNDATION FOR MEDICAL RESEARCH INDIA	ERX4669917	NextSeq 500	PAIRED	RANDOM	GENOMIC	ILLUMINA	ERS5285557	ERP124850	['773292','project.Mumbai','ERP124850','sample.31839','SAMEA7529088','experiment.31839','PRJEB41116','22462631','run.31839','ERR4800502','ERX4669917','ERS5285557']		2021-11-11T01:12:00.000Z			IND	Asia	Mumbai					S	S				S	R	S	S				R			S		S	S		405	405620400	184691620	PRJEB41116	Walker_2022							['input','CRyPTIC_IND','Walker_2022']	tuberculosis: unclassified		Mycobacterium tuberculosis
SAMEA8616104	ERR5979565	WGS	FZB	ERX5619351	NextSeq 500	PAIRED		GENOMIC	ILLUMINA	ERS6300711	ERP128579	['ena-EXPERIMENT-FZB-27-05-2021-16:09:55:557-25','ena-RUN-FZB-27-05-2021-16:09:55:557-25','ERP128579','ERX5619351','ERR5979565','ena-STUDY-FZB-25-04-2021-08:07:37:001-1206','SAMEA8616104','PRJEB44524','ERS6300711','751334','20609460','LBA-7']		2021-11-22T16:12:00.000Z																														1298	1298722335	550355334	PRJEB44524								input	MTBC		Mycobacterium tuberculosis complex sp.
SAMEA115739139	ERR13261364	WGS	UNIVERSITY OF OXFORD, NUFFIELD DEPARTMENT OF MEDIC	ERX12631777	NextSeq 500	PAIRED	RANDOM PCR	GENOMIC	ILLUMINA	ERS20248882	ERP161058	['1124794','41858050','ERR13261364','PRJEB76547','ERX12631777','ERS20248882','SAMEA115739139','b28b5ff0-515d-42d2-bc0f-19e45ec26bb9','webin-reads-826ebfc70dab','826ebfc70dab','ERP161058']	2020	2024-08-04T12:03:00.000Z			IND	Asia																										607	607381200	272177877	PRJEB76547								CRyPTIC_2024	tuberculosis: unclassified		Mycobacterium tuberculosis
SAMEA2785420	ERR773806	WGS	THE WELLCOME TRUST SANGER INSTITUTE	ERX716685	Illumina HiSeq 2000	PAIRED	RANDOM	GENOMIC	ILLUMINA	ERS555142	ERP001072	['87280-sc-2020799','3385385','SC_EXP_14937_1#81','SAMEA2785420','SC_RUN_14937_1#81','ERP001072','ERR773806','ERS555142','Karonga_Prevention_Study__KPS____whole_genome_sequ','Karonga_Prevention_Study__KPS____whole_genome_sequencing_in_a_whole_population-sc-2011-12-13T10:33:26Z-2066','ERX716685','PRJEB2794','204548']		2016-03-08T23:07:00.000Z			MWI	Africa	Karonga																									517	517871600	381666761	PRJEB2794								['Karonga_Prevention_Study','input']	tuberculosis: unclassified		Mycobacterium tuberculosis
SAMEA111518971	ERR10430707	WGS	HOSPITAL GENERAL UNIVERSITARIO GREGORIO MARANON	ERX9958225	Illumina MiSeq	PAIRED	PCR	GENOMIC	ILLUMINA	ERS13629264	ERP141564	['947459','3048','33850457','ERS13629264','SAMEA111518971','ena-RUN-TAB-26-10-2022-15:13:53:498-56','ERX9958225','ena-EXPERIMENT-TAB-26-10-2022-15:13:53:498-55','6a82be7f-16f7-41c7-b249-4c721af6de26','PRJEB56608','ERP141564','ERR10430707']	2018	2023-07-19T17:28:00.000Z			ESP	Europe			Homo sapiens	3	human																					3104	3104510472	1508466553	PRJEB56608			97.71	1258388	38	La2	Sensitive	['tree','diff','tbprofiler','input']	tuberculosis: animal-adapted	La2	Mycobacterium caprae
SAMEA7554958	ERR4821590	WGS	PUBLIC HEALTH ENGLAND	ERX4691432	Illumina MiSeq	PAIRED	RANDOM	GENOMIC	ILLUMINA	ERS5311602	ERP124941	['sample.24411','773303','PRJEB41201','22474352','run.24411','experiment.24411','ERR4821590','project.PHE-TB','ERS5311602','ERP124941','SAMEA7554958','ERX4691432']		2021-11-11T02:15:00.000Z			GBR	Europe										S		S					S	S								464	464652464	303650475	PRJEB41201	Walker_2022		99.55	1483809	46	lineage4.8	Sensitive	['Walker_2022','input','tbprofiler','tree','CRyPTIC_PHE','diff']	tuberculosis: unclassified		Mycobacterium tuberculosis
SAMN07659031	SRR6046389	WGS	MODMEDMICOXFORD	SRX3193517	Illumina MiSeq	PAIRED	RANDOM	GENOMIC	ILLUMINA	SRS2520270	SRP117784	['SRR6046389','MMMOSAM:9299ca9b-ca38-4c10-b08c-465083a22e03','MMMOSRA:9299ca9b-ca38-4c10-b08c-465083a22e03','PRJNA401515','SRP117784','SRX3193517','SRS2520270','SAMN07659031','401515','7659031']	2016	2017-10-27T18:30:00.000Z			GBR	Europe	Oxford		Homo sapiens	3	human					S		S					S	S								329	329332903	203037221	PRJNA401515	CRyPTIC_WHO2021_PMC7612554		99.52	1773035	60	lineage4.1.1.1	Sensitive	['tbprofiler','Napier_2020','input','diff','Walker_2022','tree']	tuberculosis: human-adapted	L4.1.1.1	Mycobacterium tuberculosis
SAMN18823598	SRR14296282	WGS	USDA-NVSL-DBPL	SRX10654102	Illumina MiSeq	PAIRED	RANDOM	GENOMIC	ILLUMINA	SRS8749418	SRP315773	['18823598','SRS8749418','PRJNA723608','723608','SAMN18823598','17-10587','SRR14296282','SRP315773','SRX10654102','17-10587_R1.fastq.gz','bp0']	2017	2021-04-21T19:22:00.000Z			MEX	North America	Baja California		Bos taurus	2	domestic cattle																					432	432255029	282083416	PRJNA723608			99.43	1363351	70	La1.8.1	Other	['input','diff','bovis_baja_MEX','tbprofiler','tree']	tuberculosis: animal-adapted	La1	Mycobacterium bovis
SAMEA114757802	ERR12328555	WGS	LONDON SCHOOL OF HYGIENE AND TROPICAL MEDICINE	ERX11705359	MinION	SINGLE	RANDOM	GENOMIC	OXFORD_NANOPORE	ERS17177490	ERP155552	['ERR12328555','PRJEB70626','S35_ONT','ena-EXPERIMENT-TAB-29-11-2023-14:25:17:982-21714','40326122','ERS17177490','ERP155552','1084433','ERX11705359','b6704380-4344-4619-8e09-b35d68410a6c','ena-RUN-TAB-29-11-2023-14:25:17:982-21715','SAMEA114757802']		2024-03-09T23:49:00.000Z			THA	Asia		sputum	Homo sapiens	3	human																					96	96558000	89792208	PRJEB70626									tuberculosis: unclassified		Mycobacterium tuberculosis
SAMN05916383	SRR28394196	WGS	FIND, THE FOUNDATION FOR INNOVATIVE NEW DIAGNOSTICS	SRX23999156	Illumina HiSeq 2500	PAIRED	RANDOM	GENOMIC	ILLUMINA	SRS20795726	SRP496567	['SRR28394196','PRJNA343736','5916383','01-R1017','SAMN05916383','SRX23999156','SRS20795726','343736','Peru5071_R1.fastq.gz','SRP496567','WGS-Peru5071']	2012	2024-03-20T07:59:00.000Z		12 S 77 W	PER	South America	Lima	As reported: patient	Homo sapiens	3	human																					393	393010800	160631165	PRJNA343736			99.57	1709762	58	lineage4.8	MDR-TB	['input','tree','tbprofiler','diff','standford']	tuberculosis: unclassified		Mycobacterium tuberculosis
SAMN07658891	SRR6045006	WGS	MODMEDMICOXFORD	SRX3191840	Illumina MiSeq	PAIRED	RANDOM	GENOMIC	ILLUMINA	SRS2519837	SRP117784	['PRJNA401515','SRX3191840','7658891','MMMOSRA:a36fb9fc-629b-4b15-a748-fb62f485d693','401515','SRR6045006','MMMOSAM:a36fb9fc-629b-4b15-a748-fb62f485d693','SRP117784','SRS2519837','SAMN07658891']	2016	2017-10-27T15:58:00.000Z			GBR	Europe	Oxford		Homo sapiens	3	human					S		S					S	S								367	367332138	248533439	PRJNA401515	CRyPTIC_WHO2021_PMC7612554		99.42	860159	25	lineage4.1.2.1	Sensitive	['tree','input','diff','Napier_2020','tbprofiler','Walker_2022']	tuberculosis: human-adapted	L4.1.2.1	Mycobacterium tuberculosis
SAMN08379921	SRR6485141	WGS	SAN RAFFAELE	SRX3575006	NextSeq 500	PAIRED	RANDOM	GENOMIC	ILLUMINA	SRS2844950	SRP128089	['SRX3575006','11585-13_WGS','bp0','428596','SAMN08379921','11585-13_lib4266_nextseq_n0031_151bp.gatk.bam','8379921','SRR6485141','SRS2844950','SRP128089','11585-13','PRJNA428596']		2018-01-19T13:04:00.000Z							Homo sapiens	3	human																					685	685269944	337724066	PRJNA428596			99.65	1099992	23	lineage2.2.1	Sensitive	['diff','input','tbprofiler','tree']	tuberculosis: unclassified		Mycobacterium tuberculosis
SAMN07339996	SRR5817676	WGS	USDA-NVSL-DBL	SRX2996006	Illumina MiSeq	PAIRED	RANDOM	GENOMIC	ILLUMINA	SRS2347262	SRP053287	['SRR5817676','SRX2996006','7339996','03-20MIDNRdeerOsco','03-20MIDNRdeerOsco_S20_L001_R1_001.fastq.gz','PRJNA251692','SRP053287','251692','SAMN07339996','SRS2347262']		2017-07-11T13:55:00.000Z			USA	North America	MIchigan			3	deer																					420	420896971	253634257	PRJNA251692			99.45	1375045	75	La1.8.1	Other	['tree','input','diff','tbprofiler']	tuberculosis: animal-adapted	La1	Mycobacterium bovis
SAMN15348108	SRR12080308	WGS	UPPSALA UNIVERSITY	SRX8607491	Illumina HiSeq 2000	PAIRED	RANDOM	GENOMIC	ILLUMINA	SRS6897417	SRP268581	['641253','S92/031-5.5','SAMN15348108','PRJNA641253','FCC4EJ5ACXX-WHAIPI005015-71_L6_1.fq.gz','SRS6897417','SRP268581','15348108','SRR12080308','SRX8607491']	1992	2020-06-24T08:36:00.000Z			SWE	Europe	Stockholm	lung	Homo sapiens	3	human																					192	192631140	151704805	PRJNA641253			99.4	1629831	34	lineage2.2.1	MDR-TB	['input','diff','tbprofiler','intrapatient_nineyears','tree']	tuberculosis: unclassified		Mycobacterium tuberculosis
SAMN18700318	SRR14211541	WGS	SICHUAN UNIVERSITY	SRX10578108	Illumina HiSeq 2000	PAIRED	RANDOM	GENOMIC	ILLUMINA	SRS8682644	SRP314417	['BKDL190824176-1a-A10_L1_1_clean.fq.gz','SRR14211541','SAMN18700318','18700318','SRP314417','LD18031','SRS8682644','SRX10578108','PRJNA721130','bp0','721130']	2018	2021-04-12T06:42:00.000Z		25.43 N 106.43 E	CHN	Asia	Guizhou	sputum	Homo sapiens	3	human																					1531	1531215750	526320158	PRJNA721130									tuberculosis: unclassified		Mycobacterium tuberculosis
SAMEA110040879	ERR9786742	WGS	INSTITUTE OF TROPICAL MEDICINE	ERX9334018	Illumina HiSeq 2500	PAIRED	RANDOM	GENOMIC	ILLUMINA	ERS12087507	ERP137916	['ena-EXPERIMENT-TAB-27-05-2022-13:53:26:467-12144','844815','ERP137916','ena-RUN-TAB-27-05-2022-13:53:26:467-12145','0efe4541-10cd-4d79-a29f-96d29eadb5f3','ECF-14-F127','PRJEB53138','ERR9786742','ERS12087507','ERX9334018','SAMEA110040879','29004104']	2014	2022-06-25T18:15:00.000Z			GMB	Africa		sputum	Homo sapiens	3	human																					369	369053908	213717448	PRJEB53138			99.43	1832995	77	lineage4.1.2.1	Sensitive	['tree','input','diff','WGS_2011-2014_GMB','tbprofiler']	tuberculosis: unclassified		Mycobacterium tuberculosis
SAMEA7551457	ERR4818093	WGS	PUBLIC HEALTH ENGLAND	ERX4687935	Illumina MiSeq	PAIRED	RANDOM	GENOMIC	ILLUMINA	ERS5308105	ERP124941	['SAMEA7551457','ERX4687935','ERS5308105','experiment.20913','22470850','PRJEB41201','773303','run.20913','ERR4818093','project.PHE-TB','ERP124941','sample.20913']		2021-11-10T19:06:00.000Z			GBR	Europe										S		S					S	S								255	255607645	151855621	PRJEB41201	Walker_2022		99.52	1469445	48	lineage3.1.1	Sensitive	['diff','tbprofiler','Walker_2022','CRyPTIC_PHE','tree','input']	tuberculosis: unclassified		Mycobacterium tuberculosis
SAMN05576240	SRR4037570	WGS	HARVARD MEDICAL SCHOOL	SRX2028692	Illumina HiSeq 2000	PAIRED	RANDOM	GENOMIC	ILLUMINA	SRS1623026	SRP082185	['5576240','SAMN05576240','SRX2028692','755-EtaB1_2.fastq.gz','SRS1623026','P27-Eta-B1','PRJNA323744','SRR4037570','SRP082185','323744']	2013-08	2016-08-18T14:42:00.000Z		29.6483 S 30.3318 E	ZAF	Africa	Kwazulu-Natal	necropsy (morgue)	Homo sapiens	3	human																					473	473974820	339957331	PRJNA323744								['denylist','intrapatient_ZAF','Napier_2020','input']	tuberculosis: human-adapted	L4.3.2.1	Mycobacterium tuberculosis
SAMN05576938	SRR4033943	WGS	HARVARD MEDICAL SCHOOL	SRX2025266	Illumina HiSeq 2000	PAIRED	RANDOM	GENOMIC	ILLUMINA	SRS1619695	SRP082185	['SRR4033943','P35-Lung3-C1','SRP082185','PRJNA323744','SRX2025266','323744','780-L3C1_1.fastq.gz','5576938','SAMN05576938','SRS1619695']	2013-10	2016-08-16T01:08:00.000Z		29.6483 S 30.3318 E	ZAF	Africa	Kwazulu-Natal	lung	Homo sapiens	3	human																					592	592805562	389213126	PRJNA323744								['intrapatient_ZAF','Napier_2020','denylist','input']	tuberculosis: human-adapted	L4.3.2.1	Mycobacterium tuberculosis
SAMN30158166	SRR20970012	WGS	CENTRE FOR TUBERCULOSIS CONTROL OF GUANGDONG PROVINCE	SRX16987719	Illumina NovaSeq 6000	PAIRED	RANDOM	GENOMIC	ILLUMINA	SRS14573482	SRP390552	['30158166','D20003330a','SRP390552','SRS14573482','D20003330a.realigned.bam','SAMN30158166','866200','SRR20970012','gdtb_269','PRJNA866200','bp0','SRX16987719']	2018	2022-08-08T18:40:00.000Z		23.08 N 113.14 E	CHN	Asia	Guangdong	sputum	Homo sapiens	3	human																					1171	1171327188	127650091	PRJNA866200			99.5	1837876	63	lineage2.2.1	MDR-TB	['input','tree','tbprofiler','diff']	tuberculosis: unclassified		Mycobacterium tuberculosis
SAMN15404301	SRR12398989	AMPLICON	GENOSCREEN	SRX8897299	NextSeq 500	PAIRED	PCR	GENOMIC	ILLUMINA	SRS7156072	SRP276358	['PRJNA643157','SRP276358','25-4','DRC_Deeplex663','SRS7156072','SRR12398989','SAMN15404301','25-4_S25_L001_R1_001.fastq.gz','bp0','643157','SRX8897299','15404301']	2016	2020-08-06T09:55:00.000Z			COD	Africa		sputum	Homo sapiens	3	human																					69	69400004	37693217	PRJNA643157									tuberculosis: unclassified		Mycobacterium tuberculosis
SAMN03647270	SRR2100097	WGS	UNIVERSITY OF OXFORD	SRX1094791	Illumina HiSeq 2500	PAIRED	RANDOM	GENOMIC	ILLUMINA	SRS991753	SRP061066	['SAMN03647270','C00005512','SRP061066','SRR2100097','dc53af11-f0bd-461e-9773-596c4bff5ae4_R00000039_v3.bam','3647270','282721','SRX1094791','PRJNA282721','SRS991753']		2015-07-24T09:38:00.000Z			GBR	Europe										S		R						S								588	588744450	423263515	PRJNA282721	CRyPTIC_WHO2021_PMC7612554		99.75	1528013	26	lineage4.8	MDR-TB	['diff','tree','tbprofiler','Walker_2022','Napier_2020','input']	tuberculosis: human-adapted	L4.8	Mycobacterium tuberculosis
SAMEA1118371	ERR2513190	WGS	PHE	ERX2532400	Illumina HiSeq 2500	PAIRED	RANDOM	GENOMIC	ILLUMINA	ERS2397780	ERP107961	['493034','sample.4908','SAMEA1118371','ERX2532400','project.First_10k_genomes_study_set_4','run.4908','ERR2513190','experiment.4908','ERP107961','PRJEB25991','ERS2397780','10122317']		2021-10-23T15:07:00.000Z			GBR	Europe	England									S		S					S	S								363	363770476	172887149	PRJEB25991	Walker_2022		99.54	1898692	65	lineage3	Other	['Walker_2022','input','diff','tbprofiler','tree','CRyPTIC_PHE','Napier_2020']	tuberculosis: human-adapted	L3	Mycobacterium tuberculosis
SAMN13066694	SRR10315604	WGS	UNIVERSITY COLLEGE LONDON	SRX7026664	NextSeq 500	PAIRED	RANDOM	GENOMIC	ILLUMINA	SRS5547127	SRP218410	['13066694','SRS5547127','SAMN13066694','08_P01332','SRR10315604','08_P01332_R1.fastq.gz','SRP218410','SRX7026664','559528','PRJNA559528']	2017	2019-10-23T21:32:00.000Z		29.88 S 30.99 E	ZAF	Africa	Durban	sputum	Homo sapiens	3	human																					963	963219940	388961905	PRJNA559528			97.68	1746472	57	lineage4.3.3	Pre-XDR-TB	['diff','tbprofiler','input','tree']	tuberculosis: unclassified		Mycobacterium tuberculosis
SAMEA7525178	ERR4796721	WGS	FOUNDATION FOR MEDICAL RESEARCH INDIA	ERX4666136	NextSeq 500	PAIRED	RANDOM	GENOMIC	ILLUMINA	ERS5281652	ERP124850	['run.1446','ERX4666136','project.Mumbai','sample.1446','773292','ERS5281652','experiment.1446','PRJEB41116','22458742','ERP124850','SAMEA7525178','ERR4796721']		2021-11-09T22:01:00.000Z			IND	Asia	Mumbai					S	S			S	S	S	S	S				S		S	S	S	S	S	S	543	543182100	240170124	PRJEB41116	['Walker_2022','CRyPTIC_reuse_table']							['Walker_2022','CRyPTIC_IND','CRyPTIC_reuse_table','input']	tuberculosis: unclassified		Mycobacterium tuberculosis
SAMEA113556020	ERR11488471	WGS	FZB	ERX10894647	NextSeq 500	PAIRED		GENOMIC	ILLUMINA	ERS15552143	ERP147779	['ERS15552143','ERX10894647','ena-EXPERIMENT-TAB-27-05-2023-22:16:03:767-27363','ERP147779','36322884','ena-RUN-TAB-27-05-2023-22:16:03:767-27364','86810e0e-614f-4ad6-9cd7-0bc407fc82e6','SMN-245','ERR11488471','PRJEB62665','SAMEA113556020','989949']		2023-09-24T11:05:00.000Z			MOZ	Africa	Maputo																									708	708452978	309267647	PRJEB62665			99.6	1627154	55	lineage4.3.4.1	MDR-TB	['tree','R-RR_MOZ','diff','tbprofiler','input']	tuberculosis: unclassified		Mycobacterium tuberculosis
SAMN26038001	SRR18213696	WGS	MODMEDMICOXFORD	SRX14360168	Illumina HiSeq 2500	PAIRED	RANDOM	GENOMIC	ILLUMINA	SRS12173690	SRP076676	['26038001','PRJNA302362','SRX14360168','MMMOSRA:4abd0574-a3de-4268-b814-49a250413e82','302362','SRP076676','SRR18213696','MMMOSAM:4abd0574-a3de-4268-b814-49a250413e82','SRS12173690','SAMN26038001']	2009	2022-03-03T13:58:00.000Z			GBR	Europe	Birmingham		Homo sapiens	3	human																					511	511198600	367343433	PRJNA302362			99.74	1768379	40	lineage4.3.4.2.1	Sensitive	['tree','tbprofiler','input','diff']	tuberculosis: unclassified		Mycobacterium tuberculosis
SAMN08379785	SRR6485081	WGS	SAN RAFFAELE	SRX3574722	NextSeq 500	PAIRED	RANDOM	GENOMIC	ILLUMINA	SRS2844666	SRP128089	['PRJNA428596','SAMN08379785','8379785','11446-13_WGS','SRX3574722','428596','SRS2844666','bp0','11446-13_lib4582_nextseq_n0034_151bp.gatk.bam','SRP128089','SRR6485081','11446-13']		2018-01-19T13:03:00.000Z							Homo sapiens	3	human																					266	266624285	158341743	PRJNA428596			99.74	667484	16	lineage4.8	Sensitive	['tbprofiler','input','diff']	tuberculosis: unclassified		Mycobacterium tuberculosis
SAMN07658712	SRR6046058	WGS	MODMEDMICOXFORD	SRX3193338	Illumina MiSeq	PAIRED	RANDOM	GENOMIC	ILLUMINA	SRS2519779	SRP117784	['MMMOSAM:b9c1f859-3d83-4ea7-9066-1fa1fbb9e43a','PRJNA401515','SRR6046058','7658712','SRX3193338','SAMN07658712','401515','SRS2519779','SRP117784','MMMOSRA:b9c1f859-3d83-4ea7-9066-1fa1fbb9e43a']	2016	2017-10-27T18:22:00.000Z			GBR	Europe	Oxford		Homo sapiens	3	human																					70	70091722	48465503	PRJNA401515									NTM: avium complex		Mycobacterium intracellulare
SAMN27519890	SRR18714839	WGS	NIH / NIAID	SRX14815254	NextSeq 500	PAIRED	RANDOM	GENOMIC	ILLUMINA	SRS12571791	SRP369525	['19766','SRS12571791','SRR18714839','27519890','SRX14815254','UKR-404_lib41000_nextseq_nx0124_151bp.filtered_2nd.1.fastq.gz','bp0','SAMN27519890','PRJNA825524','825524','SRP369525']	2020	2022-04-11T14:30:00.000Z		49.5535 N 25.5948 E	UKR	Europe	Ternopil	sputum	Homo sapiens	3	human																					613	613702907	278993192	PRJNA825524			99.57	1535883	49	lineage4.8	Sensitive	['tbprofiler','tree','diff','input','TB_Portals']	tuberculosis: unclassified		Mycobacterium tuberculosis
SAMEA110037146	ERR9786964	WGS	INSTITUTE OF TROPICAL MEDICINE	ERX9334240	Illumina HiSeq 2500	PAIRED	RANDOM	GENOMIC	ILLUMINA	ERS12087729	ERP137916	['ena-EXPERIMENT-TAB-27-05-2022-13:53:26:541-12588','ERR9786964','ERS12087729','SAMEA110037146','ERP137916','ena-RUN-TAB-27-05-2022-13:53:26:541-12589','ECF-14-U103','844815','29003726','0efe4541-10cd-4d79-a29f-96d29eadb5f3','ERX9334240','PRJEB53138']	2014	2022-06-25T18:18:00.000Z			GMB	Africa		sputum	Homo sapiens	3	human																					761	761229072	483524827	PRJEB53138			99.7	1789276	93	lineage4.6.2.2	MDR-TB	['diff','tree','WGS_2011-2014_GMB','input','tbprofiler']	tuberculosis: unclassified		Mycobacterium tuberculosis
SAMEA1403956	ERR108503	WGS	SC	ERX085937	Illumina HiSeq 2000	PAIRED	RANDOM	GENOMIC	ILLUMINA	ERS066683	ERP000192	['Variation discovery in Russian TB isolates-sc-2010','SC_RUN_7156_7#84','ERS066683','SAMEA1403956','858745','203970','ERR108503','PRJEB2138','ERP000192','Variation discovery in Russian TB isolates-sc-2010-04-20','1323P-sc-2011-10-12T14:59:30Z-1289168','ERX085937','SC_EXP_7156_7#84']	2009	2014-09-20T21:50:00.000Z			RUS	Europe	Samara		Homo sapiens	3	human	S	S			R		R		S				R	R				R			558	558629200	290665137	PRJEB2138	CRyPTIC_WHO2021_PMC7612554		99.48	1626672	37	lineage2.2.1	MDR-TB	['tree','input','Walker_2022','diff','tbprofiler','Menardo_2018','Napier_2020']	tuberculosis: human-adapted	L2.2.1	Mycobacterium tuberculosis
SAMN19688528	SRR14802041	WGS	SIMON FRASER UNIVERSITY	SRX11135070	NextSeq 500	PAIRED	RANDOM	GENOMIC	ILLUMINA	SRS9198460	SRP323639	['PRJNA736718','SRS9198460','TB-444-4775-18_S28_1.fastq.gz','bp0','TB-444-4775-18_S28','SRP323639','736718','SRR14802041','SRX11135070','SAMN19688528','19688528']	2018	2021-06-13T22:50:00.000Z		47.03278 N 28.89972 E	MDA	Europe			Homo sapiens	3	human																					867	867886260	337532527	PRJNA736718			99.46	1759653	60	lineage4.3.3;lineage4.2.1	Pre-XDR-TB	['tbprofiler','input','diff']	tuberculosis: unclassified		Mycobacterium tuberculosis
SAMN34626856	SRR24445304	AMPLICON	HARVARD TH CHAN SCHOOL OF PUBLIC HEALTH	SRX20232827	Illumina MiSeq	PAIRED	PCR	GENOMIC	ILLUMINA	SRS17567174	SRP436110	['PRJNA967652','SAMN34626856','967652','DNA-230209FOR-240','SRS17567174','SRX20232827','29618_IgG_LLL gran 7','SRP436110','SRR24445304','34626856','29618-LLLgran7_S55_L001_R1_001.fastq.gz','bp0']	2019	2023-05-05T11:03:00.000Z			USA	North America	Pittsburg	lung	Macaca fascicularis	3	crab-eating macaque																					21	21582856	13776684	PRJNA967652									tuberculosis: human-adapted	L4	Mycobacterium tuberculosis	Erdman
SAMN36834591	SRR25515499	WGS	SHANDONG PROVINCIAL HOSPITAL	SRX21245750	Illumina HiSeq 4000	PAIRED	RANDOM	GENOMIC	ILLUMINA	SRS18500030	SRP453313	['SRX21245750','1002108','T140','SRS18500030','SAMN36834591','T140.IS300_Clean.1.fastq.gz','36834591','SRP453313','bp0','PRJNA1002108','SRR25515499']	2017	2023-08-04T04:43:00.000Z		36.40 N 117.00 E	CHN	Asia	Shandong	As reported: phlegm	Homo sapiens	3	human																					1139	1139708700	523399235	PRJNA1002108			99.49	1763017	62	lineage4.4.2	Other	['tbprofiler','input','tree','diff']	tuberculosis: human-adapted	L4	Mycobacterium tuberculosis	H37Rv
SAMD00089643	['DRR261054','DRR099693','DRR261198']	WGS		['DRX250901','DRX250757','DRX093171']	['GridION','Illumina MiSeq']	['SINGLE','PAIRED']	RANDOM	GENOMIC	['ILLUMINA','OXFORD_NANOPORE']	DRS105013		['DRP005331','PRJDB6149','PRJDB10923','12495118','558707','SAMD00089643','DRR261198','DRX250901','1063557','DRR099693','DRS105013','DRP011004','PRJDB10954','DRR261054','1063556','DRX093171','DRP011011','DRX250757']					VNM	Asia	Da Nang		Homo sapiens	3	human																					2006	2006909560	1447350458	['PRJDB6149','PRJDB10954','PRJDB10923']			99.26	1970588	121	lineage1.1.1.1	Sensitive	['tbprofiler','lineage1_Da_Nang_VNM','diff','input','tree']	tuberculosis: human-adapted	L1	Mycobacterium tuberculosis
SAMN42034058	SRR29539206	WGS	NIAID TB PORTALS PROGRAM	SRX25046928	NextSeq 2000	PAIRED	RANDOM	GENOMIC	ILLUMINA	SRS21744076	SRP515897	['25120','SAMN42034058','SRR29539206','SRX25046928','TBPO-4266_lib56868_nextseq_ny0090_151bp.filtered_2_bwa.1.fastq.gz','SRS21744076','PRJNA1074785','1074785','42034058','SRP515897']	2020	2024-06-25T13:38:00.000Z		48.3794 N 31.1656 E	UKR	Europe		sputum	Homo sapiens	3	human																					536	536094533	178044848	PRJNA1074785									tuberculosis: unclassified		Mycobacterium tuberculosis
SAMEA115749043	ERR13289897	WGS	UNIVERSITY OF OXFORD, NUFFIELD DEPARTMENT OF MEDIC	ERX12660323	Illumina MiSeq	PAIRED	RANDOM PCR	GENOMIC	ILLUMINA	ERS20265330	ERP161058	['ERR13289897','41891717','SAMEA115749043','ERX12660323','webin-reads-a32db4ed355c','ERP161058','1124794','b28b5ff0-515d-42d2-bc0f-19e45ec26bb9','ERS20265330','a32db4ed355c','PRJEB76547']	2017	2024-08-22T00:51:00.000Z			GBR	Europe																										423	423535087	299014629	PRJEB76547								CRyPTIC_2024	tuberculosis: unclassified		Mycobacterium tuberculosis
SAMN15228779	SRR12006597	WGS	CHARLES DARWIN UNIVERSITY	SRX8539802	Illumina HiSeq 2500	PAIRED	RANDOM	GENOMIC	ILLUMINA	SRS6834604	SRP267157	['SRX8539802','SRP267157','639216','WBB1935','15228779','SRS6834604','SRR12006597','PRJNA639216','bp0','SAMN15228779','WBB1935_paired_R1.fastq.gz']	2016	2020-06-13T05:05:00.000Z			MYS	Asia	Kota Kinabalu		Homo sapiens	3	human																					1734	1734188354	718726932	PRJNA639216			99.4	1881715	62	lineage1.2.1.2.1	Sensitive	['tree','input','tbprofiler','diff']	tuberculosis: unclassified		Mycobacterium tuberculosis
SAMD00653583	DRR509810	Tn-Seq	NIIGATA	DRX493712	NextSeq 500	SINGLE	PCR	GENOMIC	ILLUMINA	DRS338484	DRP010709	['DRS338484','1032302','PRJDB16874','DRR509810','DRP010709','SAMD00653583','37987631','DRX493712']	2020	2023-10-27T16:14:00.000Z	Mycobacterium avium-intracellulare Infection		JPN	Asia	Niigata	sputum	Homo sapiens	3	human																					559	559673648	281703557	PRJDB16874									NTM: avium complex		Mycobacterium intracellulare
SAMN40655279	SRR28498666	WGS	NIAID TB PORTALS PROGRAM	SRX24100324	NextSeq 2000	PAIRED	RANDOM	GENOMIC	ILLUMINA	SRS20888732	SRP498669	['1074788','PRJNA1074788','40655279','SRS20888732','27304','TBPO-5531_lib60041_nextseq_ny0110_151bp.filtered_2_bwa.1.fastq.gz','SRX24100324','SRP498669','SAMN40655279','SRR28498666']	2020	2024-03-29T15:54:00.000Z		47.4116 N 28.3699 E	MDA	Europe		bronchoalveolar lavage	Homo sapiens	3	human																					311	311235040	104760286	PRJNA1074788			99.55	1515644	51	lineage4.8	Sensitive	['diff','input','tbprofiler','tree']	tuberculosis: unclassified		Mycobacterium tuberculosis
SAMEA7553248	ERR4819882	WGS	PUBLIC HEALTH ENGLAND	ERX4689724	Illumina HiSeq 2500	PAIRED	RANDOM	GENOMIC	ILLUMINA	ERS5309894	ERP124941	['ERX4689724','run.22703','ERP124941','sample.22703','PRJEB41201','ERR4819882','experiment.22703','project.PHE-TB','773303','22472639','ERS5309894','SAMEA7553248']		2021-11-10T22:21:00.000Z			GBR	Europe										S		R						S								396	396231347	200728138	PRJEB41201	Walker_2022		99.49	1710370	38	lineage3	HR-TB	['tree','Walker_2022','input','CRyPTIC_PHE','diff','tbprofiler']	tuberculosis: unclassified		Mycobacterium tuberculosis
SAMEA1885935	ERR270669	WGS	SC	ERX244896	Illumina HiSeq 2000	PAIRED	RANDOM	GENOMIC	ILLUMINA	ERS202865	ERP000276	['2140886','S00013171-sc-2013-01-04T10:49:16Z-1534531','SAMEA1885935','ERP000276','PRJEB2221','ERR270669','Mycobacterium tuberculosis pilot-sc-2010-07-26','203976','SC_RUN_9352_5#56','ERS202865','SC_EXP_9352_5#56','ERX244896']		2013-05-08T22:17:00.000Z																														362	362082200	185800743	PRJEB2221			99.21	1793037	42	lineage1.1.2	HR-TB	['diff','tbprofiler','input','tree']	tuberculosis: unclassified		Mycobacterium tuberculosis
SAMEA112799178	ERR11044924	WGS	FZB	ERX10491715	NextSeq 500	PAIRED		GENOMIC	ILLUMINA	ERS14806724	ERP010814	['ERX10491715','ena-RUN-TAB-21-03-2023-10:23:43:307-80794','33851234','ERR11044924','287903','ERS14806724','20001415','SAMEA112799178','ena-STUDY-FZB-22-06-2015-17:16:39:392-292','ERP010814','PRJEB9680','ena-EXPERIMENT-TAB-21-03-2023-10:23:43:307-80793']		2023-07-20T21:00:00.000Z																														657	657034355	294152382	PRJEB9680			99.53	1664647	55	lineage4.8	Sensitive	['tree','input','diff','tbprofiler']	tuberculosis: unclassified		Mycobacterium tuberculosis
SAMN19113251	SRR14519983	WGS	MDUPHL	SRX10865589	NextSeq 500	PAIRED	RANDOM	GENOMIC	ILLUMINA	SRS8960928	SRP319622	['SRR14519983','PRJNA729189','NS500345_HTYT2AFXX_AUSMDU00010292','AUSMDU00010292','SRS8960928','bp0','SRP319622','SRX10865589','19113251','SAMN19113251','AUSMDU00010292_R1.fq.gz','729189']	2003	2021-05-15T03:51:00.000Z			AUS	Oceania	Northern Territory		Homo sapiens	3	human																					607	607840587	286089625	PRJNA729189			99.49	1485892	49	lineage4.4.2	Sensitive	['input','diff','tbprofiler','tree']	tuberculosis: unclassified		Mycobacterium tuberculosis
SAMEA11961694	ERR7764348	WGS	NATIONAL INSTITUTE OF HEALTH DR. RICARDO JORGE	ERX7332486	NextSeq 550	PAIRED	RANDOM	GENOMIC	ILLUMINA	ERS9608779	ERP111748	['ERR7764348','PRJEB29446','PT_TB0341','ERS9608779','SAMEA11961694','ERP111748','24216297','505027','INSA_27102018','ERX7332486']	2016	2022-07-18T18:15:00.000Z			PRT	Europe																										269	269252064	125263846	PRJEB29446			99.72	1168840	40	lineage4.3.2	Other	['tbprofiler','diff','tree','input']	tuberculosis: unclassified		Mycobacterium tuberculosis
SAMN30429086	SRR21159859	AMPLICON	UNIVERSITY OF HONG KONG	SRX17171116	Illumina MiSeq	PAIRED	PCR	OTHER	ILLUMINA	SRS14741470	SRP393326	['SRP393326','bp0','871806','SAMN30429086','SRR21159859','30429086','PRJNA871806','SRX17171116','wc30','SRS14741470','wc30_1.fastq.gz']	2019	2022-08-22T07:38:00.000Z		22.31 N 114.17 E	HKG	Asia		sputum	Homo sapiens	3	human																					352	352211898	217231134	PRJNA871806									tuberculosis: unclassified		Mycobacterium tuberculosis
SAMN16521591	SRR12882433	WGS	SWISSTPH	SRX9348376	Illumina HiSeq 2000	PAIRED		GENOMIC	ILLUMINA	SRS7571361	SRP288262	['SRS7571361','SRR12882433','BSSE-QGF-27980','G02554','670836','SAMN16521591','16521591','PRJNA670836','BSSE_QGF_27980_150107_D00535_0041_AHB0NTADXX_2_GCTACGC-ACTGCAT_L002_R1_001_F9_G02554.fastq.gz','SRP288262','bp0','SRX9348376']	2003	2020-10-23T06:33:00.000Z			CHE	Europe		sputum	Homo sapiens	3	human																					653	653846528	487071843	PRJNA670836			99.17	1427226	31	lineage1.1.2	Other	['diff','tbprofiler','input','tree']	tuberculosis: unclassified		Mycobacterium tuberculosis
SAMN40030399	SRR28044683	WGS	CHRISTIAN MEDICAL COLLAGE, VELLORE	SRX23696350	Illumina NovaSeq 6000	PAIRED	RANDOM	GENOMIC	ILLUMINA	SRS20526558	SRP226525	['SRR28044683','40030399','SRS20526558','2702011340','575883','SRX23696350','SRP226525','SAMN40030399','PRJNA575883','2702011340_R1.fastq.gz']	2021	2024-02-22T06:57:00.000Z		21.7679 N 78.8718 E	IND	Asia	Madhya Pradesh - Bhairopur		Homo sapiens	3	human																					991	991747162	453263684	PRJNA575883			99.18	1519658	45	lineage3	Sensitive	['tbprofiler','diff','tree','input']	tuberculosis: unclassified		Mycobacterium tuberculosis
SAMEA7550622	ERR4817260	WGS	PUBLIC HEALTH ENGLAND	ERX4687102	Illumina HiSeq 2500	PAIRED	RANDOM	GENOMIC	ILLUMINA	ERS5307272	ERP124941	['773303','ERS5307272','run.20080','sample.20080','SAMEA7550622','22470017','ERX4687102','experiment.20080','PRJEB41201','ERR4817260','ERP124941','project.PHE-TB']		2021-11-10T17:11:00.000Z			GBR	Europe						S	S			S	S	S	S	S				S					S			349	349492756	160079524	PRJEB41201	Walker_2022							['input','Walker_2022','CRyPTIC_PHE']	tuberculosis: unclassified		Mycobacterium tuberculosis
SAMN27519501	SRR18715168	WGS	NIH / NIAID	SRX14815364	NextSeq 500	PAIRED	RANDOM	GENOMIC	ILLUMINA	SRS12571901	SRP369525	['SAMN27519501','SRX14815364','SRP369525','SRR18715168','bp0','825524','27519501','TBPO-1667_lib40367_nextseq_nx0123_151bp.filtered_2nd.1.fastq.gz','16103','PRJNA825524','SRS12571901']	2019	2022-04-11T14:31:00.000Z		41.7151 N 44.8271 E	GEO	Asia	Tbilisi	sputum	Homo sapiens	3	human																					655	655184632	301610748	PRJNA825524			99.36	1480594	45	lineage2.2.1	Sensitive	['tree','diff','tbprofiler','input','TB_Portals']	tuberculosis: unclassified		Mycobacterium tuberculosis
SAMN18823833	SRR14296132	WGS	USDA-NVSL-DBPL	SRX10654251	Illumina MiSeq	PAIRED	RANDOM	GENOMIC	ILLUMINA	SRS8749566	SRP315773	['SRS8749566','723608','SAMN18823833','SRP315773','PRJNA723608','18823833','bp0','18-6839_R1.fastq.gz','SRX10654251','SRR14296132','18-6839']	2018	2021-04-21T19:18:00.000Z			MEX	North America	Baja California		Bos taurus	2	domestic cattle																					509	509230027	322548508	PRJNA723608			99.41	1304535	72	La1.8.1	Other	['input','tree','bovis_baja_MEX','diff','tbprofiler']	tuberculosis: animal-adapted	La1	Mycobacterium bovis
SAMEA6456184	ERR3804039	WGS	INSTITUTE OF TROPICAL MEDICINE	ERX3805929	Illumina HiSeq 2500	PAIRED	RANDOM	GENOMIC	ILLUMINA	ERS4221698	ERP119211	['13827982','ERX3805929','ERR3804039','SAMEA6456184','PRJEB36076','600196','webin-reads-E13-13374','ERS4221698','ena-STUDY-Institute of tropical medicine-08-01-2020-09:16:49:129-1770','E13-13374','ERP119211']	2013	2020-01-19T00:28:00.000Z			GMB	Africa		sputum	Homo sapiens	3	human																					172	172875856	112594370	PRJEB36076			99.42	722446	36	lineage6.3.1	Sensitive	['diff','tbprofiler','input','tree']	tuberculosis: human-adapted		Mycobacterium africanum
SAMN41598250	SRR29230923	WGS	FIND, THE FOUNDATION FOR INNOVATIVE NEW DIAGNOSTICS	SRX24749432	Illumina HiSeq 2000	PAIRED	RANDOM	GENOMIC	ILLUMINA	SRS21470020	SRP507535	['B9141A_850DF3C9D99B_TBDM101732','B9141A_850DF3C9D99B','1109295','PRJNA1109295','SAMN41598250','41598250','TB-IS-1043-TBDM101732-56_S68_R1_001.fastq.gz','SRR29230923','SRP507535','SRS21470020','SRX24749432']		2024-05-30T06:14:00.000Z			IND	Asia			Homo sapiens	3	human																					973	973090810	390222065	PRJNA1109295								WHO_mutations_2023	tuberculosis: unclassified		Mycobacterium tuberculosis
SAMN43396904	SRR30443754	WGS	WADSWORTH CENTER	SRX25868811	NextSeq 500	PAIRED	RANDOM	GENOMIC	ILLUMINA	SRS22482376	SRP338930	['IDR2400000907-01-02.R1.fastq.gz','SRX25868811','SRP338930','43396904','PRJNA766641','SRR30443754','SRS22482376','SAMN43396904','IDR2400000907-01-02','766641']	2024	2024-08-28T16:46:00.000Z			USA	North America	New York state	sputum	Homo sapiens	3	human																					567	567478788	252989113	PRJNA766641									tuberculosis: unclassified		Mycobacterium tuberculosis
SAMN40030770	SRR28044907	WGS	CHRISTIAN MEDICAL COLLAGE, VELLORE	SRX23696127	Illumina NovaSeq 6000	PAIRED	RANDOM	GENOMIC	ILLUMINA	SRS20526361	SRP226525	['SRR28044907','1901011750','SRS20526361','SRX23696127','SAMN40030770','575883','SRP226525','1901011750_R1.fastq.gz','40030770','PRJNA575883']	2022	2024-02-22T06:57:00.000Z		21.7679 N 78.8718 E	IND	Asia	Madhya Pradesh - Bhairopur		Homo sapiens	3	human																					1453	1453318828	465608924	PRJNA575883			99.15	1843022	52	lineage3	Sensitive	['tbprofiler','tree','diff','input']	tuberculosis: unclassified		Mycobacterium tuberculosis
SAMN41154980	SRR28868697	WGS	MDUPHL	SRX24428354	NextSeq 500	PAIRED	RANDOM	GENOMIC	ILLUMINA	SRS21182924	SRP399923	['PRJNA857537','SRP399923','AUSMDU00096599','SRX24428354','SRR28868697','SRS21182924','SAMN41154980','857537','41154980','AUSMDU00096599_S86_R1_001.fastq.gz']	2023	2024-05-01T23:04:00.000Z			AUS	Oceania	Victoria		Homo sapiens	3	human																					320	320666458	142921727	PRJNA857537			99.57	1548518	54	lineage3	Sensitive	['input','tree','diff','tbprofiler']	tuberculosis: unclassified		Mycobacterium tuberculosis
SAMN05575038	SRR4034387	WGS	HARVARD MEDICAL SCHOOL	SRX2025686	Illumina HiSeq 2000	PAIRED	RANDOM	GENOMIC	ILLUMINA	SRS1620116	SRP082185	['SRR4034387','P4-Lung1','SAMN05575038','SRP082185','SRS1620116','SRX2025686','323744','PRJNA323744','5575038','706-L1a_2.fastq.gz']	2012-09	2016-08-16T02:29:00.000Z		29.6483 S 30.3318 E	ZAF	Africa	Kwazulu-Natal	lung	Homo sapiens	3	human																					1963	1963739364	1410176856	PRJNA323744								['intrapatient_ZAF','denylist','Napier_2020','input']	tuberculosis: human-adapted	L4.1.2.1	Mycobacterium tuberculosis
SAMEA112189019	ERR10748425	WGS	CTB/NICD	ERX10200031	NextSeq 550	PAIRED	RANDOM	GENOMIC	ILLUMINA	ERS14298908	ERP143048	['32029032','sample.S352','ERX10200031','ERS14298908','908050','ERR10748425','SAMEA112189019','South African MDR-TB 2019-2020','PRJEB58017','ERP143048','run.S352','experiment.S352']		2023-01-15T15:27:00.000Z																														802	802960404	326689715	PRJEB58017			99.83	1707867	58	lineage4.8	MDR-TB	['diff','tree','input','tbprofiler']	tuberculosis: unclassified		Mycobacterium tuberculosis
SAMEA1403987	ERR133977	WGS	SC	ERX109995	Illumina HiSeq 2000	PAIRED	RANDOM	GENOMIC	ILLUMINA	ERS094266	ERP000192	['ERP000192','1088989','203970','ERX109995','0963Y-sc-2012-02-09T18:57:35Z-1355310','SAMEA1403987','Variation discovery in Russian TB isolates-sc-2010-04-20','SC_RUN_7755_5#84','ERR133977','Variation discovery in Russian TB isolates-sc-2010','SC_EXP_7755_5#84','ERS094266','PRJEB2138']	2009	2014-09-28T16:00:00.000Z			RUS	Europe	Samara		Homo sapiens	3	human					S		R						S	S							937	937217200	591957212	PRJEB2138	CRyPTIC_WHO2021_PMC7612554		99.66	1839722	42	lineage4.3.4.1	HR-TB	['diff','Menardo_2018','Walker_2022','tbprofiler','input','Napier_2020','tree']	tuberculosis: human-adapted	L4.3.4.1	Mycobacterium tuberculosis
SAMEA5819240	ERR3458086	WGS	SWISS TROPICAL AND PUBLIC HEALTH INSTITUTE	ERX3479837	Illumina Genome Analyzer IIx	SINGLE		GENOMIC	ILLUMINA	ERS3607832	ERP116593	['G00244','ena-STUDY-Swiss Tropical and Public Health Institute-30-07-2019-18:43:30:091-2074','SAMEA5819240','ena-EXPERIMENT-Swiss Tropical and Public Health Institute-31-07-2019-08:24:44:681-7','PRJEB33773','ERR3458086','ERX3479837','12887089','575464','ERS3607832','ERP116593','ena-RUN-Swiss Tropical and Public Health Institute-31-07-2019-08:24:44:681-7']		2019-10-04T21:54:00.000Z			ETH	Africa			Homo sapiens	3	human																					420	420284829	463049890	PRJEB33773									tuberculosis: animal-adapted	La1	Mycobacterium bovis
SAMEA7526876	ERR4798318	WGS	FOUNDATION FOR MEDICAL RESEARCH INDIA	ERX4667740	NextSeq 500	PAIRED	RANDOM	GENOMIC	ILLUMINA	ERS5283348	ERP124850	['ERR4798318','PRJEB41116','run.14822','ERS5283348','ERP124850','SAMEA7526876','experiment.14822','ERX4667740','sample.14822','22460438','project.Mumbai','773292']		2021-11-10T01:19:00.000Z			IND	Asia	Mumbai					S	S			R	I	R	S	R				R		S	S	S	R	S	R	486	486121548	214223476	PRJEB41116	['Walker_2022','CRyPTIC_reuse_table']							['CRyPTIC_IND','CRyPTIC_reuse_table','input','Walker_2022']	tuberculosis: unclassified		Mycobacterium tuberculosis
SAMEA3671591	ERR1199119	WGS	UNIVERSITY OF BASEL	ERX1271377	Illumina HiSeq 2500	PAIRED	RANDOM	GENOMIC	ILLUMINA	ERS978740	ERP012852	['ERX1271377','5806919','ena-RUN-UNIVERSITY OF BASEL-05-01-2016-09:49:34:663-27','ERS978740','G04029','PRJEB11460','ERR1199119','343620','ERP012852','ena-STUDY-UNIVERSITY OF BASEL-19-10-2015-17:08:25:268-8','ena-EXPERIMENT-UNIVERSITY OF BASEL-05-01-2016-09:49:34:663-27','SAMEA3671591']		2016-09-29T15:22:00.000Z																														864	864952398	378162366	PRJEB11460			99.76	1557443	54	lineage4.6	Sensitive	['tbprofiler','tree','Napier_2020','input','Stucki_2016','diff']	tuberculosis: human-adapted	L4.6	Mycobacterium tuberculosis
SAMEA1059513	ERR3337563	WGS	WELLCOME SANGER INSTITUTE	ERX3362272	Illumina HiSeq X Ten	PAIRED	RANDOM	GENOMIC	ILLUMINA	ERS2365101	ERP024108	['512657','Mycobacteria_in_non_CF_bronchiectasis_patients-sc-4853','SC_EXP_25825_1#171','SC_RUN_25825_1#171','ERR3337563','a857e1a6-be4d-11e7-b52c-3c4a9275d6c8','ERP024108','11844245','PRJEB21813','ERX3362272','SAMEA1059513','ERS2365101']		2019-05-24T21:12:00.000Z																														444	444959854	180082248	PRJEB21813									NTM: avium complex		Mycobacterium avium
SAMEA115750282	ERR13291134	WGS	UNIVERSITY OF OXFORD, NUFFIELD DEPARTMENT OF MEDIC	ERX12661620	Illumina NovaSeq 6000	PAIRED	RANDOM PCR	GENOMIC	ILLUMINA	ERS20266569	ERP161058	['ERP161058','1124794','ERS20266569','webin-reads-e384323dc344','b28b5ff0-515d-42d2-bc0f-19e45ec26bb9','e384323dc344','SAMEA115750282','PRJEB76547','41909240','ERR13291134','ERX12661620']	2020	2024-08-10T12:00:00.000Z			TWN	Asia																										773	773801916	245425593	PRJEB76547								CRyPTIC_2024	tuberculosis: unclassified		Mycobacterium tuberculosis
SAMN09725406	SRR7617378	WGS	AGRESEARCH	SRX4482199	Illumina MiSeq	PAIRED	RANDOM PCR	GENOMIC	ILLUMINA	SRS3606547	SRP155672	['SRP155672','9725406','SRX4482199','SRR7617378','SAMN09725406','PRJNA479921','479921','SRS3606547','AgR17048922_R2.fastq.gz','AgR17048922']	2017	2018-07-29T22:06:00.000Z			NZL	Oceania	Eastern Rock and Pillar		Mustela sp.	2	ferret																					524	524677071	310590764	PRJNA479921			99.46	1548604	83	La1.8.1	Other	['tree','tbprofiler','diff','input']	tuberculosis: animal-adapted	La1	Mycobacterium bovis
SAMN30948940	SRR21690382	WGS	RIVM	SRX17687823	Illumina NovaSeq 6000	PAIRED	RANDOM	GENOMIC	ILLUMINA	SRS15219211	SRP399356	['SAMN30948940','RIVM0256.bam','SRR21690382','30948940','PRJNA882748','SRX17687823','882748','SRS15219211','SRP399356','bp0','RIVM0256']	2019	2022-09-23T18:07:00.000Z			NLD	Europe		sputum	Homo sapiens	3	human																					1680	1680076590	208723809	PRJNA882748								input	tuberculosis: unclassified		Mycobacterium tuberculosis
SAMN08143552	SRR6356962	WGS	NIH	SRX3453364	Illumina HiSeq 2500	PAIRED	RANDOM	GENOMIC	ILLUMINA	SRS2742066	SRP126325	['SRX3453364','bp0','421446','SRS2742066','SRR6356962','TB-CPath-Rosenthal-AZE-02-071_S77_R1_001.fastq.gz','SRP126325','SAMN08143552','PRJNA421446','8143552','AZE-02-071_970']	2017-01	2017-12-07T10:04:00.000Z		40.4093 N 49.8671 E	AZE	Asia	Baku	sputum	Homo sapiens	3	human																					441	441958880	176374113	PRJNA421446								input	tuberculosis: unclassified		Mycobacterium tuberculosis
SAMEA3444041	ERR2517091	WGS	PHE	ERX2536306	Illumina HiSeq 2500	PAIRED	RANDOM	GENOMIC	ILLUMINA	ERS2401768	ERP107972	['project.First_10k_genomes_study_set_9','run.9782','SAMEA3444041','10126428','sample.9782','ERS2401768','experiment.9782','PRJEB26001','493039','ERR2517091','ERX2536306','ERP107972']		2021-10-23T20:13:00.000Z			GBR	Europe	England					S	S			S		R	S	S				R					S			565	565954342	306341993	PRJEB26001	Walker_2022		99.67	1904690	60	lineage3	MDR-TB	['Walker_2022','diff','input','Napier_2020','tbprofiler','CRyPTIC_PHE','tree']	tuberculosis: human-adapted	L3	Mycobacterium tuberculosis
SAMEA115746143	ERR13284913	WGS	UNIVERSITY OF OXFORD, NUFFIELD DEPARTMENT OF MEDIC	ERX12655339	NextSeq 500	PAIRED	RANDOM PCR	GENOMIC	ILLUMINA	ERS20256027	ERP161058	['ERS20256027','1124794','SAMEA115746143','ERR13284913','ERP161058','PRJEB76547','webin-reads-e2d3141b794c','b28b5ff0-515d-42d2-bc0f-19e45ec26bb9','ERX12655339','41889689','e2d3141b794c']	2020	2024-08-25T01:30:00.000Z			DEU	Europe																										1259	1259451043	546398592	PRJEB76547								CRyPTIC_2024	tuberculosis: unclassified		Mycobacterium tuberculosis
SAMN14943898	SRR11817403	AMPLICON	GENOSCREEN	SRX8368579	Illumina MiniSeq	PAIRED	PCR	GENOMIC	ILLUMINA	SRS6684094	SRP262449	['7162-MS1','SRX8368579','SAMN14943898','PRJNA633444','SRS6684094','14943898','SRR11817403','633444','7162-MS1_S1_L001_R1_001.fastq.gz','bp0','SRP262449','Deeplex93']		2020-05-20T11:32:00.000Z			DJI	Africa			Homo sapiens	3	human																					74	74267469	30560095	PRJNA633444									tuberculosis: unclassified		Mycobacterium tuberculosis
SAMEA1101733	ERR2510435	WGS	SAN RAFFAELE SCIENTIFIC INSTITUTE	ERX2529850	NextSeq 500	PAIRED	RANDOM	GENOMIC	ILLUMINA	ERS2394751	ERP107941	['experiment.3445','project.First_10k_genomes_study_set_3','run.3445','493033','ERX2529850','SAMEA1101733','sample.3445','PRJEB25972','10121063','ERP107941','ERS2394751','ERR2510435']		2021-10-23T14:08:00.000Z			PAK	Asia						S				I	S	R	S	S				R	S	S			S	S	R	301	301407062	134290167	PRJEB25972	['CRyPTIC_reuse_table','Walker_2022']		99.57	1693574	57	lineage3	MDR-TB	['Napier_2020','tbprofiler','CRyPTIC_SanRaffaele','diff','Walker_2022','input','tree','CRyPTIC_reuse_table']	tuberculosis: human-adapted	L3	Mycobacterium tuberculosis
SAMEA112801623	ERR11067820	WGS	FZB	ERX10514750	NextSeq 2000	PAIRED		GENOMIC	ILLUMINA	ERS14809169	ERP010814	['PRJEB9680','ena-STUDY-FZB-22-06-2015-17:16:39:392-292','ena-RUN-TAB-21-03-2023-12:28:22:522-126122','287903','ERX10514750','ERP010814','22000919','33853679','ena-EXPERIMENT-TAB-21-03-2023-12:28:22:521-126121','ERR11067820','ERS14809169','SAMEA112801623']		2023-07-21T02:02:00.000Z																														1103	1103839856	370089172	PRJEB9680			99.43	1740800	54	lineage4.8	Sensitive	['tbprofiler','diff','tree','input']	tuberculosis: unclassified		Mycobacterium tuberculosis
SAMN14344338	SRR11564994	AMPLICON	RUTGERS UNIVERSITY NEWARK	SRX8134283	Illumina MiSeq	PAIRED	PCR	GENOMIC	ILLUMINA	SRS6497720	SRP256991	['SAMN14344338','SRP256991','2492-DA-1143','SRR11564994','14344338','608715','2492-DA-1143_S89_L001_R1_001.fastq','SRX8134283','SRS6497720','PRJNA608715']		2020-04-17T19:31:00.000Z			KEN	Africa		sputum	Homo sapiens	3	human																					21	21194964	12448268	PRJNA608715									tuberculosis: unclassified		Mycobacterium tuberculosis
SAMD00142777	DRR188948	WGS	RIT_JATA	DRX179413	Illumina MiSeq	PAIRED	other	GENOMIC	ILLUMINA	DRS200763	DRP007602	['DRS200763','20795653','DRP007602','SAMD00142777','754720','DRX179413','PRJDB7494','DRR188948']	2017	2021-08-14T17:23:00.000Z			JPN	Asia	Chugoku-Shikoku		Homo sapiens	3	human																					665	665032060	411642830	PRJDB7494			99.62	1393244	88	lineage2.2.1	Sensitive	['tbprofiler','input','tree','diff']	tuberculosis: unclassified		Mycobacterium tuberculosis
SAMEA5562378	ERR3276150	WGS	RIVM - NATIONAL INSTITUTE FOR PUBLIC HEALTH AND TH	ERX3303023	Illumina HiSeq 2500	SINGLE	RANDOM	GENOMIC	ILLUMINA	ERS3364410	ERP114661	['ena-EXPERIMENT-RIVM - National Institute for Public Health and the Environment-10-04-2019-10:49:30:026-995','ERX3303023','17-0911','SAMEA5562378','ERS3364410','532369','PRJEB32037','ERR3276150','ena-STUDY-RIVM - National Institute for Public Health and the Environment-04-04-2019-10:46:49:835-53','ena-RUN-RIVM - National Institute for Public Health and the Environment-10-04-2019-10:49:30:026-995','ERP114661','11397190']		2019-06-11T06:01:00.000Z			NLD	Europe																										128	128262552	35095854	PRJEB32037								Napier_2020	tuberculosis: human-adapted	L2.2.1	Mycobacterium tuberculosis
SAMN05806752	SRR4423153	WGS	INSTITUTE OF TROPICAL MEDICINE	SRX2245337	Illumina MiSeq	PAIRED	Restriction Digest	GENOMIC	ILLUMINA	SRS1745885	SRP091536	['PRJNA343956','SRX2245337','5806752','ITM-111485_R1.fastq.gz','SRP091536','SRR4423153','343956','ITM-111485','SAMN05806752','SRS1745885']	2011	2016-10-14T07:54:00.000Z			BGD	Asia	Damien Foundation Project area	sputum	Homo sapiens	3	human																					598	598938520	350623473	PRJNA343956			99.57	1864125	92	lineage2.2.2	Pre-XDR-TB	['diff','tbprofiler','tree','input']	tuberculosis: unclassified		Mycobacterium tuberculosis
SAMN16966016	SRR13180422	WGS	SCIENSANO	SRX9618297	Illumina MiSeq	PAIRED	RANDOM	GENOMIC	ILLUMINA	SRS7820495	SRP295468	['SAMN16966016','bp0','PRJNA681718','681718','SRS7820495','SRX9618297','SRP295468','S13MY00376','SRR13180422','S13MY00376_1.fastq.gz','16966016']	2013	2020-12-02T08:06:00.000Z			BEL	Europe			Homo sapiens	3	human																					325	325768226	183307513	PRJNA681718			98.64	1066365	58	lineage4	HR-TB	['diff','tbprofiler','tree','input']	tuberculosis: unclassified		Mycobacterium tuberculosis
SAMN06092352	SRR5067285	WGS	UNIVERSITY OF MELBOURNE	SRX2387583	Illumina HiSeq 2500	PAIRED	RANDOM	GENOMIC	ILLUMINA	SRS1829524	SRP094134	['6092352','HCMC0655','bp0','02MTB1325_S185_L001_2.fastq.gz','SRR5067285','355614','PRJNA355614','SAMN06092352','SRX2387583','SRP094134','SRS1829524']	2010-07	2016-12-01T20:54:00.000Z		10.82 N 106.63 E	VNM	Asia	Ho Chi Minh City	sputum	Homo sapiens	3	human																					549	549207935	263637431	PRJNA355614								['input','Napier_2020','Menardo_2021']	tuberculosis: human-adapted	L2.1	Mycobacterium tuberculosis
SAMEA115163043	ERR12544204	WGS	NATIONAL INSTITUTE OF HEALTH DR. RICARDO JORGE	ERX11918412	NextSeq 550	PAIRED	RANDOM	GENOMIC	ILLUMINA	ERS17970836	ERP111748	['INSA_27102018','ERR12544204','PT_TB0746','ERP111748','ERX11918412','505027','PRJEB29446','ERS17970836','SAMEA115163043','39687662']	2023	2024-02-03T04:24:00.000Z			PRT	Europe																										317	317765608	140469485	PRJEB29446			99.6	1498378	51	lineage4.3.4.1	HR-TB	['input','diff','tree','tbprofiler']	tuberculosis: unclassified		Mycobacterium tuberculosis
SAMEA2156408	ERR369757	WGS	SC	ERX342466	Illumina HiSeq 2000	PAIRED	RANDOM	GENOMIC	ILLUMINA	ERS327849	ERP003508	['SC_EXP_10665_8#85','ERX342466','ERP003508','ERS327849','Isoniazid_resistant_TB_outbreak_investigation-sc-2013-07-02T11:32:57Z-2688','SAMEA2156408','SC_RUN_10665_8#85','PRJEB4239','230309','ERR369757','2414465','H122460047-sc-2013-07-18T13:34:23Z-1657743']		2014-03-08T13:19:00.000Z																														466	466549800	215827319	PRJEB4239			99.83	1859972	43	lineage4.6.2.2	HR-TB	['tbprofiler','diff','tree','Menardo_2021','input']	tuberculosis: human-adapted	L4	Mycobacterium tuberculosis
SAMEA115740442	ERR13265734	WGS	UNIVERSITY OF OXFORD, NUFFIELD DEPARTMENT OF MEDIC	ERX12636123	Illumina NovaSeq 6000	PAIRED	RANDOM PCR	GENOMIC	ILLUMINA	ERS20250185	ERP161058	['1124794','41858280','SAMEA115740442','b28b5ff0-515d-42d2-bc0f-19e45ec26bb9','webin-reads-82fecb682205','ERS20250185','ERP161058','ERR13265734','82fecb682205','PRJEB76547','ERX12636123']	2021	2024-08-05T14:44:00.000Z			VNM	Asia																										1111	1111872494	359953223	PRJEB76547								CRyPTIC_2024	tuberculosis: unclassified		Mycobacterium tuberculosis
SAMN41468273	SRR29093740	WGS	FIND, THE FOUNDATION FOR INNOVATIVE NEW DIAGNOSTICS	SRX24618006	Illumina HiSeq 2000	PAIRED	RANDOM	GENOMIC	ILLUMINA	SRS21355169	SRP507535	['SRS21355169','TB-IS-1025-CONX88_S35_R1_001.fastq.gz','41468273','82B8A3_F99920A0CD41_CONX88','PRJNA1109295','SAMN41468273','SRP507535','1109295','SRR29093740','SRX24618006','82B8A3_F99920A0CD41']	2015	2024-05-21T06:07:00.000Z			ZAF	Africa			Homo sapiens	3	human																					314	314223752	137493037	PRJNA1109295								WHO_mutations_2023	tuberculosis: unclassified		Mycobacterium tuberculosis
SAMEA112802931	ERR11043219	WGS	FZB	ERX10490010	NextSeq 500	PAIRED		GENOMIC	ILLUMINA	ERS14810477	ERP010814	['ERS14810477','SAMEA112802931','PRJEB9680','ERP010814','ERR11043219','ERX10490010','10823-16','33854986','ena-EXPERIMENT-TAB-21-03-2023-10:23:42:672-77383','287903','ena-RUN-TAB-21-03-2023-10:23:42:672-77384','ena-STUDY-FZB-22-06-2015-17:16:39:392-292']		2023-07-20T18:44:00.000Z																														881	881439214	395441772	PRJEB9680								input	tuberculosis: unclassified		Mycobacterium tuberculosis
SAMN29877848	SRR22536486	WGS	UNIVERSIDAD ESPIRITU SANTO	SRX18500548	Illumina MiniSeq	PAIRED	RANDOM	GENOMIC	ILLUMINA	SRS15971180	SRP411368	['S0196_Mtb_EC_R1.fastq.gz','SRP411368','S0196_Mtb_Ec','S0196_MTb_Ec','PRJNA827129','SRS15971180','SRR22536486','SRX18500548','29877848','827129','SAMN29877848']	2020	2022-12-05T16:38:00.000Z		0.68 S 80.1 W	ECU	South America	Chone	sputum	Homo sapiens	3	human																					222	222324499	75003753	PRJNA827129			99.69	1479966	48	lineage4.3.3	MDR-TB	['tree','tbprofiler','input','diff','standford']	tuberculosis: unclassified		Mycobacterium tuberculosis
SAMN06847550	SRR5486073	WGS	USDA-NVSL	SRX2768976	Illumina MiSeq	PAIRED	RANDOM	GENOMIC	ILLUMINA	SRS2152615	SRP105418	['6847550','PRJNA384782','16-016443-ERTB8613_S29_L001_R1_001.fastq.gz','384782','bp0','SRS2152615','SRP105418','SAMN06847550','SRR5486073','16-016443-ERTB8613_SB0134','16-016443-TB8613','SRX2768976']		2017-04-28T13:38:00.000Z			ERI	Africa			Bos taurus	3	domestic cattle																					329	329285473	197675157	PRJNA384782			98.92	1020034	56	La1.2	Other	['tree','tbprofiler','input','diff']	tuberculosis: animal-adapted	La1	Mycobacterium bovis
SAMEA4798655	ERR2706940	WGS	INSTITUTE OF TROPICAL MEDICINE	ERX2721219	NextSeq 500	PAIRED	RANDOM	GENOMIC	ILLUMINA	ERS2618575	ERP109980	['ena-RUN-Institute of tropical medicine-19-07-2018-15:36:42:889-31','DRC-060549','SAMEA4798655','ena-EXPERIMENT-Institute of tropical medicine-19-07-2018-15:36:42:889-31','ERS2618575','ena-STUDY-Institute of tropical medicine-19-07-2018-15:36:50:145-547','PRJEB27847','10199247','ERR2706940','494011','ERP109980','ERX2721219']	2006	2018-10-10T06:54:00.000Z		4.4419° S, 15.2663° E	COD	Africa	Kinshasa	sputum	Homo sapiens	3	human																					921	921331377	410909644	PRJEB27847			99.73	1520812	51	lineage4.9	MDR-TB	['Menardo_2021','diff','Napier_2020','tbprofiler','input']	tuberculosis: human-adapted	L4.9	Mycobacterium tuberculosis
SAMN40566377	SRR28409664	WGS	WADSWORTH CENTER	SRX24013954	Illumina MiSeq	PAIRED	RANDOM	GENOMIC	ILLUMINA	SRS20809083	SRP338930	['SRS20809083','SRX24013954','SRP338930','766641','IDR1800053438-01-01.R1.fastq.gz','40566377','SRR28409664','SAMN40566377','PRJNA766641','IDR1800053438-01-01']	2018	2024-03-21T15:46:00.000Z			USA	North America	New York state	sputum	Homo sapiens	3	human																					447	447565674	288114591	PRJNA766641			99.73	954263	51	lineage4.7	Sensitive	['diff','tree','tbprofiler','input']	tuberculosis: unclassified		Mycobacterium tuberculosis
SAMEA112805344	ERR11081541	WGS	FZB	ERX10528909	NextSeq 500	PAIRED		GENOMIC	ILLUMINA	ERS14812890	ERP010814	['ERX10528909','ena-EXPERIMENT-TAB-22-03-2023-09:21:25:438-113178','PRJEB9680','33893441','ERP010814','ERR11081541','ERS14812890','ena-STUDY-FZB-22-06-2015-17:16:39:392-292','287903','5279-16','SAMEA112805344','ena-RUN-TAB-22-03-2023-09:21:25:438-113179']		2023-07-21T04:08:00.000Z																														793	793546632	330550918	PRJEB9680			99.5	1788816	60	lineage3	Sensitive	['tbprofiler','input','diff','tree']	tuberculosis: unclassified		Mycobacterium tuberculosis
SAMEA104221065	ERR2099783	WGS	INSTITUTO DE BIOMEDICINA DE VALENCIA	ERX2157088	Illumina MiSeq	PAIRED	size fractionation	GENOMIC	ILLUMINA	ERS1880083	ERP024584	['ena-EXPERIMENT-Instituto de Biomedicina de Valencia-21-08-2017-15:36:03:255-9','SAMEA104221065','G1928','ERR2099783','ERS1880083','ena-STUDY-Instituto de Biomedicina de Valencia-21-08-2017-15:36:05:639-274','529825','ERX2157088','ERP024584','ena-RUN-Instituto de Biomedicina de Valencia-21-08-2017-15:36:03:255-9','10217862','PRJEB22237']		2019-04-01T06:08:00.000Z																														895	895834016	519066528	PRJEB22237			99.55	1758488	96	lineage4.1.2.1	Pre-XDR-TB	['Napier_2020','tree','tbprofiler','diff','input']	tuberculosis: human-adapted	L4.1.2.1	Mycobacterium tuberculosis
SAMN08626137	SRR6824539	WGS	BEIJING INSTITUTE OF GENOMICS,CHINESE ACADEMY OF SCIENCES	SRX3780858	HiSeq X Ten	PAIRED	RANDOM	GENOMIC	ILLUMINA	SRS3034405	SRP134826	['SRR6824539','MDR_5158','MTB5158_D16105828_H335WALXX_L3_2.clean.fq.gz','SAMN08626137','8626137','SRX3780858','PRJNA436454','SRS3034405','436454','SRP134826']	2007	2018-03-12T08:05:00.000Z		40.48 N 111.41 E	CHN	Asia	Inner Mongolia	sputum	Homo sapiens	3	human																					1754	1754909100	689863372	PRJNA436454								['Menardo_2021','input','Napier_2020']	tuberculosis: human-adapted	L2.2.1	Mycobacterium tuberculosis
SAMEA12855145	ERR11246120	WGS	SWISS TROPICAL AND PUBLIC HEALTH INSTITUTE	ERX10654324	Illumina NovaSeq 6000	SINGLE	RANDOM	GENOMIC	ILLUMINA	ERS10462033	ERP135175	['34308712','SAMEA12855145','930268','G45450','ERS10462033','ERX10654324','ERP135175','ena-RUN-TAB-17-04-2023-19:57:14:881-8338','8cc6b8bd-130a-4c76-a0b2-3197bafe5cc6','ERR11246120','PRJEB50582','ena-EXPERIMENT-TAB-17-04-2023-19:57:14:881-8337']	2015	2023-07-27T11:30:00.000Z			GEO	Asia		sputum																								263	263558490	93144825	PRJEB50582									tuberculosis: unclassified		Mycobacterium tuberculosis
SAMEA2709712	ERR2515168	WGS	CTB/NICD	ERX2534382	Illumina MiSeq	PAIRED	RANDOM	GENOMIC	ILLUMINA	ERS2399773	ERP107968	['PRJEB25997','run.7392','10124512','493035','sample.7392','ERR2515168','ERS2399773','SAMEA2709712','experiment.7392','ERX2534382','ERP107968','project.First_10k_genomes_study_set_5']		2021-10-23T18:17:00.000Z			ZAF	Africa						S	S			S		S	S				S	S	S				S			436	436109123	294828092	PRJEB25997	Walker_2022		99.57	1042699	51	lineage4.4.1.1	Sensitive	['tree','tbprofiler','Walker_2022','diff','input','Napier_2020','CRyPTIC_CTB-NICD']	tuberculosis: human-adapted	L4.4.1.1	Mycobacterium tuberculosis
SAMN30381268	SRR21240186	WGS	STANFORD UNIVERSITY	SRX17249526	Illumina MiSeq	PAIRED	RANDOM	GENOMIC	ILLUMINA	SRS14814508	SRP394383	['bp0','SRR21240186','SRX17249526','870648','PRJNA870648','30381268','SAMN30381268','SRP394383','pgy_464_R1.fastq.gz','SRS14814508','pgy_464']	2021	2022-08-26T23:42:00.000Z			PRY	South America	Asuncion	sputum	Homo sapiens	3	human																					215	215549004	131725090	PRJNA870648			96.01	550361	24	lineage4.3.3	Sensitive	['input','tree','tbprofiler','diff','standford']	tuberculosis: unclassified		Mycobacterium tuberculosis
SAMEA3643492	ERR1363610	WGS	THE WELLCOME TRUST SANGER INSTITUTE	ERX1434880	Illumina HiSeq 2000	PAIRED	RANDOM	GENOMIC	ILLUMINA	ERS950641	ERP003279	['222603','ERX1434880','ITM_141741-sc-1642028','SC_EXP_18787_3#74','Global_and_local_genomics_of_Mycobacterium_ulcerans-sc-2013-06-06T12:45:33Z-2656','ERR1363610','ERS950641','SAMEA3643492','SC_RUN_18787_3#74','PRJEB4025','4871054','ERP003279']		2016-04-20T15:04:00.000Z																														616	616227500	128347174	PRJEB4025									NTM: unclassified		Mycobacterium ulcerans
SAMEA12855125	ERR11246102	WGS	SWISS TROPICAL AND PUBLIC HEALTH INSTITUTE	ERX10654306	Illumina NovaSeq 6000	SINGLE	RANDOM	GENOMIC	ILLUMINA	ERS10462013	ERP135175	['8cc6b8bd-130a-4c76-a0b2-3197bafe5cc6','930268','ERR11246102','G44125','SAMEA12855125','ERP135175','ena-EXPERIMENT-TAB-17-04-2023-19:57:14:868-8301','ERS10462013','34308692','ena-RUN-TAB-17-04-2023-19:57:14:868-8302','PRJEB50582','ERX10654306']	2015	2023-07-27T11:31:00.000Z			GEO	Asia		sputum																								378	378861807	128534556	PRJEB50582									tuberculosis: unclassified		Mycobacterium tuberculosis
SAMEA112803288	ERR11043585	WGS	FZB	ERX10490376	Illumina MiSeq	PAIRED		GENOMIC	ILLUMINA	ERS14810834	ERP010814	['ena-RUN-TAB-21-03-2023-10:23:42:780-78116','1244-13','ena-EXPERIMENT-TAB-21-03-2023-10:23:42:779-78115','ena-STUDY-FZB-22-06-2015-17:16:39:392-292','SAMEA112803288','287903','ERX10490376','33855343','PRJEB9680','ERR11043585','ERP010814','ERS14810834']		2023-07-20T18:47:00.000Z																														340	340474473	207358113	PRJEB9680			99.64	836446	54	lineage2.2.1	MDR-TB	['input','diff','tree','tbprofiler']	tuberculosis: unclassified		Mycobacterium tuberculosis
SAMEA2072279	ERR275229	WGS	FACULDADE DE FARMCIA DA UNIVERSIDADE DE LISBOA, LI	ERX249551	Illumina HiSeq 2000	PAIRED	RANDOM	GENOMIC	ILLUMINA	ERS248024	ERP002611	['ERP002611','ERX249551','SAMEA2072279','2397580','ena-RUN-FFUL-20-05-2013-16:35:08:801-49','ERS248024','PRJEB1931','FFUL_KAUST_MTB49','ena-EXPERIMENT-FFUL-20-05-2013-16:35:08:801-49','Whole Genome Sequencing of Mycobacterium tuberculosis isolates from Lisbon, Portugal','ERR275229','226654']	2008	2013-11-05T21:27:00.000Z			PRT	Europe																										940	940708020	676408777	PRJEB1931			99.74	931358	19	lineage4.3.4.2	MDR-TB	['Napier_2020','input','Menardo_2018','Nimmo_2024','Menardo_2021','tbprofiler']	tuberculosis: human-adapted	L4.3.4.2	Mycobacterium tuberculosis
SAMN30949083	SRR21690126	WGS	RIVM	SRX17688079	Illumina NovaSeq 6000	PAIRED	RANDOM	GENOMIC	ILLUMINA	SRS15219467	SRP399356	['SRP399356','882748','30949083','RIVM0399','SRX17688079','SAMN30949083','bp0','PRJNA882748','SRS15219467','SRR21690126','RIVM0399.bam']	2019	2022-09-23T18:05:00.000Z			NLD	Europe		sputum	Homo sapiens	3	human																					1046	1046575840	68238223	PRJNA882748								input	tuberculosis: unclassified		Mycobacterium tuberculosis
SAMN07659992	SRR6045682	WGS	MODMEDMICOXFORD	SRX3192694	Illumina MiSeq	PAIRED	RANDOM	GENOMIC	ILLUMINA	SRS2521170	SRP117784	['7659992','SRR6045682','SRS2521170','SAMN07659992','SRX3192694','SRP117784','401515','MMMOSAM:3a35d909-2ef0-4f5a-815b-4200bc3393cd','MMMOSRA:3a35d909-2ef0-4f5a-815b-4200bc3393cd','PRJNA401515']	2016	2017-10-27T17:13:00.000Z			GBR	Europe	Oxford		Homo sapiens	3	human																					336	336505690	206949124	PRJNA401515									NTM: unclassified		Mycobacterium malmoense
SAMN41421883	SRR29055589	WGS	FIND, THE FOUNDATION FOR INNOVATIVE NEW DIAGNOSTICS	SRX24580236	Illumina HiSeq 2000	PAIRED	RANDOM	GENOMIC	ILLUMINA	SRS21320150	SRP507535	['SRS21320150','SRP507535','SAMN41421883','SRR29055589','82B8A3_01704801296B_C019_3_2','SRX24580236','41421883','TB_CPath_Warren_C019_3_2_S19_R1_001.fastq.gz','PRJNA1109295','82B8A3_01704801296B','1109295']		2024-05-16T11:49:00.000Z			ZAF	Africa			Homo sapiens	3	human																					382	382627356	164535288	PRJNA1109295								WHO_mutations_2023	tuberculosis: unclassified		Mycobacterium tuberculosis
SAMN15702949	SRR12395320	WGS	WADSWORTH CENTER	SRX8893577	MinION	SINGLE	RANDOM	GENOMIC	OXFORD_NANOPORE	SRS7152599	SRP276100	['SRR12395320','15702949','SRP276100','SRX8893577','bp0','IDR1900031548-01-01','A123','SAMN15702949','SRS7152599','IDR1900031548-01-01.fastq.gz','650381','PRJNA650381']	2019	2020-08-05T13:33:00.000Z		40.8598219 N 74.0593075 W	USA	North America	TETERBORO	As reported: ORH	Homo sapiens	3	human																					443	443190303	400228868	PRJNA650381									tuberculosis: animal-adapted	La1	Mycobacterium bovis	BCG
SAMEA1904080	['ERR386943','ERR278584']	WGS		['ERX359173','ERX251917']	Illumina HiSeq 2000	PAIRED	RANDOM	GENOMIC	ILLUMINA	ERS207882		['ERR278584','ERX359173','ERR386943','ERS207882','ERX251917','Mycobacterium tuberculosis pilot-sc-2010-07-26','SAMEA1904080','SC_EXP_9475_8#71','PRJEB2221','S00013463-sc-2013-01-22T12:47:41Z-1551792','ERP000276','SC_EXP_10869_1#71','203976','2181960','SC_RUN_9475_8#71','SC_RUN_10869_1#71']																																868	868905800	430181503	PRJEB2221			99.23	3642365	81	lineage1.2.2.1	Sensitive	['tbprofiler','input','tree','diff']	tuberculosis: unclassified		Mycobacterium tuberculosis
SAMN14971140	SRR12355179	AMPLICON	GENOSCREEN	SRX8854402	Illumina MiSeq	PAIRED	PCR	GENOMIC	ILLUMINA	SRS7116076	SRP274381	['14971140','SRX8854402','SRP274381','SAMN14971140','SRS7116076','1023B_deeplex_S34_L001_R1_001.fastq.gz','Deeplex234','SRR12355179','1023B','bp0','649788','PRJNA649788']		2020-07-30T16:47:00.000Z							Homo sapiens	3	human																					74	74931046	43391375	PRJNA649788									tuberculosis: unclassified		Mycobacterium tuberculosis
SAMEA13291980	ERR9117712	WGS	NDM EXPERIEMENTAL MEDICINE	ERX8660805	Illumina HiSeq 2500	PAIRED	RANDOM	GENOMIC	ILLUMINA	ERS10894911	ERP135943	['ERP135943','26521644','ERR9117712','813498','312e617c-c46c-4cae-8a6a-9772d0f76fbf','ERS10894911','ERX8660805','webin-reads-312e617c-c46c-4cae-8a6a-9772d0f76fbf\-upload','f507d2ff-e822-4277-a350-81f1c265a540','PRJEB51323','SAMEA13291980']	2017	2023-11-01T02:23:00.000Z			GBR	Europe	Birmingham		Homo sapiens	3	human																					219	219589218	103821522	PRJEB51323			99.47	1092397	35	lineage4.3.4.2	Sensitive	['diff','input','tbprofiler','tree']	tuberculosis: unclassified		Mycobacterium tuberculosis
SAMEA7156644	ERR5864233	WGS	SWISS TROPICAL AND PUBLIC HEALTH INSTITUTE	ERX5510028	Illumina HiSeq 2500	PAIRED		GENOMIC	ILLUMINA	ERS4917107	ERP123095	['674180','19060329','ERX5510028','ERP123095','ERS4917107','ena-RUN-Swiss Tropical and Public Health Institute-03-05-2021-19:33:15:123-697','PRJEB39561','G36012','ena-STUDY-Swiss Tropical and Public Health Institute-27-07-2020-11:23:30:592-1894','ERR5864233','SAMEA7156644','ena-EXPERIMENT-Swiss Tropical and Public Health Institute-03-05-2021-19:33:15:123-697','SRS8942495']		2021-05-15T00:29:00.000Z			GEO	Asia																										596	596749814	309539808	PRJEB39561			99.43	1665341	37	lineage2.2.1	MDR-TB	['diff','R-MDR_GEO','tbprofiler','input','tree']	tuberculosis: unclassified		Mycobacterium tuberculosis
SAMEA961623	ERR038296	WGS	SC	ERX015492	Illumina HiSeq 2000	PAIRED	RANDOM	GENOMIC	ILLUMINA	ERS024280	ERP000276	['Bir_93-sc-2011-03-07-1093561','ERS024280','SAMEA961623','PRJEB2221','673088','Mycobacterium tuberculosis pilot-sc-2010-07-26','ERX015492','SC_RUN_6174_8#8','ERP000276','203976','SC_EXP_6174_8#8','ERR038296']	2008	2014-09-01T06:11:00.000Z			GBR	Europe	Midlands		Homo sapiens	3	human					S		S					S	S								860	860432250	477975962	PRJEB2221	CRyPTIC_WHO2021_PMC7612554		99.4	1340225	22	lineage4.1.1.3.1	Pre-XDR-TB	['tree','tbprofiler','Walker_2022','Napier_2020','diff','input']	tuberculosis: human-adapted	L4.1.1.3.1	Mycobacterium tuberculosis
SAMN41416456	SRR29050848	WGS	FIND, THE FOUNDATION FOR INNOVATIVE NEW DIAGNOSTICS	SRX24575689	Illumina HiSeq 2000	PAIRED	RANDOM	GENOMIC	ILLUMINA	SRS21315778	SRP507535	['SRS21315778','SRX24575689','SRP507535','SAMN41416456','PRJNA1109295','SRR29050848','24146D_7CC532D783A7','TB-IS-1026-2343_S92_R1_001.fastq.gz','41416456','24146D_7CC532D783A7_2343','1109295']		2024-05-16T09:56:00.000Z							Homo sapiens	3	human																					685	685864046	306466742	PRJNA1109295								WHO_mutations_2023	tuberculosis: unclassified		Mycobacterium tuberculosis
SAMEA10030150	ERR7911748	WGS	FZB	ERX7479145	NextSeq 500	PAIRED		GENOMIC	ILLUMINA	ERS7708358	ERP132622	['794636','ERR7911748','ERS7708358','ena-RUN-FZB-05-01-2022-10:45:57:332-906','ena-EXPERIMENT-FZB-05-01-2022-10:45:57:332-906','SAMEA10030150','ERP132622','ena-STUDY-FZB-22-10-2021-10:26:06:450-343','24682118','FND-666','ERX7479145','PRJEB48275']		2022-07-22T18:52:00.000Z			GEO	Asia						S	S					R	S	S			S	R					S			776	776439601	344927406	PRJEB48275	Finci_2022		99.53	1645593	55	lineage2.2.1	MDR-TB	['Finci_2022','tree','tbprofiler','input','diff']	tuberculosis: human-adapted	L2	Mycobacterium tuberculosis
G3052													2019				ESP	Europe	province of Valencia					S					S																				No	99.56	2175415	68	lineage4.1.2.1	Sensitive	['diff','tree','TGU','input','tbprofiler']	tuberculosis: unclassified		Mycobacterium tuberculosis
SAMN07661242	SRR6047897	WGS	ICPMR	SRX3194848	NextSeq 550	PAIRED	RANDOM	GENOMIC	ILLUMINA	SRS2522162	SRP117821	['SRP117821','SRR6047897','bp0','17-1149-0033_2.fastq.gz','407698','17-1149-0033','SRX3194848','SRS2522162','SAMN07661242','PRJNA407698','7661242']	2017	2017-09-18T02:02:00.000Z		33.868 S 151.209 E	AUS	Oceania		blood	Homo sapiens	3	human																					286	286016288	142737538	PRJNA407698									NTM: avium complex		Mycobacterium intracellulare subsp. chimaera
SAMEA11934348	ERR7737886	WGS	INSTITUTE OF TROPICAL MEDICINE ANTWERP	ERX7306168	Illumina HiSeq 2500	PAIRED	RANDOM	GENOMIC	ILLUMINA	ERS9581507	ERP133916	['ERX7306168','ena-RUN-TAB-16-12-2021-11:32:26:307-19197','ERR7737886','ena-EXPERIMENT-TAB-16-12-2021-11:32:26:307-19196','6c4e9598-cb36-4fad-abc8-a686b6ac3705','24684636','PRJEB49409','ERS9581507','ERP133916','ITM2014-02088','SAMEA11934348','794693']	2014	2022-07-28T01:06:00.000Z			ZAF	Africa		sputum	Homo sapiens	3	human																					548	548627696	243487529	PRJEB49409								input	tuberculosis: unclassified		Mycobacterium tuberculosis
SAMEA3443794	ERR2517080	WGS	PHE	ERX2536295	Illumina HiSeq 2500	PAIRED	RANDOM	GENOMIC	ILLUMINA	ERS2401757	ERP107972	['493039','SAMEA3443794','ERP107972','ERS2401757','sample.9733','experiment.9733','run.9733','ERR2517080','project.First_10k_genomes_study_set_9','PRJEB26001','10126417','ERX2536295']		2021-10-23T20:15:00.000Z			GBR	Europe	England					S	S					R	S	S				R					S			910	910172130	492995280	PRJEB26001	Walker_2022		99.61	1906180	66	lineage4.1.4	MDR-TB	['diff','input','tree','Napier_2020','tbprofiler','CRyPTIC_PHE','Walker_2022']	tuberculosis: human-adapted	L4.1.4	Mycobacterium tuberculosis
SAMN15702975	SRR12395173	WGS	WADSWORTH CENTER	SRX8893724	MinION	SINGLE	RANDOM	GENOMIC	OXFORD_NANOPORE	SRS7152746	SRP276100	['SRS7152746','IDR1900034827-01-01.fastq.gz','SRX8893724','SRP276100','SRR12395173','SAMN15702975','A5','IDR1900034827-01-01','650381','15702975','bp0','PRJNA650381']	2019	2020-08-05T13:31:00.000Z		40.7481119 N 73.98438414 W	USA	North America	New York	As reported: SPT	Homo sapiens	3	human																					715	715345435	655004262	PRJNA650381									tuberculosis: unclassified		Mycobacterium tuberculosis
SAMN41598401	SRR29231447	WGS	FIND, THE FOUNDATION FOR INNOVATIVE NEW DIAGNOSTICS	SRX24750100	Illumina HiSeq 2000	PAIRED	RANDOM	GENOMIC	ILLUMINA	SRS21470688	SRP507535	['SRR29231447','SAMN41598401','SRX24750100','B9141A_C55ED5527D88_TBDM100680','41598401','SRP507535','B9141A_C55ED5527D88','PRJNA1109295','TB-IS-1043-TBDM100680-056_S165_R1_001.fastq.gz','1109295','SRS21470688']		2024-05-30T06:20:00.000Z			IND	Asia			Homo sapiens	3	human																					597	597575856	270231197	PRJNA1109295								WHO_mutations_2023	tuberculosis: unclassified		Mycobacterium tuberculosis
SAMN20513213	SRR15315914	WGS	SCHOOL OF PUBLIC HEALTH, FUDAN UNIVERSITY	SRX11620426	Illumina HiSeq 2000	PAIRED	PCR	GENOMIC	ILLUMINA	SRS9655688	SRP330727	['PRJNA751240','SRR15315914','SRS9655688','SRX11620426','E109','SRP330727','bp0','751240','2008-West-034','SAMN20513213','20513213','E109_R1.fastq.gz']	2008	2021-08-01T01:15:00.000Z		30.34 N 120.33 E	CHN	Asia	Zheijiang	sputum	Homo sapiens	3	human																					834	834222000	319725372	PRJNA751240			81.49	1460434	49	lineage2.2.1	Sensitive	['tbprofiler','timelapse_Zhejiang_CHN','input','tree','diff']	tuberculosis: unclassified		Mycobacterium tuberculosis
SAMN31423396	SRR22048452	WGS	NATIONAL INSTITUTE OF INFECTIOUS DISEASES "L. SPALLANZANI"	SRX18029465	NextSeq 500	PAIRED	RANDOM	GENOMIC	ILLUMINA	SRS15536472	SRP373287	['SRP373287','SP401','834606','38-SP401_S17_L001_R1_001.fastq.gz','SRX18029465','SRS15536472','PRJNA834606','SRR22048452','31423396','SAMN31423396','bp0']	2016	2022-10-26T15:27:00.000Z		41.86 N 12.45 E	ITA	Europe	Rome	sputum	Homo sapiens	3	human																					1319	1319365534	647242597	PRJNA834606								input	tuberculosis: unclassified		Mycobacterium tuberculosis
SAMEA7003855	ERR4283070	WGS	KING ABDULLAH UNIVERSITY OF SCIENCE AND TECHNOLOGY	ERX4235730	Illumina HiSeq 4000	PAIRED	RANDOM	GENOMIC	ILLUMINA	ERS4771688	ERP114808	['15352281','ena-RUN-KAUST-21-06-2020-19:01:30:694-7','MR-233','ERX4235730','ERS4771688','ERP114808','PRJEB32162','ena-EXPERIMENT-KAUST-21-06-2020-19:01:30:694-7','ERR4283070','591832','ena-STUDY-KAUST-14-04-2019-08:25:56:441-64','SAMEA7003855']	2015-09	2020-06-23T15:58:00.000Z			SAU	Asia			Homo sapiens	3	human																					1784	1784699585	864497279	PRJEB32162									NTM: unclassified		Mycobacterium riyadhense
SAMN08383170	SRR6511594	WGS	NATIONAL INSTITUTE OF HEALTH, PORTUGAL	SRX3599696	Illumina MiSeq	PAIRED		GENOMIC	ILLUMINA	SRS2862125	SRP131205	['PRJNA431049','SRP131205','SRX3599696','PT_TB3_L001_R1_001.fastq.gz','Mt_PT_TB3','Mycobacterium tuberculosis PT_TB3 strain','8383170','SAMN08383170','SRR6511594','SRS2862125','431049']	2014	2018-01-25T13:28:00.000Z			PRT	Europe		As reported: Respiratory biological sample	Homo sapiens	3	human																					79	79850607	46148650	PRJNA431049			99.71	493196	14	lineage4.3.3	HR-TB	['input','tbprofiler']	tuberculosis: unclassified		Mycobacterium tuberculosis
SAMEA7549988	ERR4816626	WGS	PUBLIC HEALTH ENGLAND	ERX4686468	Illumina HiSeq 2500	PAIRED	RANDOM	GENOMIC	ILLUMINA	ERS5306638	ERP124941	['ERP124941','run.19446','PRJEB41201','ERX4686468','22469383','773303','sample.19446','ERR4816626','SAMEA7549988','experiment.19446','project.PHE-TB','ERS5306638']		2021-11-10T16:18:00.000Z			GBR	Europe										S		R						S								382	382071957	159952273	PRJEB41201	Walker_2022		99.8	1846314	42	lineage4.3.4.2	HR-TB	['tree','tbprofiler','CRyPTIC_PHE','diff','Walker_2022','input']	tuberculosis: unclassified		Mycobacterium tuberculosis
SAMEA11934198	ERR7737736	WGS	INSTITUTE OF TROPICAL MEDICINE ANTWERP	ERX7306018	Illumina HiSeq 2500	PAIRED	RANDOM	GENOMIC	ILLUMINA	ERS9581357	ERP133916	['ena-EXPERIMENT-TAB-16-12-2021-11:32:26:254-18896','ERS9581357','ERR7737736','SAMEA11934198','794693','ERX7306018','ena-RUN-TAB-16-12-2021-11:32:26:254-18897','ITM2014-02525','PRJEB49409','ERP133916','6c4e9598-cb36-4fad-abc8-a686b6ac3705','24684486']	2014	2022-07-19T08:00:00.000Z			VNM	Asia		sputum	Homo sapiens	3	human																					481	481230054	197301170	PRJEB49409								input	tuberculosis: unclassified		Mycobacterium tuberculosis
SAMEA115750917	ERR13291792	WGS	UNIVERSITY OF OXFORD, NUFFIELD DEPARTMENT OF MEDIC	ERX12662278	Illumina MiSeq	PAIRED	RANDOM PCR	GENOMIC	ILLUMINA	ERS20267204	ERP161058	['c337699da4bd','ERR13291792','SAMEA115750917','b28b5ff0-515d-42d2-bc0f-19e45ec26bb9','PRJEB76547','41909863','webin-reads-c337699da4bd','ERS20267204','ERX12662278','ERP161058','1124794']	2020	2024-08-11T01:58:00.000Z			USA	North America																										685	685825323	382927429	PRJEB76547								CRyPTIC_2024	tuberculosis: unclassified		Mycobacterium tuberculosis
SAMEA2783516	ERR751891	WGS	SC	ERX695573	Illumina HiSeq 2000	PAIRED	RANDOM	GENOMIC	ILLUMINA	ERS553261	ERP006738	['3337444','PRJEB7056','ERR751891','31680-sc-2108366','ERS553261','SC_EXP_14722_3#75','SAMEA2783516','ERP006738','The_interaction_between_the_host_and_pathogen_genetics_in_susceptibility_to_pulmonary_tuberculosis-sc-3274','SC_RUN_14722_3#75','272028','ERX695573']		2016-01-18T17:50:00.000Z			THA	Asia																										593	593044000	328150133	PRJEB7056			99.58	1571277	35	lineage2.2.1.1	Sensitive	['tbprofiler','diff','Napier_2020','input','tree','Menardo_2021']	tuberculosis: human-adapted	L2.2.1.1	Mycobacterium tuberculosis
SAMEA112910500	ERR11252595	WGS	IBV_CSIC	ERX10660657	NextSeq 2000	PAIRED	RANDOM	GENOMIC	ILLUMINA	ERS14911104	ERP146514	['SAMEA112910500','ERP146514','1097147','ERS14911104','40862444','Xpatial_WGS_Mozambique_2018','1693154_1','ERR11252595','ERX10660657','PRJEB61426']		2024-08-04T17:24:00.000Z																														696	696756991	327755089	PRJEB61426									tuberculosis: unclassified		Mycobacterium tuberculosis
SAMN25580635	SRR17856685	WGS	CHRISTIAN MEDICAL COLLAGE, VELLORE	SRX14017480	Illumina MiSeq	PAIRED	PCR	GENOMIC	ILLUMINA	SRS11855120	SRP226525	['SRS11855120','SRX14017480','575883','CMCV_20P80','25580635','SRP226525','SAMN25580635','20P80','CMCV_20P80_R1.fastq.gz','PRJNA575883','SRR17856685']	2020	2022-02-02T07:24:00.000Z		25.09 N 85.31 E	IND	Asia	Bihar - Hilsa	sputum	Homo sapiens	3	human																					712	712773756	296204826	PRJNA575883								input	tuberculosis: unclassified		Mycobacterium tuberculosis
