## Supplemental Table 7 for "UShER-TB: Scalable, Comprehensive, Accessible Phylogenomic Analysis of *Mycobacterium tuberculosis*" (part 98 of 141)

sample_index	run_index	assay_type	center_name	SRX_id	instrument	librarylayout	libraryselection	librarysource	platform	SRS_id	sra_study	primary_search	date_collected	date_sequenced	host_disease	latlon	country	continent	region	isolation_source	host_scienname	host_confidence	host_commonname	pheno_AMIKACIN	pheno_CAPREOMYCIN	pheno_CIPROFLOXACIN	pheno_CYCLOSERINE	pheno_ETHAMBUTOL	pheno_ETHIONAMIDE	pheno_ISONIAZID	pheno_KANAMYCIN	pheno_MOXIFLOXACIN	pheno_OFLOXACIN	pheno_PAS	pheno_PYRAZINAMIDE	pheno_RIFAMPICIN	pheno_STREPTOMYCIN	pheno_BEDAQUILINE	pheno_CLOFAZIMINE	pheno_DELAMANID	pheno_LEVOFLOXACIN	pheno_LINEZOLID	pheno_RIFABUTIN	mbases_sum	bases_sum	bytes_sum	BioProject	pheno_source	coinfection	tbprof_pct_reads_mapped	tbprof_num_reads_mapped	tbprof_median_coverage	tbprof_sublin	tbprof_drtype	collection	clade	lineage	organism	strain
SAMEA104144143	ERR2020053	WGS	FUDAN UNIVERSITY	ERX2079300	Illumina HiSeq 2000	PAIRED	RANDOM PCR	GENOMIC	ILLUMINA	ERS1803161	ERP023843	['PRJEB21577','1010','ERP023843','ena-RUN-FUDAN UNIVERSITY-28-06-2017-15:23:06:788-10','7566868','ERR2020053','SAMEA104144143','ERX2079300','400749','ena-STUDY-FUDAN UNIVERSITY-28-06-2017-15:23:07:609-344','ERS1803161','ena-EXPERIMENT-FUDAN UNIVERSITY-28-06-2017-15:23:06:788-10']	2009	2020-02-26T16:01:00.000Z			CHN	Asia		sputum	Homo sapiens	3	human																					495	495258437	81881142	PRJEB21577			98.56	1783842	50	lineage2.2.1	MDR-TB	['tbprofiler','tree','diff','input']	tuberculosis: unclassified		Mycobacterium tuberculosis
SAMEA7545355	ERR4811852	WGS	UNIVERSIDAD PERUANA CAYETANO HEREDIA	ERX4681842	Illumina HiSeq 4000	PAIRED	RANDOM	GENOMIC	ILLUMINA	ERS5302012	ERP124939	['PRJEB41199','project.Peru_Wellcome','ERR4811852','22464745','experiment.16239','ERX4681842','773301','run.16239','sample.16239','ERP124939','SAMEA7545355','ERS5302012']	2018	2021-11-10T06:57:00.000Z			PER	South America						S	S			S	S	R	S	S			S	S	R	S	S	S	S	S	S	537	537718200	247590787	PRJEB41199	['CRyPTIC_reuse_table','Walker_2022']		99.63	1662490	59	lineage4.3.3	HR-TB	['input','diff','CRyPTIC_reuse_table','Walker_2022','CRyPTIC_UPCH','tbprofiler','tree','standford']	tuberculosis: unclassified		Mycobacterium tuberculosis
SAMN21857044	SRR16089543	WGS	WADSWORTH CENTER - NYS DOH	SRX12375921	Illumina MiSeq	PAIRED	RANDOM	GENOMIC	ILLUMINA	SRS10346825	SRP338930	['PRJNA766641','SRR16089543','SAMN21857044','SRP338930','IDR1800006913-01-01_S6_L001_R1_001.fastq.gz','21857044','IDR1800006913','SRS10346825','SRX12375921','766641']	2017	2021-09-27T16:54:00.000Z			USA	North America	New York state		Homo sapiens	3	human					S		S					R	S	S							588	588462454	357664226	PRJNA766641	CRyPTIC_WHO2021_PMC7612554							['input','Walker_2022']	tuberculosis: unclassified		Mycobacterium tuberculosis
SAMEA8718932	ERR8975807	WGS	CTB/NICD	ERX5544036	Illumina NovaSeq 6000	PAIRED	RANDOM	GENOMIC	ILLUMINA	ERS6403377	ERP128647	['experiment.29368','26339901','sample.29368','ERR8975807','ERS6403377','SAMEA8718932','PRJEB44577','ERP128647','773351','ERX5544036','project.Wellcome_clinical_isolates_site10','run.29368.1']		2022-03-15T07:42:00.000Z			ZAF	Africa						S				I	R	R	S	R				R		R	S		R	S	R	1269	1269382406	399638303	PRJEB44577	CRyPTIC_reuse_table							['CRyPTIC_reuse_table','input','CRyPTIC_CTB-NICD']	tuberculosis: unclassified		Mycobacterium tuberculosis
SAMN04320981	SRR3055718	WGS	UNIVERSITY OF KWAZULU-NATAL	SRX1502403	Illumina MiSeq	PAIRED	RANDOM	GENOMIC	ILLUMINA	SRS1223638	SRP067784	['4320981','R271','SRP067784','SRX1502403','SAMN04320981','PRJNA305082','305082','Mtb-008_S32_L001_R2_001.fastq','MTB_R271','SRR3055718','SRS1223638']	2005	2015-12-24T19:20:00.000Z		29.0000 S 31.0000 E	ZAF	Africa	KwaZulu-Natal	sputum	Homo sapiens	3	human																					527	527143877	322071862	PRJNA305082								['Nimmo_2024','input']	tuberculosis: human-adapted	L4	Mycobacterium tuberculosis
SAMEA2682972	ERR779901	WGS	THE WELLCOME TRUST SANGER INSTITUTE	ERX770328	Illumina HiSeq 2000	PAIRED	RANDOM	GENOMIC	ILLUMINA	ERS519033	ERP004677	['ERX770328','ERP004677','SC_EXP_14892_2#70','ERR779901','247745','PH29_CA009M_1-sc-1838166','ERS519033','SAMEA2682972','Mycobacterium_tuberculosis__HICF__sequencing-sc-2926','SC_RUN_14892_2#70','3399219','PRJEB5280']	2010	2016-01-09T02:42:00.000Z			PER	South America			Homo sapiens	3	human																					606	606653400	295734961	PRJEB5280			99.82	1624809	37	lineage4.3.4.2	Pre-XDR-TB	['tbprofiler','diff','Menardo_2021','standford','tree','Napier_2020','Nimmo_2024','input']	tuberculosis: human-adapted	L4.3.4.2	Mycobacterium tuberculosis
SAMEA7526429	ERR4797876	WGS	FOUNDATION FOR MEDICAL RESEARCH INDIA	ERX4667294	NextSeq 500	PAIRED	RANDOM	GENOMIC	ILLUMINA	ERS5282902	ERP124850	['ERX4667294','PRJEB41116','ERS5282902','SAMEA7526429','sample.12868','experiment.12868','ERP124850','ERR4797876','project.Mumbai','773292','run.12868','22459992']		2021-11-09T23:05:00.000Z			IND	Asia	Mumbai					S	S			S	S	S	S	S				S		S	S	S	S	S	R	584	584430300	252908304	PRJEB41116	['CRyPTIC_reuse_table','Walker_2022']		99.56	1702549	57	lineage2.2.1	Pre-XDR-TB	['tree','CRyPTIC_IND','tbprofiler','Walker_2022','CRyPTIC_reuse_table','input','diff']	tuberculosis: unclassified		Mycobacterium tuberculosis
SAMEA104718932	ERR2446581	WGS	RIVM - NATIONAL INSTITUTE FOR PUBLIC HEALTH AND TH	ERX2465682	Illumina HiSeq 2500	SINGLE	RANDOM	GENOMIC	ILLUMINA	ERS2320315	ERP107526	['ena-STUDY-RIVM - National Institute for Public Health and the Environment-15-03-2018-13:44:58:461-243','PRJEB25592','WGSVNTR2016527','ena-RUN-RIVM - National Institute for Public Health and the Environment-26-03-2018-16:05:17:759-527','448124','ERX2465682','SAMEA104718932','ERS2320315','ERR2446581','8820864','ena-EXPERIMENT-RIVM - National Institute for Public Health and the Environment-26-03-2018-16:05:17:759-527','ERP107526']	2016	2019-06-11T17:48:00.000Z			NLD	Europe			Homo sapiens	3	human																					334	334963335	84950825	PRJEB25592								['WGS_2016_NLD','Napier_2020']	tuberculosis: human-adapted	L4.3.3	Mycobacterium tuberculosis
SAMN35220640	SRR24673545	WGS	NIH / NIAID	SRX20453165	NextSeq 2000	PAIRED	RANDOM	GENOMIC	ILLUMINA	SRS17748967	SRP438696	['SRX20453165','53976','974487','PRJNA974487','TBPO-3168_lib53138_nextseq_ny0066_151bp.filtered_2_bwa.1.fastq.gz','bp0','35220640','SAMN35220640','SRP438696','SRR24673545','SRS17748967']	2021	2023-05-19T19:46:00.000Z		41.7151 N 44.8271 E	GEO	Asia		sputum	Homo sapiens	3	human																					559	559175211	216283982	PRJNA974487			99.52	1244276	41	lineage4.8	Sensitive	['diff','tree','tbprofiler','input']	tuberculosis: unclassified		Mycobacterium tuberculosis
SAMN30959947	SRR21677888	WGS	SWANSEA UNIVERSITY	SRX17676161	Illumina MiSeq	PAIRED	RANDOM	GENOMIC	ILLUMINA	SRS15208044	SRP223057	['SRP223057','SAMN30959947','TB42_S42_L001_R1_001.fastq.gz','PRJNA556450','30959947','SRX17676161','LL10','SRR21677888','TB42','556450','SRS15208044']		2022-09-22T15:33:00.000Z			GBR	Europe																										15	15333956	8698383	PRJNA556450			97.13	58351	2		Sensitive	['tbprofiler','input']	tuberculosis: unclassified		Mycobacterium tuberculosis
SAMN19550782	SRR14736603	WGS	CHILDREN'S HOSPITAL OF PHILADELPHIA	SRX11071315	Illumina HiSeq 2500	PAIRED	RANDOM	GENOMIC	ILLUMINA	SRS9137698	SRP322763	['PRJNA734948','SRR14736603','SAMN19550782','SRP322763','bp0','19550782','SRS9137698','PCMP_MAI.112.124sc1_R1.fastq.gz','SRX11071315','PCMP_MAI.112.124sc1','734948']		2021-06-04T16:20:00.000Z			USA	North America			Homo sapiens	3	human																					322	322740432	132812204	PRJNA734948									NTM: avium complex		Mycobacterium avium
SAMEA112799342	ERR11049163	WGS	FZB	ERX10495953	NextSeq 500	PAIRED		GENOMIC	ILLUMINA	ERS14806888	ERP010814	['ERP010814','ERR11049163','PRJEB9680','ena-RUN-TAB-21-03-2023-10:57:59:472-104586','33851398','ena-STUDY-FZB-22-06-2015-17:16:39:392-292','20003134','ERX10495953','SAMEA112799342','ena-EXPERIMENT-TAB-21-03-2023-10:57:59:472-104585','ERS14806888','287903']		2023-07-20T21:00:00.000Z																														437	437418649	200602818	PRJEB9680			99.58	1598609	54	lineage4.8	Sensitive	['input','diff','tree','tbprofiler']	tuberculosis: unclassified		Mycobacterium tuberculosis
SAMEA13293609	ERR9119333	WGS	UNIVERSITY OF OXFORD, NUFFIELD DEPARTMENT OF MEDIC	ERX8662580	Illumina HiSeq 4000	PAIRED	RANDOM	GENOMIC	ILLUMINA	ERS10896536	ERP136044	['run.160.1.85640b7cacd923767bc5b5c6878b51e2','862824','ERS10896536','30299568','PRJEB51412','SAMEA13293609','experiment.160.b80e5964','ERR9119333','project.SeqTreat_Monash1','ERP136044','sample.160.9d01ebf5','ERX8662580']		2024-07-31T02:35:00.000Z			AUS	Oceania																										932	932615214	513568587	PRJEB51412								CRyPTIC_Monash	tuberculosis: unclassified		Mycobacterium tuberculosis
SAMN07658425	SRR6046505	WGS	MODMEDMICOXFORD	SRX3193401	Illumina MiSeq	PAIRED	RANDOM	GENOMIC	ILLUMINA	SRS2519516	SRP117784	['SRR6046505','PRJNA401515','MMMOSRA:d9127ee8-6af0-41f8-87d8-0331b4d89fdd','MMMOSAM:d9127ee8-6af0-41f8-87d8-0331b4d89fdd','SAMN07658425','SRP117784','7658425','SRS2519516','SRX3193401','401515']	2016	2017-10-27T18:27:00.000Z			GBR	Europe	Oxford		Homo sapiens	3	human																					300	300885609	186673211	PRJNA401515								input	tuberculosis: unclassified		Mycobacterium tuberculosis
SAMEA112801769	ERR11067967	WGS	FZB	ERX10514897	NextSeq 500	PAIRED		GENOMIC	ILLUMINA	ERS14809315	ERP010814	['ena-STUDY-FZB-22-06-2015-17:16:39:392-292','PRJEB9680','SAMEA112801769','ena-EXPERIMENT-TAB-21-03-2023-12:28:22:571-126415','ERS14809315','33853825','ERR11067967','ERP010814','ena-RUN-TAB-21-03-2023-12:28:22:571-126416','22002003','ERX10514897','287903']		2023-08-01T09:16:00.000Z																														569	569868976	270883723	PRJEB9680			99.53	1446640	47	lineage2.2.1	Pre-XDR-TB	['tbprofiler','diff','input','tree']	tuberculosis: unclassified		Mycobacterium tuberculosis
SAMN27765628	SRR18914176	WGS	WADSWORTH CENTER	SRX14992107	Illumina MiSeq	PAIRED	RANDOM	GENOMIC	ILLUMINA	SRS12741441	SRP276100	['SRP276100','SRS12741441','bp0','IDR2000002353-01-01_R1.fastq.gz','27765628','IDR2000002353-01-01','650381','SRX14992107','SAMN27765628','PRJNA650381','SRR18914176','A416']	2019	2022-04-25T15:41:00.000Z		40.7481119 N 73.98438414 W	USA	North America	New York		Homo sapiens	3	human																					329	329493511	197624800	PRJNA650381			99.61	1178231	58	lineage4.1.2.1	Sensitive	['tree','input','tbprofiler','diff']	tuberculosis: unclassified		Mycobacterium tuberculosis
SAMEA115749490	ERR13290338	WGS	UNIVERSITY OF OXFORD, NUFFIELD DEPARTMENT OF MEDIC	ERX12660824	Illumina HiSeq 2000	PAIRED	RANDOM PCR	GENOMIC	ILLUMINA	ERS20265777	ERP161058	['41891986','ERX12660824','ERP161058','b28b5ff0-515d-42d2-bc0f-19e45ec26bb9','webin-reads-a1804226e6ee','a1804226e6ee','ERS20265777','ERR13290338','1124794','SAMEA115749490','PRJEB76547']	2018				SWE	Europe																										0	0	0	PRJEB76547								CRyPTIC_2024	tuberculosis: unclassified		Mycobacterium tuberculosis
SAMN15772582	SRR12420807	WGS	FUDAN UNIVERSITY	SRX8916472	Illumina HiSeq 2500	PAIRED	RANDOM PCR	GENOMIC	ILLUMINA	SRS7173044	SRP276868	['XZ06091_R1.fastq.gz','SRS7173044','656167','p69','SRX8916472','SAMN15772582','XZ06091','bp0','SRP276868','15772582','SRR12420807','PRJNA656167']	2006	2020-08-10T10:37:00.000Z			CHN	Asia	Tibet	sputum	Homo sapiens	3	human																					591	591248400	234287424	PRJNA656167			98.15	1462899	32	lineage2.2.1	MDR-TB	['tree','input','tbprofiler','diff']	tuberculosis: unclassified		Mycobacterium tuberculosis
SAMEA7545406	ERR4811903	WGS	UNIVERSIDAD PERUANA CAYETANO HEREDIA	ERX4681893	Illumina HiSeq 4000	PAIRED	RANDOM	GENOMIC	ILLUMINA	ERS5302063	ERP124939	['ERP124939','experiment.25139','SAMEA7545406','ERS5302063','ERX4681893','ERR4811903','773301','PRJEB41199','project.Peru_Wellcome','run.25139','sample.25139','22464796']	2018	2021-11-10T06:58:00.000Z			PER	South America						S				S	S	S	S	S				S		S	S	S	S	S	S	560	560512500	252651123	PRJEB41199	['Walker_2022','CRyPTIC_reuse_table']		99.56	1714416	59	lineage4.3.4.1	Sensitive	['standford','tbprofiler','tree','input','diff','CRyPTIC_UPCH','CRyPTIC_reuse_table','Walker_2022']	tuberculosis: unclassified		Mycobacterium tuberculosis
SAMN04599330	SRR3319297	WGA	UNIVERSITY OF LODZ	SRX1672585	NextSeq 500	PAIRED	RANDOM	GENOMIC	ILLUMINA	SRS1369512	SRP072729	['SRX1672585','Mkansasii-typI_S12_L001_R1_001_val_1.fq','PRJNA317047','SAMN04599330','Mycobacterium kansasii 1010001454','SRR3319297','4599330','SRS1369512','317047','Nextera_XT_1010001454','SRP072729']		2016-04-01T07:20:00.000Z			DEU	Europe																										851	851284498	451755072	PRJNA317047									NTM: unclassified		Mycobacterium kansasi
SAMN30157657	SRR20969988	WGS	CENTRE FOR TUBERCULOSIS CONTROL OF GUANGDONG PROVINCE	SRX16987743	Illumina NovaSeq 6000	PAIRED	RANDOM	GENOMIC	ILLUMINA	SRS14573507	SRP390552	['gdtb_35','866200','D20002187a.realigned.bam','bp0','D20002187a','SRR20969988','30157657','SRS14573507','SRP390552','SRX16987743','PRJNA866200','SAMN30157657']	2016	2022-08-08T18:40:00.000Z		23.08 N 113.14 E	CHN	Asia	Guangdong	sputum	Homo sapiens	3	human																					1175	1175961464	100968556	PRJNA866200			99.54	1828298	62	lineage4.5	MDR-TB	['tbprofiler','input','tree','diff']	tuberculosis: unclassified		Mycobacterium tuberculosis
SAMN09101413	SRR7070391	OTHER	MODMEDMICOXFORD	SRX4001352	Illumina MiSeq	PAIRED		OTHER	ILLUMINA	SRS3283512	SRP076676	['PRJNA302362','MMMOSRA:633d397b-ae77-4ebd-a3b7-ef2ce6b15a13','9101413','SAMN09101413','SRR7070391','SRX4001352','SRS3283512','SRP076676','302362','MMMOSAM:633d397b-ae77-4ebd-a3b7-ef2ce6b15a13']	2016	2018-04-26T14:27:00.000Z			GBR	Europe			Homo sapiens	3	human																					193	193205394	119418825	PRJNA302362									tuberculosis: unclassified		Mycobacterium tuberculosis
SAMEA95496418	ERR1873460	WGS	UNIVERSITY OF CAPE TOWN	ERX1933985	Illumina HiSeq 2000	PAIRED	size fractionation	GENOMIC	ILLUMINA	ERS1565443	ERP015827	['ena-EXPERIMENT-UNIVERSITY OF CAPE TOWN-07-03-2017-11:20:02:662-72','6553333','ERS1565443','ena-STUDY-UNIVERSITY OF CAPE TOWN-31-05-2016-14:43:35:710-24','PRJEB14199','ena-RUN-UNIVERSITY OF CAPE TOWN-07-03-2017-11:20:02:662-72','R12052_pool_283__L3_TCCGTCTA_L003','ERP015827','ERX1933985','SAMEA95496418','374682','ERR1873460']	2010	2017-03-12T13:59:00.000Z			ZAF	Africa		sputum	Homo sapiens	3	human	R	R		S	S	R	R	R	S	R	S	R	R	R							727	727579800	365383594	PRJEB14199	Coll_2018							['Menardo_2021','R-XDR_ZAF','Napier_2020','Coll_2018','Nimmo_2024','input']	tuberculosis: human-adapted	L2.2.2	Mycobacterium tuberculosis
SAMEA1707748	ERR228210	WGS	SC	ERX202869	Illumina HiSeq 2000	PAIRED	RANDOM	GENOMIC	ILLUMINA	ERS179874	ERP000276	['ERS179874','ERX202869','SC_RUN_8898_6#13','SAMEA1707748','1919964','ERP000276','ERR228210','203976','SC_EXP_8898_6#13','Mycobacterium tuberculosis pilot-sc-2010-07-26','PRJEB2221','S00009355-sc-2012-10-08T11:22:24Z-1493173']		2013-02-16T10:44:00.000Z																														277	277469200	122056580	PRJEB2221			99.6	2605163	58	lineage4.8;lineage4.6	Sensitive	['diff','tbprofiler','input']	tuberculosis: unclassified		Mycobacterium tuberculosis
SAMN09708348	SRR7585424	WGS	SAN RAFFAELE HOSPITAL	SRX4451272	NextSeq 500	PAIRED	RANDOM	GENOMIC	ILLUMINA	SRS3589978	SRP154957	['SRX4451272','SRR7585424','B11_WGS','SRS3589978','SAMN09708348','482095','B11','B11_S6_R2_001.fastq.gz','PRJNA482095','9708348','SRP154957']	2013	2018-07-24T03:20:00.000Z						sputum	Homo sapiens	3	human																					462	462542220	207634853	PRJNA482095			98.83	1617748	48	lineage3.1.2	MDR-TB	['tbprofiler','tree','diff','Napier_2020','input']	tuberculosis: human-adapted	L3.1.2	Mycobacterium tuberculosis
SAMEA115748846	ERR13289701	WGS	UNIVERSITY OF OXFORD, NUFFIELD DEPARTMENT OF MEDIC	ERX12660127	Illumina MiSeq	PAIRED	RANDOM PCR	GENOMIC	ILLUMINA	ERS20265133	ERP161058	['41891542','ERR13289701','ERX12660127','100c3aa6a488','b28b5ff0-515d-42d2-bc0f-19e45ec26bb9','1124794','ERP161058','webin-reads-100c3aa6a488','PRJEB76547','ERS20265133','SAMEA115748846']	2017	2024-08-24T02:08:00.000Z			GBR	Europe																										135	135832418	85402149	PRJEB76547								CRyPTIC_2024	tuberculosis: unclassified		Mycobacterium tuberculosis
SAMN40031446	SRR28045941	WGS	CHRISTIAN MEDICAL COLLAGE, VELLORE	SRX23697257	Illumina NovaSeq 6000	PAIRED	RANDOM	GENOMIC	ILLUMINA	SRS20527183	SRP226525	['702010143','SRR28045941','SRX23697257','PRJNA575883','575883','SAMN40031446','702010143_R1.fastq.gz','SRS20527183','40031446','SRP226525']	2021	2024-02-22T07:27:00.000Z		21.7679 N 78.8718 E	IND	Asia	Madhya Pradesh - Bhairopur		Homo sapiens	3	human																					1292	1292975854	545762082	PRJNA575883			83.47	1323910	31	lineage1.1.2	Sensitive	['input','tree','tbprofiler','diff']	tuberculosis: unclassified		Mycobacterium tuberculosis
SAMEA6461870	ERR3802168	WGS	PUBLIC HEALTH AGENCY OF SWEDEN	ERX3804058	Ion Torrent S5 XL	SINGLE	RANDOM	GENOMIC	ION_TORRENT	ERS4227376	ERP119271	['ERX3804058','ERP119271','ERR3802168','ena-RUN-Public Health Agency of Sweden-09-01-2020-13:49:58:092-12','SAMEA6461870','ena-STUDY-Public Health Agency of Sweden-09-01-2020-13:50:01:253-1791','13946349','SEA199600115','ERS4227376','603935','PRJEB36121','ena-EXPERIMENT-Public Health Agency of Sweden-09-01-2020-13:49:58:092-12']	1996	2020-01-30T14:41:00.000Z			SWE	Europe			Homo sapiens	3	human																					171	171968668	139679680	PRJEB36121									tuberculosis: unclassified		Mycobacterium tuberculosis
SAMEA2783207	ERR767985	WGS	THE WELLCOME TRUST SANGER INSTITUTE	ERX711258	Illumina HiSeq 2000	PAIRED	RANDOM	GENOMIC	ILLUMINA	ERS552952	ERP006738	['ERR767985','SAMEA2783207','3374278','ERP006738','SC_EXP_14857_1#29','The_interaction_between_the_host_and_pathogen_genetics_in_susceptibility_to_pulmonary_tuberculosis-sc-3274','272028','9228-sc-2108054','ERX711258','PRJEB7056','SC_RUN_14857_1#29','ERS552952']	2003	2016-01-12T23:28:00.000Z			THA	Asia																										527	527568800	291433259	PRJEB7056			99.31	1570797	36	lineage1.1.1	Other	['Napier_2020','Menardo_2021','tbprofiler','input','diff','tree']	tuberculosis: human-adapted	L1.1.1	Mycobacterium tuberculosis
SAMN30950155	SRR21690749	WGS	RIVM	SRX17688408	Illumina HiSeq 2500	PAIRED	RANDOM	GENOMIC	ILLUMINA	SRS15219796	SRP399356	['SAMN30950155','SRP399356','882748','SRS15219796','PRJNA882748','RIVM1440','bp0','SRR21690749','RIVM1440.bam','30950155','SRX17688408']	2017	2022-09-23T18:09:00.000Z			NLD	Europe		As reported: diagnostic sample	Homo sapiens	3	human																					966	966485334	271128534	PRJNA882748								input	tuberculosis: unclassified		Mycobacterium tuberculosis
SAMN02231116	['SRR998602','SRR998603','SRR998601','SRR998600']	WGS		['SRX356858','SRX356860','SRX356859']	Illumina HiSeq 2000	PAIRED	RANDOM	GENOMIC	ILLUMINA	SRS485037		['PRJNA211726','211649','SAMN02231116','SRX356860','C2DTNACXX130905.5.tagged_78.bam','2253238.WR37049.Solexa-175669.C2DTNACXX130905.P','SRR998603','SRX356859','H75M2ADXX130904.1.Illumina_P5-Dikad_P7-Libil.bam','2253238.WR37049.Solexa-175669.D2FUTACXX130901.P','SRR998601','SRX356858','SRS485037','SRR998602','PRJNA211649','H75M2ADXX130904.2.Illumina_P5-Dikad_P7-Libil.bam','2231116','D2FUTACXX130901.8.tagged_78.bam','SRP030052','SRR998600','MAL010100','2253238.WR37048.Solexa-174543.H75M2ADXX130904.P']					MLI	Africa	Point G Hospital	As reported: bodily fluid	Homo sapiens	3	human																					1297	1298706076	585207300	PRJNA211649			99.27	4846379	111	lineage6.3.1;lineage4	HR-TB	['diff','input','tbprofiler']	tuberculosis: human-adapted		Mycobacterium africanum
SAMN04365152	SRR3055247	WGS	UNIVERSITY OF OXFORD	SRX1502188	Illumina HiSeq 2500	PAIRED	RANDOM	GENOMIC	ILLUMINA	SRS1223454	SRP061066	['C00014560','SRS1223454','SAMN04365152','SRR3055247','4365152','282721','PRJNA282721','SRX1502188','C00014560_R00000039.bam','SRP061066']		2015-12-25T08:53:00.000Z																														553	553171400	301757913	PRJNA282721			99.47	1750681	39	lineage3	Sensitive	['diff','Napier_2020','tbprofiler','tree','input']	tuberculosis: human-adapted	L3	Mycobacterium tuberculosis
SAMN35981983	SRR25207203	WGS	CHINESE CENTER FOR DISEASE CONTROL AND PREVENTION	SRX20954030	Illumina HiSeq 2500	PAIRED	RANDOM	GENOMIC	ILLUMINA	SRS18231005	SRP448193	['bp0','SRX20954030','SAMN35981983','PRJNA987438','SRP448193','MDRTB371.bam','SRS18231005','TBMDR371','35981983','987438','SRR25207203']	2013	2023-07-09T00:42:00.000Z						sputum	Homo sapiens	3	human																					899	899772600	168260353	PRJNA987438			99.55	1824181	63	lineage4.2.2	Pre-XDR-TB	['tree','diff','tbprofiler','input']	tuberculosis: unclassified		Mycobacterium tuberculosis
SAMEA3449886	ERR2517520	WGS	RIVM	ERX2536736	Illumina HiSeq 2500	PAIRED	RANDOM	GENOMIC	ILLUMINA	ERS2402198	ERP107973	['ERR2517520','ERP107973','ERX2536736','project.First_10k_genomes_study_set_10','ERS2402198','SAMEA3449886','493040','experiment.9490','10126857','PRJEB26002','run.9490','sample.9490']		2021-10-23T20:16:00.000Z			NLD	Europe										S		S					S	S	S							574	574338114	296345845	PRJEB26002	Walker_2022		99.44	1826975	49	lineage4.1.2.1	Sensitive	['CRyPTIC_RIVM','diff','tbprofiler','tree','Napier_2020','Walker_2022','input']	tuberculosis: human-adapted	L4.1.2.1	Mycobacterium tuberculosis
SAMN10925194	SRR8571812	WGS	FACULTY OF BIOLOGY AND ENVIRONMENTAL PROTECTION, UNIVERSITY OF LODZ	SRX5372948	NextSeq 500	PAIRED	RANDOM	GENOMIC	ILLUMINA	SRS4363432	SRP185855	['6C MmpL3 (G253E) mutant','SAMN10925194','10925194','SRP185855','SRR8571812','G6C_S51_L001_R1_001.fastq.gz','SRS4363432','PRJNA522257','SRX5372948','6C MmpL3 (G253E) mutant selected on EJMCh6 of Mycobacterium tuberculosis H37Rv strain, IBMPAN','522257']	2016	2019-02-13T15:21:00.000Z			POL	Europe		As reported: laboratory strain																								1654	1654373079	840802906	PRJNA522257			98.34	1403312	38	lineage4.9	Sensitive	['tbprofiler','input','diff']	tuberculosis: unclassified		Mycobacterium tuberculosis
SAMN30543816	SRR21277374	WGS	SCHOOL OF PUBLIC HEALTH, FUDAN UNIVERSITY	SRX17286796	Illumina HiSeq 2500	PAIRED	RANDOM	GENOMIC	ILLUMINA	SRS14851475	SRP394436	['SAMN30543816','SRP394436','SRR21277374','bp0','SRS14851475','LD21A46X','874331','30543816','LD21A46X_R1.fastq.gz','PRJNA874331','SRX17286796']	2020	2022-08-28T01:02:00.000Z			CHN	Asia	Eastern China		Homo sapiens	3	human																					1240	1240440645	403773223	PRJNA874331			99.29	1821520	61	lineage2.2.1.1	Sensitive	['tbprofiler','tree','input','diff']	tuberculosis: unclassified		Mycobacterium tuberculosis
SAMEA7280349	ERR4553607	WGS	INSTITUTE OF TROPICAL MEDICINE	ERX4489977	Illumina HiSeq 2500	PAIRED	RANDOM	GENOMIC	ILLUMINA	ERS5040950	ERP123102	['660147','15937396','SAMEA7280349','ERX4489977','ena-EXPERIMENT-Institute of tropical medicine-28-08-2020-16:29:08:353-205','ERR4553607','ena-RUN-Institute of tropical medicine-28-08-2020-16:29:08:353-205','ERS5040950','PRJEB39569','ITM2008-00255','ena-STUDY-Institute of tropical medicine-27-07-2020-14:37:16:152-1905','ERP123102']	2008	2020-08-29T18:50:00.000Z			BGD	Asia		sputum	Homo sapiens	3	human																					307	307319428	133994987	PRJEB39569			99.51	1770830	62	lineage1.1.3.1	HR-TB	['tree','tbprofiler','input','diff']	tuberculosis: unclassified		Mycobacterium tuberculosis
SAMN43780188	SRR30673505	WGS	FIND, THE FOUNDATION FOR INNOVATIVE NEW DIAGNOSTICS	SRX26092128	Illumina HiSeq X	PAIRED	RANDOM	GENOMIC	ILLUMINA	SRS22658445	SRP532857	['SRP532857','TB038050074_R1.fastq.gz','43780188','PRJNA1160005','SRS22658445','SRX26092128','1160005','WGS-TB038050074','TB038050074','SAMN43780188','SRR30673505']	2021	2024-09-16T04:55:00.000Z			IND	Asia		sputum	Homo sapiens	3	human																					1380	1380770274	568369872	PRJNA1160005									tuberculosis: unclassified		Mycobacterium tuberculosis
SAMN31031145	SRR21733082	WGS	MDUPHL	SRX17729148	NextSeq 500	PAIRED	RANDOM	GENOMIC	ILLUMINA	SRS15258606	SRP399923	['PRJNA857537','SAMN31031145','SRP399923','31031145','SRS15258606','SRR21733082','AUSMDU00035181','857537','AUSMDU00035181_S36_R1_001.fastq.gz','SRX17729148']	2019	2022-09-28T00:56:00.000Z			AUS	Oceania	Victoria		Homo sapiens	3	human																					695	695355108	301071830	PRJNA857537			99.33	1646128	57	lineage1.1.1.1	Sensitive	['diff','tree','tbprofiler','input']	tuberculosis: unclassified		Mycobacterium tuberculosis
SAMN05575369	SRR4033328	WGS	HARVARD MEDICAL SCHOOL	SRX2024659	Illumina HiSeq 2000	PAIRED	RANDOM	GENOMIC	ILLUMINA	SRS1619088	SRP082185	['PRJNA323744','SRR4033328','SAMN05575369','323744','SRP082185','5575369','SRX2024659','P18-Lung1-C2','SRS1619088','736-L1C2_1.fastq.gz']	2013-05	2016-08-15T23:28:00.000Z		29.6483 S 30.3318 E	ZAF	Africa	Kwazulu-Natal	lung	Homo sapiens	3	human																					491	491798896	340408056	PRJNA323744								['input','denylist','intrapatient_ZAF','Napier_2020']	tuberculosis: human-adapted	L2.2.1	Mycobacterium tuberculosis
SAMEA7527828	ERR4799242	WGS	FOUNDATION FOR MEDICAL RESEARCH INDIA	ERX4668659	NextSeq 500	PAIRED	RANDOM	GENOMIC	ILLUMINA	ERS5284299	ERP124850	['ERP124850','ERR4799242','sample.27707','22461373','SAMEA7527828','run.27707','773292','PRJEB41116','ERX4668659','project.Mumbai','ERS5284299','experiment.27707']		2021-11-10T01:46:00.000Z			IND	Asia	Mumbai					S	S				S	S	S	S				S			S		S	S		443	443062388	203684135	PRJEB41116	Walker_2022		99.56	1521365	51	lineage3	Sensitive	['Walker_2022','diff','input','tree','CRyPTIC_IND','tbprofiler']	tuberculosis: unclassified		Mycobacterium tuberculosis
SAMEA3231677	ERR760748	WGS	NORWEGIAN INSTITUTE OF PUBLIC HEALTH	ERX705509	Illumina HiSeq 2000	PAIRED	RANDOM	GENOMIC	ILLUMINA	ERS652899	ERP008602	['3354063','1782','ena-STUDY-NORWEGIAN INSTITUTE OF PUBLIC HEALTH-04-11-2014-13:33:57:650-664','PRJEB7669','ERP008602','ERS652899','ERR760748','ERX705509','SAMEA3231677','275398','ena-EXPERIMENT-NORWEGIAN INSTITUTE OF PUBLIC HEALTH-18-02-2015-09:48:19:506-18','ena-RUN-NORWEGIAN INSTITUTE OF PUBLIC HEALTH-18-02-2015-09:48:19:506-18']	2013	2015-02-19T09:36:00.000Z			ARG	South America	Buenos Aires	sputum	Homo sapiens	3	human																					415	415330786	258033543	PRJEB7669			99.63	1598793	37	lineage4.1.2.1.1	Pre-XDR-TB	['input','tbprofiler','Menardo_2018','standford','tree','Napier_2020','diff','outbreak_BuenosAires_ARG']	tuberculosis: human-adapted	L4.1.2.1.1	Mycobacterium tuberculosis
SAMEA7157175	['ERR5865237','ERR5865236']	WGS		['ERX5511031','ERX5511032']	Illumina HiSeq 2500	PAIRED		GENOMIC	ILLUMINA	ERS4917637		['ERR5865237','ena-RUN-Swiss Tropical and Public Health Institute-03-05-2021-19:33:15:166-1700','ERX5511032','ERP123095','674180','ERS4917637','SRS8943026','ERR5865236','SAMEA7157175','PRJEB39561','ena-RUN-Swiss Tropical and Public Health Institute-03-05-2021-19:33:15:166-1701','ena-EXPERIMENT-Swiss Tropical and Public Health Institute-03-05-2021-19:33:15:166-1700','ena-EXPERIMENT-Swiss Tropical and Public Health Institute-03-05-2021-19:33:15:166-1701','ena-STUDY-Swiss Tropical and Public Health Institute-27-07-2020-11:23:30:592-1894','19059768','ERX5511031','G03553']					GEO	Asia																										424	424660964	196709504	PRJEB39561			99.23	3465933	73	lineage2.2.1	MDR-TB	['input','diff','tbprofiler','R-MDR_GEO','tree']	tuberculosis: unclassified		Mycobacterium tuberculosis
SAMN14481379	SRR11444094	WGS	NOGUCHI MEMORIAL INSTITUTE FOR MEDICAL RESEARCH - UNIVERSITY OF GHANA	SRX8022020	Illumina HiSeq 2500	SINGLE	RANDOM	GENOMIC	ILLUMINA	SRS6394886	SRP254440	['G32840','PRJNA616081','G32840.R1.fastq.gz','14481379','616081','bp0','SRX8022020','SAMN14481379','SRS6394886','SRR11444094','TBNm 3273','SRP254440']	2014	2020-03-29T09:55:00.000Z		5.63 N 0.18 W	GHA	Africa			Homo sapiens	3	human																					348	348972876	163993970	PRJNA616081									tuberculosis: unclassified		Mycobacterium tuberculosis
SAMN14344474	SRR11564893	AMPLICON	RUTGERS UNIVERSITY NEWARK	SRX8133902	Illumina MiSeq	PAIRED	PCR	GENOMIC	ILLUMINA	SRS6497341	SRP256991	['SRR11564893','2492-DA-1282_S36_L001_R1_001.fastq','SRP256991','SRX8133902','SAMN14344474','SRS6497341','PRJNA608715','2492-DA-1282','14344474','608715']		2020-04-17T19:30:00.000Z			KEN	Africa		sputum	Homo sapiens	3	human																					9	9108622	5193509	PRJNA608715									tuberculosis: unclassified		Mycobacterium tuberculosis
SAMEA1708446	ERR245738	WGS	SC	ERX220272	Illumina HiSeq 2000	PAIRED	RANDOM	GENOMIC	ILLUMINA	ERS019995	ERP000436	['SC_RUN_5964_8#9','PRJEB2358','ERX220272','SC_EXP_5964_8#9','ERS019995','203880','M8002040-sc-2011-01-27-1026782','1984326','Whole_genome_sequencing_of_Mycobacterium_tuberculosis_from_a_population_in_Malawi___transmission_dynamics_and_associations_with_HIV-sc-2010-12-14','ERR245738','SAMEA1708446','ERP000436']	2007	2013-03-20T20:04:00.000Z			MWI	Africa		sputum	Homo sapiens	3	human							S						S								889	889276050	550419624	PRJEB2358	Coll_2018		99.77	1091365	18	lineage4.3.4.2.1	Other	['Nimmo_2024','tree','input','Coll_2018','Napier_2020','diff','tbprofiler']	tuberculosis: human-adapted	L4.3.4.2.1	Mycobacterium tuberculosis
SAMN25995173	SRR19428609	WGS	MAKERERE UNIVERSITY	SRX15482536	Illumina MiSeq	PAIRED	PCR	GENOMIC	ILLUMINA	SRS13198312	SRP376575	['TN107001_1.fastq.gz','SRS13198312','SAMN25995173','25995173','807440','SRX15482536','TN107001','PRJNA807440','SRP376575','SRR19428609']	2020	2022-05-27T06:46:00.000Z		6.3690 S 34.8888 E	TZA	Africa		sputum	Homo sapiens	3	human																					248	248275694	147067563	PRJNA807440			99.59	544496	34	lineage3.1.1	Sensitive	['input','diff','tree','tbprofiler']	tuberculosis: unclassified		Mycobacterium tuberculosis
SAMN03300704	SRR1792346	WGS	USDA-NVSL-DBL	SRX868008	Illumina MiSeq	PAIRED	RANDOM	GENOMIC	ILLUMINA	SRS838405	SRP053287	['PRJNA251692','3300704','SRR1792346','251692','12-7404','SRS838405','250: 12-7404','250: 12-7404_files','SRP053287','SAMN03300704','SRX868008']	2012	2015-02-23T16:32:00.000Z							Bos taurus	2	domestic cattle																					973	973689651	744202684	PRJNA251692			99.36	804367	36	La1.8.1	Other	['input','tbprofiler','diff','tree']	tuberculosis: animal-adapted	La1	Mycobacterium bovis
SAMN15853870	SRR12476451	AMPLICON	IRCCS SAN RAFFAELE SCIENTIFIC INSTITUTE	SRX8970190	Illumina MiniSeq	PAIRED	PCR	GENOMIC	ILLUMINA	SRS7225864	SRP278074	['SAMN15853870','128_S42_L001_R1_001.fastq.gz','SRS7225864','SRX8970190','PRJNA657967','SRR12476451','Culture_73','128','657967','SRP278074','15853870']		2020-08-19T11:11:00.000Z			ERI	Africa		sputum	Homo sapiens	3	human																					221	221626270	86102469	PRJNA657967									tuberculosis: unclassified		Mycobacterium tuberculosis
SAMEA7527225	ERR4798665	WGS	FOUNDATION FOR MEDICAL RESEARCH INDIA	ERX4668089	NextSeq 500	PAIRED	RANDOM	GENOMIC	ILLUMINA	ERS5283697	ERP124850	['ERS5283697','run.27130','sample.27130','project.Mumbai','773292','SAMEA7527225','ERP124850','22460803','experiment.27130','ERR4798665','ERX4668089','PRJEB41116']		2021-11-10T01:22:00.000Z			IND	Asia	Mumbai					S	S				S		S	R							S		R	S		554	554527200	230112688	PRJEB41116	Walker_2022							['CRyPTIC_IND','input','Walker_2022']	tuberculosis: unclassified		Mycobacterium tuberculosis
SAMN41417820	SRR29052885	WGS	FIND, THE FOUNDATION FOR INNOVATIVE NEW DIAGNOSTICS	SRX24577489	Illumina HiSeq 2000	PAIRED	RANDOM	GENOMIC	ILLUMINA	SRS21317475	SRP507535	['6B1800_348EE3AD1583_IDR1700052240','IDR1700052240-01-01_S10_L001_R1_001.fastq.gz','SAMN41417820','SRP507535','SRS21317475','6B1800_348EE3AD1583','SRX24577489','PRJNA1109295','SRR29052885','41417820','1109295']	2017	2024-05-16T10:43:00.000Z			USA	North America			Homo sapiens	3	human																					729	729885923	430813520	PRJNA1109295								WHO_mutations_2023	tuberculosis: unclassified		Mycobacterium tuberculosis
SAMEA1556526	ERR181705	WGS	SC	ERX157815	Illumina HiSeq 2000	PAIRED	RANDOM	GENOMIC	ILLUMINA	ERS142224	ERP001072	['SC_EXP_8233_5#32','1779061','PRJEB2794','Karonga_Prevention_Study__KPS____whole_genome_sequ','SAMEA1556526','SC_RUN_8233_5#32','7007974-sc-2012-05-29T15:12:13Z-1429139','ERS142224','204548','ERR181705','Karonga_Prevention_Study__KPS____whole_genome_sequencing_in_a_whole_population-sc-2011-12-13T10:33:26Z-2066','ERX157815','ERP001072']	2006	2012-10-23T11:19:00.000Z			MWI	Africa	Karonga	sputum	Homo sapiens	3	human							S						S								529	529176600	269074798	PRJEB2794	Coll_2018		99.63	1785590	41	lineage4.3.4.2.1;lineage1.2.2.1	Sensitive	['input','Coll_2018','tbprofiler','diff','Karonga_Prevention_Study']	tuberculosis: unclassified		Mycobacterium tuberculosis
SAMN40983320	SRR28706439	WGS	NIAID TB PORTALS PROGRAM	SRX24273816	NextSeq 2000	PAIRED	RANDOM	GENOMIC	ILLUMINA	SRS21039782	SRP502062	['SRS21039782','SRX24273816','SRR28706439','57223','TBPO-5966_lib62541_nextseq_ny0123_151bp.filtered_2_bwa.1.fastq.gz','SRP502062','1074793','SAMN40983320','40983320','PRJNA1074793']	2022	2024-04-16T14:23:00.000Z		48.0196 N 66.9237 E	KAZ	Asia		sputum	Homo sapiens	3	human																					862	862006709	287779734	PRJNA1074793			99.45	1610142	54	lineage2.2.1	Pre-XDR-TB	['tree','tbprofiler','input','diff']	tuberculosis: unclassified		Mycobacterium tuberculosis
SAMN07661255	SRR6047916	WGS	UNIVERSITY OF SYDNEY	SRX3194905	Ion Torrent PGM	SINGLE	RANDOM	GENOMIC	ION_TORRENT	SRS2522219	SRP117826	['SRX3194905','SRR6047916','Mtb6.fastq.gz','SRS2522219','7661255','407704','SAMN07661255','SRP117826','PRJNA407704','bp0','Mtb6']	2008	2017-09-18T02:27:00.000Z		33.868 S 151.209 E	AUS	Oceania		sputum	Homo sapiens	3	human																					369	369716114	299315646	PRJNA407704									tuberculosis: unclassified		Mycobacterium tuberculosis
SAMN40031680	SRR28045769	WGS	CHRISTIAN MEDICAL COLLAGE, VELLORE	SRX23697430	Illumina NovaSeq 6000	PAIRED	RANDOM	GENOMIC	ILLUMINA	SRS20527356	SRP226525	['40031680','SRR28045769','3301020514','575883','3301020514_R1.fastq.gz','SRX23697430','SAMN40031680','SRS20527356','SRP226525','PRJNA575883']	2020	2024-02-22T07:25:00.000Z		21.7679 N 78.8718 E	IND	Asia	Madhya Pradesh - Bhairopur	pulmonary	Homo sapiens	3	human																					973	973567668	438654333	PRJNA575883			99.18	1694925	55	lineage1.2.2.2	Sensitive	['diff','input','tree','tbprofiler']	tuberculosis: unclassified		Mycobacterium tuberculosis
SAMEA1708205	ERR245817	WGS	SC	ERX220351	Illumina HiSeq 2000	PAIRED	RANDOM	GENOMIC	ILLUMINA	ERS019870	ERP000436	['ERS019870','203880','SAMEA1708205','1984201','ERX220351','ERR245817','M2011020-sc-2011-01-27-1026657','SC_EXP_5982_6#4','SC_RUN_5982_6#4','Whole_genome_sequencing_of_Mycobacterium_tuberculosis_from_a_population_in_Malawi___transmission_dynamics_and_associations_with_HIV-sc-2010-12-14','ERP000436','PRJEB2358']	2002	2013-03-20T20:45:00.000Z			MWI	Africa		sputum	Homo sapiens	3	human																					396	396684600	301081642	PRJEB2358			98.3	404286	5	lineage1.1.3.2	Sensitive	['Menardo_2018','tbprofiler','input','Menardo_2021']	tuberculosis: human-adapted	L1.1.3	Mycobacterium tuberculosis
SAMN41724122	SRR29440885	WGS	SAPPHE	SRX24953522	NextSeq 500	PAIRED	RANDOM	GENOMIC	ILLUMINA	SRS21657235	SRP514414	['SRR29440885','SRX24953522','1593990994_R1.fastq.gz','PRJNA1120504','SRS21657235','SAMN41724122','SRP514414','1120504','41724122','1593990994']	2015	2024-06-17T19:11:00.000Z			AUS	Oceania			Homo sapiens	3	human																					554	554821368	243100529	PRJNA1120504									tuberculosis: unclassified		Mycobacterium tuberculosis
SAMN19694200	SRR14807586	WGS	SIMON FRASER UNIVERSITY	SRX11140238	NextSeq 500	PAIRED	RANDOM	GENOMIC	ILLUMINA	SRS9202772	SRP323639	['bp0','SRS9202772','SAMN19694200','736718','19694200','PRJNA736718','SRR14807586','SRP323639','TB-MoldovaSeq-DNA146-2045_S147_1.fastq.gz','SRX11140238','TB-MoldovaSeq-DNA146-2045_S147']	2018	2021-06-14T14:27:00.000Z		47.03278 N 28.89972 E	MDA	Europe			Homo sapiens	3	human																					314	314012050	135820095	PRJNA736718			99.57	1758533	60	lineage2.2.1	MDR-TB	['input','diff','tree','tbprofiler']	tuberculosis: unclassified		Mycobacterium tuberculosis
SAMN07603308	SRR6117342	WGS	THE UNIVERSITY OF QUEENSLAND	SRX3230055	Illumina HiSeq 2500	PAIRED	RANDOM	GENOMIC	ILLUMINA	SRS2554571	SRP116757	['SRP116757','PRJNA401368','SAMN07603308','SRS2554571','401368','11MT15990','11MT15990_HH7NWAFXX_AAGAGGCA-CTCCTTAC_L001X_R2.fastq.gz','7603308','SRX3230055','SRR6117342']	2011	2017-09-29T01:18:00.000Z			AUS	Oceania	Torres Strait Protected Zone	sputum	Homo sapiens	3	human																					672	672510300	303108538	PRJNA401368								['Napier_2020','input']	tuberculosis: human-adapted	L2.2.1.1	Mycobacterium tuberculosis
SAMEA115474897	ERR12861380	WGS	FZB	ERX12234191	NextSeq 2000	PAIRED		GENOMIC	ILLUMINA	ERS18730227	ERP155761	['PRJEB70863','22001657','ERX12234191','ERR12861380','ena-RUN-TAB-09-04-2024-07:38:17:101-276945','1099072','42732939','ena-EXPERIMENT-TAB-09-04-2024-07:38:17:101-276944','SAMEA115474897','ERS18730227','ERP155761','58e09715-988e-44b5-93dc-ec559775a03f']	2010	2024-08-03T22:38:00.000Z			DEU	Europe																										420	420756071	144557072	PRJEB70863									NTM: avium complex		Mycobacterium avium
SAMN34030574	SRR24083744	WGS	HARVARD SCHOOL OF PUBLIC HEALTH	SRX19884580	Illumina NovaSeq 6000	PAIRED	RANDOM	GENOMIC	ILLUMINA	SRS17260757	SRP431112	['SAMN34030574','VCI_44','SRS17260757','bp0','PRJNA950969','SRR24083744','950969','SRP431112','SRX19884580','34030574','VCI_44_1_S12_R1_001.fastq.gz']		2023-04-05T17:10:00.000Z			VNM	Asia	Ho Chi Minh City		Homo sapiens	3	human																					0	0	150279456	PRJNA950969			99.26	1574031	51	lineage2.2.1	Sensitive	['input','tree','tbprofiler','diff']	tuberculosis: unclassified		Mycobacterium tuberculosis
SAMEA112800551	ERR11050527	WGS	FZB	ERX10497318	NextSeq 500	PAIRED		GENOMIC	ILLUMINA	ERS14808097	ERP010814	['SAMEA112800551','21002710','ERS14808097','ena-RUN-TAB-21-03-2023-10:58:00:022-107314','33852607','ERP010814','ERX10497318','ena-EXPERIMENT-TAB-21-03-2023-10:58:00:022-107313','287903','ena-STUDY-FZB-22-06-2015-17:16:39:392-292','PRJEB9680','ERR11050527']		2023-07-20T23:18:00.000Z																														910	910663185	429626797	PRJEB9680			99.56	1414938	47	lineage4.8	Sensitive	['input','diff','tbprofiler','tree']	tuberculosis: unclassified		Mycobacterium tuberculosis
SAMEA5569730	ERR3287537	WGS	UNIVERSIDAD PERUANA CAYETANO HEREDIA, PERU	ERX3314046	Illumina HiSeq 4000	PAIRED	RANDOM	GENOMIC	ILLUMINA	ERS3371752	ERP114885	['experiment.11563','ERR3287537','project.Gates_clinical_isolates_Peru','11622015','sample.11563','run.11563','SAMEA5569730','ERP114885','PRJEB32234','542465','ERX3314046','ERS3371752']		2021-11-03T09:37:00.000Z			PER	South America						S				R	S	R	S	S				R		S	S	S	S	S	R	470	470515800	199468901	PRJEB32234	['Walker_2022','CRyPTIC_reuse_table']		99.47	1733320	67	lineage4.3.4.1	MDR-TB	['tbprofiler','CRyPTIC_UPCH','Walker_2022','CRyPTIC_reuse_table','tree','input','diff']	tuberculosis: unclassified		Mycobacterium tuberculosis
SAMEA115746805	ERR13285643	WGS	UNIVERSITY OF OXFORD, NUFFIELD DEPARTMENT OF MEDIC	ERX12656069	Illumina NovaSeq 6000	PAIRED	RANDOM PCR	GENOMIC	ILLUMINA	ERS20256689	ERP161058	['41890338','ERS20256689','b28b5ff0-515d-42d2-bc0f-19e45ec26bb9','1124794','SAMEA115746805','ERP161058','webin-reads-ac86012e2857','PRJEB76547','ERX12656069','ac86012e2857','ERR13285643']	2020	2024-08-09T21:31:00.000Z			USA	North America																										667	667348522	231804411	PRJEB76547								CRyPTIC_2024	tuberculosis: unclassified		Mycobacterium tuberculosis
SAMN33387758	SRR23562878	WGS	CHINA AGRICULTURAL UNIVERSITY	SRX19449823	Illumina HiSeq 2500	PAIRED	RANDOM	GENOMIC	ILLUMINA	SRS16842584	SRP423653	['SRX19449823','H2099','SRP423653','PRJNA937047','937047','SAMN33387758','SRS16842584','33387758','SRR23562878','2099_R1.fastq.gz']	2020	2023-02-21T07:01:00.000Z			CHN	Asia	Xinjiang		Homo sapiens	3	human																					1185	1185084300	368199325	PRJNA937047			99.24	1837809	63	La1.4	Other	['input','tbprofiler','tree','diff']	tuberculosis: animal-adapted	La1	Mycobacterium bovis
SAMEA12852731	ERR11244438	WGS	SWISS TROPICAL AND PUBLIC HEALTH INSTITUTE	ERX10652642	Illumina NovaSeq 6000	SINGLE	RANDOM	GENOMIC	ILLUMINA	ERS10460279	ERP135175	['ERS10460279','G42959','SAMEA12852731','ERP135175','ena-RUN-TAB-17-04-2023-19:57:14:240-4974','8cc6b8bd-130a-4c76-a0b2-3197bafe5cc6','ERR11244438','930268','ERX10652642','34306901','PRJEB50582','ena-EXPERIMENT-TAB-17-04-2023-19:57:14:240-4973']	2014	2023-07-27T09:54:00.000Z			GEO	Asia		sputum																								326	326457755	114226503	PRJEB50582									tuberculosis: unclassified		Mycobacterium tuberculosis
SAMEA7157863	['ERR5866576','ERR5866575']	WGS		['ERX5512371','ERX5512370']	Illumina HiSeq 2500	PAIRED		GENOMIC	ILLUMINA	ERS4918324		['ena-EXPERIMENT-Swiss Tropical and Public Health Institute-03-05-2021-19:33:15:217-3040','SAMEA7157863','ena-EXPERIMENT-Swiss Tropical and Public Health Institute-03-05-2021-19:33:15:217-3039','ERP123095','674180','ena-STUDY-Swiss Tropical and Public Health Institute-27-07-2020-11:23:30:592-1894','SRS8943712','ERX5512371','ena-RUN-Swiss Tropical and Public Health Institute-03-05-2021-19:33:15:217-3040','PRJEB39561','19047205','ena-RUN-Swiss Tropical and Public Health Institute-03-05-2021-19:33:15:217-3039','ERX5512370','ERS4918324','ERR5866575','G26388','ERR5866576']					GEO	Asia																										524	525324952	235574425	PRJEB39561								['R-MDR_GEO','input']	tuberculosis: unclassified		Mycobacterium tuberculosis
SAMN18823839	SRR14296126	WGS	USDA-NVSL-DBPL	SRX10654257	Illumina MiSeq	PAIRED	RANDOM	GENOMIC	ILLUMINA	SRS8749573	SRP315773	['SAMN18823839','18-6992','SRX10654257','18823839','SRP315773','723608','PRJNA723608','bp0','SRR14296126','18-6992_R1.fastq.gz','SRS8749573']	2018	2021-04-21T19:18:00.000Z			MEX	North America	Baja California		Bos taurus	2	domestic cattle																					424	424172439	264760565	PRJNA723608			99.39	1218704	66	La1.8.1	Other	['diff','tbprofiler','input','tree','bovis_baja_MEX']	tuberculosis: animal-adapted	La1	Mycobacterium bovis
SAMN41416357	SRR29051173	WGS	FIND, THE FOUNDATION FOR INNOVATIVE NEW DIAGNOSTICS	SRX24575960	Illumina HiSeq 2000	PAIRED	RANDOM	GENOMIC	ILLUMINA	SRS21316049	SRP507535	['SAMN41416357','TB-IS-1026-2136_S21_R1_001.fastq.gz','1109295','24146D_4E62E752AE53','SRX24575960','SRS21316049','SRR29051173','24146D_4E62E752AE53_2136','SRP507535','41416357','PRJNA1109295']	2015	2024-05-16T09:57:00.000Z			VNM	Asia			Homo sapiens	3	human																					318	318171194	143993560	PRJNA1109295								WHO_mutations_2023	tuberculosis: unclassified		Mycobacterium tuberculosis
SAMN03246256	SRR1723500	WGS	INSTITUTE OF PATHOGEN BIOLOGY, CAMS&PUMC	SRX816755	Illumina Genome Analyzer IIx	SINGLE	RANDOM	GENOMIC	ILLUMINA	SRS797005	SRP051327	['3246256','SRS797005','SRX816755','SRR1723500','SAMN03246256','07MDR30124 WGS','07MDR30124.fastq.bz2','07MDR30124','268900','PRJNA268900','SRP051327']	2007	2015-01-10T15:23:00.000Z			CHN	Asia	Ningxia	sputum	Homo sapiens	3	human																					419	419229072	288308331	PRJNA268900								Napier_2020	tuberculosis: human-adapted	L2.2.1	Mycobacterium tuberculosis
SAMEA12029330	ERR7821220	WGS	IBV_CSIC	ERX7388122	Illumina MiSeq	PAIRED	RANDOM	GENOMIC	ILLUMINA	ERS9676306	ERP134194	['ERS9676306','MZ25','WGS_MTBC_TOSSE2','PRJEB49677','805472','ERX7388122','SAMEA12029330','ERP134194','ERR7821220','25829997']		2022-07-27T22:51:00.000Z																														506	506760430	234141373	PRJEB49677			99.13	1724721	49	lineage4.1.1.3	Sensitive	['tree','input','diff','tbprofiler']	tuberculosis: unclassified		Mycobacterium tuberculosis
SAMN08215064	SRR6397391	WGS	BC CENTRE FOR DISEASE CONTROL PUBLIC HEALTH LABORATORY	SRX3490767	HiSeq X Ten	PAIRED	RANDOM	GENOMIC	ILLUMINA	SRS2774647	SRP119652	['SRX3490767','BC08-Mtb221_2.fastq.gz','SRS2774647','8215064','413593','SRP119652','PRJNA413593','SAMN08215064','BC08-Mtb221','SRR6397391']	2008	2017-12-24T07:36:00.000Z		49.15 N 123.7 W	CAN	North America	British Columbia		Homo sapiens	3	human					S		S						S	S							827	827518500	384110312	PRJNA413593	CRyPTIC_WHO2021_PMC7612554		99.52	1827006	50	lineage4.4.1.2	Sensitive	['tbprofiler','diff','tree','Walker_2022','input','Napier_2020']	tuberculosis: human-adapted	L4	Mycobacterium tuberculosis
SAMN43397414	SRR30443533	WGS	WADSWORTH CENTER	SRX25869032	NextSeq 550	PAIRED	RANDOM	GENOMIC	ILLUMINA	SRS22482597	SRP338930	['IDR2400040515-01-01','766641','SAMN43397414','SRS22482597','43397414','IDR2400040515-01-01.R1.fastq.gz','PRJNA766641','SRP338930','SRX25869032','SRR30443533']	2024	2024-08-28T16:47:00.000Z			USA	North America	New York state	sputum	Homo sapiens	3	human																					453	453856868	203606356	PRJNA766641									tuberculosis: unclassified		Mycobacterium tuberculosis
SAMEA7541403	ERR4808866	WGS	CTB/NICD	ERX4678406	Illumina HiSeq 4000	PAIRED	RANDOM	GENOMIC	ILLUMINA	ERS5297856	ERP124931	['run.2764','22462860','sample.2764','project.Gates_clinical_isolates','ERS5297856','ERP124931','ERR4808866','SAMEA7541403','ERX4678406','PRJEB41191','773296','experiment.2764']		2021-11-11T01:12:00.000Z			ZAF	Africa						R				I	R	R	R	R				R		S	S	S	R	S	R	305	305622600	143337907	PRJEB41191	['Walker_2022','CRyPTIC_reuse_table']		99.59	1573732	54	lineage2.2.2	XDR-TB	['CRyPTIC_CTB-NICD','tree','Walker_2022','CRyPTIC_reuse_table','tbprofiler','diff','input']	tuberculosis: unclassified		Mycobacterium tuberculosis
SAMEA8700394	ERR5897075	WGS	LSHTM	ERX5538941	Illumina HiSeq 2500	PAIRED	PCR	GENOMIC	ILLUMINA	ERS6384869	ERP127236	['ERR5897075','ERX5538941','728629','SAMEA8700394','ena-EXPERIMENT-LSHTM-07-05-2021-16:57:03:255-5','ERP127236','PRJEB43284','19127908','ERS6384869','ena-RUN-LSHTM-07-05-2021-16:57:03:255-5','pakistan_tb_06','ena-STUDY-LSHTM-24-02-2021-10:40:15:190-1233']		2021-05-17T14:07:00.000Z			PAK	Asia	Khyber Pakhtunkhwa																									1053	1053928056	516534378	PRJEB43284			99.4	1420850	48	lineage3	Pre-XDR-TB	['tbprofiler','input','tree','R-RR_PK','diff']	tuberculosis: unclassified		Mycobacterium tuberculosis
SAMEA8742059	ERR8699740	WGS	UNIVERSITY OF CAPE TOWN	ERX8356722	Illumina NovaSeq 6000	PAIRED	RANDOM	GENOMIC	ILLUMINA	ERS6421641	ERP135632	['26335198','ERS6421641','PRJEB51043','ERR8699740','SAMEA8742059','811913','run.28412.1','sample.28412','ERP135632','ERX8356722','project.Wellcome_clinical_isolates_site20','experiment.28412']		2022-03-15T06:36:00.000Z			ZAF	Africa						S				S	I	S	S	S				S		S	S	S	S	S	S	914	914210172	287002840	PRJEB51043	CRyPTIC_reuse_table		99.54	1838345	64	lineage4.1.1.3	Sensitive	['tree','input','CRyPTIC_UofCapeTown','diff','tbprofiler','CRyPTIC_reuse_table']	tuberculosis: unclassified		Mycobacterium tuberculosis
SAMEA2342377	ERR502345	WGS	SC	ERX467702	Illumina HiSeq 2000	PAIRED	RANDOM	GENOMIC	ILLUMINA	ERS400062	ERP003508	['ERR502345','ERX467702','SC_RUN_12274_8#11','PRJEB4239','Isoniazid_resistant_TB_outbreak_investigation-sc-2013-07-02T11:32:57Z-2688','M07011526-sc-1657869','2776757','ERS400062','230309','SAMEA2342377','SC_EXP_12274_8#11','ERP003508']		2014-06-10T21:16:00.000Z																														325	325850400	127917142	PRJEB4239			99.56	2915258	67	lineage4.6.2.2	HR-TB	['Menardo_2021','input','diff','tbprofiler','tree']	tuberculosis: human-adapted	L4	Mycobacterium tuberculosis
SAMN05918708	SRR28393633	WGS	FIND, THE FOUNDATION FOR INNOVATIVE NEW DIAGNOSTICS	SRX23998375	Illumina HiSeq 2500	PAIRED	RANDOM	GENOMIC	ILLUMINA	SRS20794949	SRP496567	['SAMN05918708','WGS-Peru4608','SRP496567','Peru4608_R1.fastq.gz','SRR28393633','SRX23998375','04-R0615','5918708','SRS20794949','PRJNA343736','343736']	2012	2024-03-20T07:44:00.000Z		12 S 77 W	PER	South America	Lima	As reported: patient	Homo sapiens	3	human																					1353	1353375750	627849055	PRJNA343736			99.58	1843818	53	lineage2.2.1	MDR-TB	['input','tbprofiler','standford','diff','tree']	tuberculosis: unclassified		Mycobacterium tuberculosis
SAMEA1708273	ERR245718	WGS	SC	ERX220252	Illumina HiSeq 2000	PAIRED	RANDOM	GENOMIC	ILLUMINA	ERS019975	ERP000436	['M7011595-sc-2011-01-27-1026762','ERS019975','SAMEA1708273','ERP000436','Whole_genome_sequencing_of_Mycobacterium_tuberculosis_from_a_population_in_Malawi___transmission_dynamics_and_associations_with_HIV-sc-2010-12-14','SC_RUN_5964_7#1','ERX220252','1984306','203880','SC_EXP_5964_7#1','PRJEB2358','ERR245718']	2005	2013-03-20T19:52:00.000Z			MWI	Africa		sputum	Homo sapiens	3	human					S		R					S	S	R							1610	1610812200	1032013005	PRJEB2358	Coll_2018		99.77	1003084	17	lineage4.3.4.2.1	HR-TB	['tbprofiler','Napier_2020','input','tree','Coll_2018','diff','Nimmo_2024']	tuberculosis: human-adapted	L4.3.4.2.1	Mycobacterium tuberculosis
SAMEA8741762	ERR8665984	WGS	PHS SWEDEN	ERX8324415	Illumina HiSeq 2500	PAIRED	RANDOM	GENOMIC	ILLUMINA	ERS6421344	ERP135611	['PRJEB51021','811911','ERS6421344','sample.30378','ERP135611','experiment.30378','ERX8324415','SAMEA8741762','26335022','ERR8665984','run.30378.1','project.Belarus_site11']		2022-03-15T06:22:00.000Z			BEL	Europe						S				I	I	R	S	R				R		S	S	S	R	S	R	973	973474652	329870088	PRJEB51021	CRyPTIC_reuse_table		99.48	1872106	58	lineage2.2.1	Pre-XDR-TB	['diff','CRyPTIC_reuse_table','tree','input','tbprofiler','CRyPTIC_PHS_Sweden_Belarus']	tuberculosis: unclassified		Mycobacterium tuberculosis
SAMN42410028	SRR29772707	WGS	INDIAN COUNCIL FOR MEDICAL RESEARCH NATIONAL INSTITUTE OF RESEARCH IN TUBERCULOSIS	SRX25272818	Illumina MiSeq	PAIRED	PCR	GENOMIC	ILLUMINA	SRS21957252	SRP367420	['MD115_R1.fastq.gz','42410028','SRP367420','SRS21957252','27256633','MD115','PRJNA822663','SAMN42410028','bp0','SRX25272818','822663','SRR29772707']	2022	2024-07-11T01:34:00.000Z		13.07265210 N 80.25039808 E	IND	Asia			Homo sapiens	3	human																					880	880201650	371813137	PRJNA822663									tuberculosis: unclassified		Mycobacterium tuberculosis
SAMEA115749601	ERR13290449	WGS	UNIVERSITY OF OXFORD, NUFFIELD DEPARTMENT OF MEDIC	ERX12660935	Illumina HiSeq 2000	PAIRED	RANDOM PCR	GENOMIC	ILLUMINA	ERS20265888	ERP161058	['b28b5ff0-515d-42d2-bc0f-19e45ec26bb9','ERR13290449','ERX12660935','SAMEA115749601','1124794','ERP161058','22a6bfabdf87','ERS20265888','PRJEB76547','41892016','webin-reads-22a6bfabdf87']	2018				SWE	Europe																										0	0	0	PRJEB76547								CRyPTIC_2024	tuberculosis: unclassified		Mycobacterium tuberculosis
SAMN40031041	SRR28045042	WGS	CHRISTIAN MEDICAL COLLAGE, VELLORE	SRX23696656	Illumina NovaSeq 6000	PAIRED	RANDOM	GENOMIC	ILLUMINA	SRS20526821	SRP226525	['3301012144','SAMN40031041','SRS20526821','SRP226525','575883','3301012144_R1.fastq.gz','SRR28045042','40031041','SRX23696656','PRJNA575883']	2021	2024-02-22T06:58:00.000Z		21.7679 N 78.8718 E	IND	Asia	Madhya Pradesh - Bhairopur		Homo sapiens	3	human																					1558	1558870546	650720908	PRJNA575883			99.44	1838146	55	lineage4.1.2.1	Sensitive	['diff','tbprofiler','input','tree']	tuberculosis: unclassified		Mycobacterium tuberculosis
SAMEA3436395	ERR2516950	WGS	PHE	ERX2536165	Illumina HiSeq 2500	PAIRED	RANDOM	GENOMIC	ILLUMINA	ERS2401627	ERP107972	['SAMEA3436395','ERR2516950','experiment.9132','run.9132','project.First_10k_genomes_study_set_9','PRJEB26001','ERX2536165','ERS2401627','493039','sample.9132','ERP107972','10126287']		2021-10-23T20:11:00.000Z			GBR	Europe	England					R	S			R		R	R	R				R					R			243	243450656	133978874	PRJEB26001	Walker_2022		99.62	1531521	52	lineage2.2.1	Pre-XDR-TB	['Napier_2020','tree','Walker_2022','tbprofiler','input','CRyPTIC_PHE','diff']	tuberculosis: human-adapted	L2.2.1	Mycobacterium tuberculosis
SAMEA113556256	ERR11488722	WGS	FZB	ERX10894898	NextSeq 500	PAIRED		GENOMIC	ILLUMINA	ERS15552379	ERP147779	['ERP147779','ERR11488722','989949','SMN-499','SAMEA113556256','PRJEB62665','ena-RUN-TAB-27-05-2023-22:16:03:840-27866','36323272','ERX10894898','ERS15552379','ena-EXPERIMENT-TAB-27-05-2023-22:16:03:840-27865','86810e0e-614f-4ad6-9cd7-0bc407fc82e6']		2023-10-05T03:53:00.000Z			MOZ	Africa	Maputo																									642	642613624	295957727	PRJEB62665			89.3	1419618	48	lineage1.2.2.2	MDR-TB	['input','tbprofiler','tree','R-RR_MOZ','diff']	tuberculosis: unclassified		Mycobacterium tuberculosis
SAMEA6675154	ERR4020191	WGS	FZB	ERX4021579	NextSeq 500	PAIRED		GENOMIC	ILLUMINA	ERS4424691	ERP121107	['626326','ena-RUN-FZB-14-04-2020-14:06:52:972-10','ERS4424691','ERP121107','SWA-123','14621221','PRJEB37777','ERX4021579','ena-EXPERIMENT-FZB-14-04-2020-14:06:52:972-10','SAMEA6675154','ena-STUDY-FZB-14-04-2020-13:56:03:781-319','ERR4020191']		2020-04-19T10:20:00.000Z			SWZ	Africa																										566	566806456	246060283	PRJEB37777			99.54	1676756	56	lineage4.1.1.3	MDR-TB	['input','outbreak_SWZ','tree','tbprofiler','diff']	MTBC		Mycobacterium tuberculosis complex sp.
SAMN31030350	SRR21732406	WGS	MDUPHL	SRX17728410	NextSeq 500	PAIRED	RANDOM	GENOMIC	ILLUMINA	SRS15257874	SRP399923	['AUSMDU00025632_S22_R1_001.fastq.gz','857537','PRJNA857537','31030350','SRP399923','SRR21732406','SRS15257874','SRX17728410','AUSMDU00025632','SAMN31030350']	2018	2022-09-27T23:40:00.000Z			AUS	Oceania	Victoria		Homo sapiens	3	human																					444	444293130	201676836	PRJNA857537			99.3	1593498	54	lineage1.2.1	Sensitive	['tbprofiler','input','tree','diff']	tuberculosis: unclassified		Mycobacterium tuberculosis
SAMN09284146	SRR7240123	WGS	USDA-NVSL-DBL	SRX4146071	Illumina MiSeq	PAIRED	RANDOM PCR	GENOMIC	ILLUMINA	SRS3359691	SRP053287	['11-6788','11-6788_S7_L001_R2_001.fastq.gz','251692','SAMN09284146','SRS3359691','SRX4146071','SRP053287','PRJNA251692','9284146','SRR7240123']		2018-05-31T08:40:00.000Z						As reported: Event	Bos taurus	2	domestic cattle																					337	337512032	218176251	PRJNA251692			99.46	680071	35	La1.8.1	Other	['tbprofiler','input','tree','diff']	tuberculosis: animal-adapted	La1	Mycobacterium bovis
SAMEA3176572	ERR2515462	WGS	CTB/NICD	ERX2534676	Illumina MiSeq	PAIRED	RANDOM	GENOMIC	ILLUMINA	ERS2400067	ERP107968	['PRJEB25997','run.7686','ERX2534676','project.First_10k_genomes_study_set_5','ERS2400067','ERP107968','493035','experiment.7686','SAMEA3176572','sample.7686','ERR2515462','10124806']		2022-07-23T00:49:00.000Z			ZAF	Africa						S	S			S		S	S				S	S	S				S			413	413278833	260493503	PRJEB25997	Walker_2022		99.57	993524	58	lineage2.2.1	Sensitive	['tree','Napier_2020','input','Walker_2022','tbprofiler','diff','CRyPTIC_CTB-NICD']	tuberculosis: human-adapted	L2.2.1	Mycobacterium tuberculosis
SAMN40655288	SRR28498560	WGS	NIAID TB PORTALS PROGRAM	SRX24100430	NextSeq 2000	PAIRED	RANDOM	GENOMIC	ILLUMINA	SRS20888839	SRP498669	['SAMN40655288','TBPO-5540_lib60254_nextseq_ny0108_151bp.filtered_2_bwa.1.fastq.gz','40655288','1074788','PRJNA1074788','SRR28498560','SRS20888839','SRX24100430','SRP498669','27314']	2020	2024-03-29T15:54:00.000Z		47.4116 N 28.3699 E	MDA	Europe		bronchoalveolar lavage	Homo sapiens	3	human																					314	314714554	107176519	PRJNA1074788			99.36	1656820	55	lineage4.2.1.1	Other	['tree','input','tbprofiler','diff']	tuberculosis: unclassified		Mycobacterium tuberculosis
SAMN03648880	SRR2101633	WGS	UNIVERSITY OF OXFORD	SRX1096327	Illumina HiSeq 2500	PAIRED	RANDOM	GENOMIC	ILLUMINA	SRS990999	SRP061066	['3648880','SRR2101633','SRS990999','SRX1096327','SRP061066','SAMN03648880','282721','998f37bd-945d-4220-9250-51eed4904326','PRJNA282721','998f37bd-945d-4220-9250-51eed4904326_R00000039_v3.bam']		2015-07-23T20:23:00.000Z			ZAF	Africa						S	S			S		S	S	S			S	S	S				S			197	197038847	139203017	PRJNA282721	CRyPTIC_WHO2021_PMC7612554		99.33	367867	17	lineage2.2.1	Sensitive	['Menardo_2021','input','Napier_2020','Walker_2022','tbprofiler','Menardo_2018','diff']	tuberculosis: human-adapted	L2.2.1	Mycobacterium tuberculosis
SAMEA112800165	ERR11050075	WGS	FZB	ERX10496865	NextSeq 500	PAIRED		GENOMIC	ILLUMINA	ERS14807711	ERP010814	['287903','ERR11050075','ena-EXPERIMENT-TAB-21-03-2023-10:57:59:772-106409','33852221','ena-RUN-TAB-21-03-2023-10:57:59:772-106410','ERP010814','ERS14807711','ERX10496865','ena-STUDY-FZB-22-06-2015-17:16:39:392-292','SAMEA112800165','PRJEB9680','20008620']		2023-07-20T21:58:00.000Z																														460	460192468	207670800	PRJEB9680			99.62	1520698	51	lineage4.8	Sensitive	['diff','input','tbprofiler','tree']	tuberculosis: unclassified		Mycobacterium tuberculosis
SAMEA1485238	ERR161169	WGS	SC	ERX137019	Illumina HiSeq 2000	PAIRED	RANDOM	GENOMIC	ILLUMINA	ERS108043	ERP001072	['Karonga_Prevention_Study__KPS____whole_genome_sequ','PRJEB2794','204548','Karonga_Prevention_Study__KPS____whole_genome_sequencing_in_a_whole_population-sc-2011-12-13T10:33:26Z-2066','1139161','ERP001072','SC_EXP_7960_6#62','2011035-sc-2012-03-23T12:20:49Z-1386269','SAMEA1485238','ERS108043','ERX137019','ERR161169','SC_RUN_7960_6#62']	2002	2014-10-19T14:06:00.000Z			MWI	Africa	Karonga	sputum	Homo sapiens	3	human							S						S								322	322986200	172534936	PRJEB2794	Coll_2018		99.46	2823603	64	lineage3.1.1	Sensitive	['tree','Karonga_Prevention_Study','diff','tbprofiler','Coll_2018','input','Menardo_2018','Menardo_2021','Napier_2020']	tuberculosis: human-adapted	L3.1.1	Mycobacterium tuberculosis
SAMN37848555	SRR26399345	WGS	UNIVERSITY OF MELBOURNE/ THE PETER DOHERTY INSTITUTE FOR INFECTION AND IMMUNITY	SRX22105052	Illumina HiSeq 4000	PAIRED	RANDOM	GENOMIC	ILLUMINA	SRS19170133	SRP466602	['SAMN37848555','bp0','37848555','Sample_636','1028637','Sample_636_1.fastq.gz','SRP466602','PRJNA1028637','SRS19170133','SRX22105052','SRR26399345']		2023-10-16T19:03:00.000Z		10.8231 N 106.6297 E	VNM	Asia	Ho Chi Minh City	sputum	Homo sapiens	3	human																					465	465557700	194745903	PRJNA1028637			99.48	1642953	48	lineage2.2.1	Sensitive	['tbprofiler','diff','input','tree']	tuberculosis: unclassified		Mycobacterium tuberculosis
SAMN08613039	SRR6785353	WGS	SAN RAFFAELE	SRX3744775	NextSeq 500	PAIRED	RANDOM	GENOMIC	ILLUMINA	SRS3001181	SRP128089	['SRR6785353','7615-13_lib3837_nextseq_n0013_151bp.gatk.bam','SRS3001181','SAMN08613039','SRP128089','PRJNA428596','7615-13_WGS','428596','SRX3744775','bp0','8613039','7615-13']		2018-02-27T06:07:00.000Z							Homo sapiens	3	human																					734	734499073	434133911	PRJNA428596			99.8	594387	20	lineage4.3.3	HR-TB	['tbprofiler','tree','diff','input']	tuberculosis: unclassified		Mycobacterium tuberculosis
SAMN08906620	SRR7236120	WGS	USDA-NVSL-DBL	SRX4142717	Illumina MiSeq	PAIRED	RANDOM PCR	GENOMIC	ILLUMINA	SRS3356512	SRP149365	['SAMN08906620','SRP149365','SRR7236120','8906620','97-1531_S2_L001_R2_001.fastq.gz','97-1531','449507','SRX4142717','SRS3356512','PRJNA449507']		2018-05-30T23:24:00.000Z			MEX	North America	Queretaro		Bos taurus	3	domestic cattle																					470	470264064	321166798	PRJNA449507			99.47	1129650	60	La1.8.1	Other	['tree','input','diff','tbprofiler']	tuberculosis: animal-adapted	La1	Mycobacterium bovis
SAMN37124204	SRR25745173	WGS	COLUMBIA UNIVERSITY	SRX21468481	NextSeq 500	PAIRED	PCR	GENOMIC	ILLUMINA	SRS18703165	SRP456746	['1008673','PRJNA1008673','SRR25745173','bp0','SRS18703165','SAMN37124204','37124204','YA00070116','SRP456746','YA00070116_S_R1_merged.fastq.gz','SRX21468481']	2016	2023-08-23T16:41:00.000Z			ZAF	Africa	Durban		Homo sapiens	3	human																					545	545530269	226378143	PRJNA1008673			99.79	1809383	61	lineage4.3.3	Pre-XDR-TB	['tbprofiler','diff','input','tree']	MTBC		Mycobacterium tuberculosis complex sp.
SAMN19688503	SRR14802068	WGS	SIMON FRASER UNIVERSITY	SRX11135043	NextSeq 500	PAIRED	RANDOM	GENOMIC	ILLUMINA	SRS9198435	SRP323639	['SRP323639','TB-444-4535-18_S26_1.fastq.gz','SRR14802068','SRS9198435','736718','SRX11135043','TB-444-4535-18_S26','PRJNA736718','19688503','SAMN19688503','bp0']	2018	2021-06-13T22:50:00.000Z		47.03278 N 28.89972 E	MDA	Europe			Homo sapiens	3	human																					787	787000120	309997173	PRJNA736718			99.52	1771415	60	lineage2.2.1	MDR-TB	['diff','tree','tbprofiler','input']	tuberculosis: unclassified		Mycobacterium tuberculosis
SAMEA1530694	ERR176552	WGS	SC	ERX152698	Illumina HiSeq 2000	PAIRED	RANDOM	GENOMIC	ILLUMINA	ERS141620	ERP001072	['SC_EXP_8205_5#11','1003619-sc-2012-05-29T14:57:16Z-1428633','SAMEA1530694','SC_RUN_8205_5#11','204548','1759793','ERS141620','ERR176552','PRJEB2794','Karonga_Prevention_Study__KPS____whole_genome_sequencing_in_a_whole_population-sc-2011-12-13T10:33:26Z-2066','ERP001072','ERX152698','Karonga_Prevention_Study__KPS____whole_genome_sequ']	2001	2012-10-12T09:12:00.000Z			MWI	Africa	Karonga	sputum	Homo sapiens	3	human							S						S								623	623874000	326106734	PRJEB2794	Coll_2018		99.7	1694619	39	lineage4.3.4.2.1	Sensitive	['diff','tree','Menardo_2021','Napier_2020','Karonga_Prevention_Study','Menardo_2018','input','Coll_2018','tbprofiler']	tuberculosis: human-adapted	L4.3.4.2.1	Mycobacterium tuberculosis
SAMN15437468	SRR12142326	WGS	GANSU PROVINCIAL CENTER FOR DISEASE CONTROL AND PREVENTION	SRX8663515	HiSeq X Ten	PAIRED	RANDOM	GENOMIC	ILLUMINA	SRS6944601	SRP269873	['SAMN15437468','PRJNA643892','bp0','SRS6944601','P134','SRX8663515','643892','SRP269873','SRR12142326','15437468','P134_1.fastq.gz']	2018	2020-07-03T05:10:00.000Z			CHN	Asia	lanzhou	mucus	Homo sapiens	3	human																					1408	1408143900	567169232	PRJNA643892								input	tuberculosis: unclassified		Mycobacterium tuberculosis
SAMN34626649	SRR24445563	AMPLICON	HARVARD TH CHAN SCHOOL OF PUBLIC HEALTH	SRX20232568	Illumina MiSeq	PAIRED	PCR	GENOMIC	ILLUMINA	SRS17566913	SRP436110	['SAMN34626649','SRR24445563','34626649','DNA-230209FOR-33','967652','SRP436110','SRS17566913','PRJNA967652','29218_CD8a_RLL','29218-RLL_S35_L001_R1_001.fastq.gz','bp0','SRX20232568']	2019	2023-05-05T11:03:00.000Z			USA	North America	Pittsburg	lung	Macaca fascicularis	3	crab-eating macaque																					39	39570855	28808179	PRJNA967652									tuberculosis: human-adapted	L4	Mycobacterium tuberculosis	Erdman
SAMEA115577915	ERR13093863	WGS	ST JAMES'S HOPSITAL	ERX12465561	Illumina MiSeq	PAIRED	PCR	GENOMIC	ILLUMINA	ERS19586275	ERP145095	['3eabcf50-8780-452a-beaf-df6fa4e73fe5','1053993','42661230','ena-EXPERIMENT-TAB-13-05-2024-16:47:57:060-141868','20IE105','ERP145095','ena-RUN-TAB-13-05-2024-16:47:57:060-141869','PRJEB60052','SAMEA115577915','ERX12465561','ERR13093863','ERS19586275']	2020	2024-07-27T13:52:00.000Z			IRL	Europe			Homo sapiens	3	human																					470	470375417	271078982	PRJEB60052									tuberculosis: unclassified		Mycobacterium tuberculosis
SAMEA7553577	ERR4820211	WGS	PUBLIC HEALTH ENGLAND	ERX4690053	Illumina HiSeq 2500	PAIRED	RANDOM	GENOMIC	ILLUMINA	ERS5310223	ERP124941	['773303','experiment.23032','project.PHE-TB','PRJEB41201','ERX4690053','22472968','sample.23032','run.23032','SAMEA7553577','ERR4820211','ERP124941','ERS5310223']		2021-11-11T01:36:00.000Z			GBR	Europe										S		R						S								116	116095024	51080965	PRJEB41201	Walker_2022		99.77	1130002	24	lineage4.6.2.2	HR-TB	['input','tbprofiler','CRyPTIC_PHE','diff','tree','Walker_2022']	tuberculosis: unclassified		Mycobacterium tuberculosis
SAMEA1059568	ERR3337609	WGS	WELLCOME SANGER INSTITUTE	ERX3362318	Illumina HiSeq X Ten	PAIRED	RANDOM	GENOMIC	ILLUMINA	ERS2365156	ERP024108	['512657','aa19aaec-be4d-11e7-b52c-3c4a9275d6c8','ERR3337609','ERS2365156','PRJEB21813','11844300','ERP024108','SC_EXP_25825_1#217','ERX3362318','SC_RUN_25825_1#217','SAMEA1059568','Mycobacteria_in_non_CF_bronchiectasis_patients-sc-4853']		2019-05-24T21:13:00.000Z																														383	383208102	157266148	PRJEB21813									NTM: avium complex		Mycobacterium avium
SAMN39286825	SRR27450050	WGS	MDUPHL	SRX23121887	NextSeq 550	PAIRED	RANDOM	GENOMIC	ILLUMINA	SRS20075439	SRP399923	['SRS20075439','SAMN39286825','PRJNA857537','39286825','SRX23121887','AUSMDU00031656','AUSMDU00031656_S41_R1_001.fastq.gz','857537','SRR27450050','SRP399923']	2019	2024-01-07T18:31:00.000Z			AUS	Oceania	Victoria		Homo sapiens	3	human																					807	807664961	339492357	PRJNA857537			99.56	1678437	58	lineage2.2.1	Sensitive	['tree','diff','input','tbprofiler']	tuberculosis: unclassified		Mycobacterium tuberculosis
SAMN03648437	SRR2101190	WGS	UNIVERSITY OF OXFORD	SRX1095884	Illumina HiSeq 2500	PAIRED	RANDOM	GENOMIC	ILLUMINA	SRS991245	SRP061066	['SRS991245','PRJNA282721','0d0295f2-2049-4832-9b6d-dda735105bbb_R00000039_v3.bam','282721','3648437','SRP061066','C00017924','SAMN03648437','SRX1095884','SRR2101190']		2015-07-14T21:38:00.000Z			GBR	Europe										S		S					S	S								422	422205200	286899518	PRJNA282721	CRyPTIC_WHO2021_PMC7612554		99.25	1881710	42	lineage3	Sensitive	['Menardo_2018','Napier_2020','Walker_2022','Menardo_2021','input','tree','diff','tbprofiler','Shuaib_2022']	tuberculosis: human-adapted	L3	Mycobacterium tuberculosis
SAMEA3318404	ERR841422	WGS	STPH	ERX921509	Illumina HiSeq 2000	SINGLE	RANDOM	GENOMIC	ILLUMINA	ERS693885	ERP010057	['ena-EXPERIMENT-STPH-31-03-2015-10:28:41:986-41','310441','ERS693885','ena-STUDY-STPH-31-03-2015-10:28:44:864-101','ERP010057','ERR841422','4449657','SAMEA3318404','N0237','ena-RUN-STPH-31-03-2015-10:28:41:987-41','PRJEB9003','ERX921509']		2016-01-31T08:09:00.000Z																														856	856440909	630906741	PRJEB9003								['Menardo_2018','Menardo_2021']	tuberculosis: human-adapted	L4	Mycobacterium tuberculosis
SAMN40273413	SRR28239562	WGS	NIH / NIAID	SRX23850759	NextSeq 2000	PAIRED	RANDOM	GENOMIC	ILLUMINA	SRS20670834	SRP493618	['SRR28239562','TBPO-6351_lib61460_nextseq_ny0116_151bp.filtered_2_bwa.1.fastq.gz','SRS20670834','40273413','PRJNA1074779','SAMN40273413','66571','SRX23850759','SRP493618','1074779']	2022	2024-03-06T10:15:00.000Z		41.7151 N 44.8271 E	GEO	Asia	Tbilisi	sputum	Homo sapiens	3	human																					559	559951163	193707442	PRJNA1074779			99.39	1374895	41	lineage4.3.3	Pre-XDR-TB	['tree','tbprofiler','diff','input']	tuberculosis: unclassified		Mycobacterium tuberculosis
SAMEA112802737	ERR11043018	WGS	FZB	ERX10489809	NextSeq 500	PAIRED		GENOMIC	ILLUMINA	ERS14810283	ERP010814	['ERX10489809','ena-EXPERIMENT-TAB-21-03-2023-10:23:42:484-76981','SAMEA112802737','ERP010814','ERS14810283','ena-RUN-TAB-21-03-2023-10:23:42:484-76982','10188-09','33854792','287903','ERR11043018','PRJEB9680','ena-STUDY-FZB-22-06-2015-17:16:39:392-292']		2023-07-20T19:38:00.000Z																														917	917916113	399940704	PRJEB9680								input	tuberculosis: unclassified		Mycobacterium tuberculosis
SAMN35339918	SRR24710231	WGS	NIH / NIAID	SRX20488706	NextSeq 2000	PAIRED	RANDOM	GENOMIC	ILLUMINA	SRS17799441	SRP439184	['26279','SRX20488706','bp0','SAMN35339918','SRS17799441','SRR24710231','PRJNA975605','TBPO-2844_lib49447_nextseq_ny0044_151bp.filtered_2_bwa.1.fastq.gz','35339918','SRP439184','975605']	2021	2023-05-23T22:05:00.000Z		48.0196 N 66.9237 E	KAZ	Asia			Homo sapiens	3	human																					498	498620911	173227220	PRJNA975605			99.48	1752435	58	lineage4.1.2.1	Sensitive	['tree','input','tbprofiler','diff']	tuberculosis: unclassified		Mycobacterium tuberculosis
SAMEA14493542	ERR9806939	WGS	UNIVERSITY OF ANTWERP	ERX9353925	NextSeq 500	PAIRED	RANDOM PCR	GENOMIC	ILLUMINA	ERS12121905	ERP134958	['R27334','ena-RUN-TAB-31-05-2022-21:20:15:623-2067','ERR9806939','28830889','ERS12121905','cheddar_cheese','844747','SAMEA14493542','ERX9353925','ena-EXPERIMENT-TAB-31-05-2022-21:20:15:623-2066','PRJEB50385','ERP134958']	2015	2022-06-25T19:13:00.000Z			ZAF	Africa		sputum	Homo sapiens	3	human																					368	368599154	163920923	PRJEB50385			99.51	1840893	64	lineage4.1.1.3	Pre-XDR-TB	['input','tbprofiler','tree','diff']	tuberculosis: unclassified		Mycobacterium tuberculosis
SAMEA2534174	ERR551761	WGS	FZB	ERX510830	Illumina HiSeq 2500	PAIRED		GENOMIC	ILLUMINA	ERS457576	ERP010814	['ERX510830','ena-STUDY-FZB-22-06-2015-17:16:39:392-292','287903','SAMEA2534174','ERS457576','3529-10','ERP010814','PRJEB9680','ERR551761','3793817','3529-10_genoscreen_genoscreen_2013-03-28_101bp']		2015-06-25T08:20:00.000Z			DEU	Europe										S		S					S	S	S							1273	1273664944	873026335	PRJEB9680	CRyPTIC_WHO2021_PMC7612554		99.32	1372312	31	lineage4.2.1.1	Sensitive	['Napier_2020','Menardo_2018','tbprofiler','Walker_2022','tree','Menardo_2021','input','diff']	tuberculosis: human-adapted	L4.2.1.1	Mycobacterium tuberculosis
SAMN08906500	SRR7236269	WGS	USDA-NVSL-DBL	SRX4142568	Illumina MiSeq	PAIRED	RANDOM PCR	GENOMIC	ILLUMINA	SRS3356363	SRP149365	['SRR7236269','8906500','PRJNA449507','449507','SRX4142568','SRS3356363','SRP149365','10-0378FM_S18_L001_R2_001.fastq.gz','10-0378FM','SAMN08906500']		2018-05-30T23:32:00.000Z			MEX	North America	Hidalgo		Bos taurus	3	domestic cattle																					394	394229051	273868529	PRJNA449507								input	tuberculosis: animal-adapted	La1	Mycobacterium bovis
SAMN34999456	SRR24466775	WGS	NIH / NIAID	SRX20253535	NextSeq 500	PAIRED	RANDOM	GENOMIC	ILLUMINA	SRS17585522	SRP436482	['bp0','34999456','SRP436482','SRX20253535','TBPO-1950_lib43703_nextseq_nx0158_151bp.filtered_2nd.1.fastq.gz','PRJNA970337','970337','SRR24466775','SAMN34999456','17239','SRS17585522']	2020	2023-05-08T15:28:00.000Z		44.439663 N 26.096306 E	ROU	Europe	Bucharest	sputum	Homo sapiens	3	human																					837	837592248	375107819	PRJNA970337			99.3	1487455	40	lineage4.1.2.1	Sensitive	['diff','tbprofiler','tree','input']	tuberculosis: unclassified		Mycobacterium tuberculosis
SAMN41934672	SRR29477115	WGS	AGRICULTURE AND AGRI-FOOD CANADA	SRX24989090	Illumina NovaSeq 6000	PAIRED	RANDOM	GENOMIC	ILLUMINA	SRS21690902	SRP418573	['SRX24989090','PRJNA925907','SRR29477115','2735','SAMN41934672','SRP418573','NS.2077.002.IDT_i7_98---IDT_i5_98.2735_R1.fastq.gz','SRS21690902','925907','41934672','AAFC_MAP_#2735_2014-12-18_10']	2022	2024-06-20T14:21:00.000Z			CAN	North America	Quebec	feces	Bos taurus	2	domestic cattle																					861	861648582	284881855	PRJNA925907									NTM: avium complex		Mycobacterium avium subsp. paratuberculosis
SAMEA112801846	ERR11068044	WGS	FZB	ERX10514974	NextSeq 2000	PAIRED		GENOMIC	ILLUMINA	ERS14809392	ERP010814	['ERP010814','ena-RUN-TAB-21-03-2023-12:28:22:595-126570','PRJEB9680','ERS14809392','ERR11068044','33853902','ERX10514974','ena-EXPERIMENT-TAB-21-03-2023-12:28:22:595-126569','SAMEA112801846','ena-STUDY-FZB-22-06-2015-17:16:39:392-292','22002404','287903']		2023-07-21T02:02:00.000Z																														483	483361044	163018558	PRJEB9680			99.36	1739631	55	lineage3	Other	['tbprofiler','diff','tree','input']	tuberculosis: unclassified		Mycobacterium tuberculosis
SAMN00114886	['SRR067547','SRR067534','SRR070000','SRR069922','SRR069930']	WGS		['SRX042083','SRX027576','SRX029133','SRX027575','SRX029131']	Illumina Genome Analyzer II	PAIRED	RANDOM	GENOMIC	ILLUMINA	SRS116419		['BI.PE.100806_SL-XAT_00016_FC624THAAXX.1.tagged_726.srf','82866.WR23212.Solexa-37875.624THAAXX100806.P','SRX029131','82866.WR23212.Solexa-39223.61PABAAXX100816.P','SRR067534','SRR069922','SRP003679','SRR067547','SRX029133','SRR069930','Mycobacterium_tuberculosis_PGG1_multi_isolate_project_70_or_more_MTB_strains','SRS116419','SRX042083','49647','SRR070000','BROAD:SEQUENCING_SAMPLE:58413.0','SAMN00114886','114886','BI.PE.100806_SL-XAT_00016_FC624THAAXX.7.tagged_818.srf','PRJNA49647','82866.WR23212.Solexa-38752.624THAAXX100806.P','BI.PE.100806_SL-XAT_00016_FC624THAAXX.2.tagged_726.srf','BI.PE.100816_SL-XDG_00018_FC61PABAAXX.5.tagged_818.srf','BI.PE.100806_SL-XAT_00016_FC624THAAXX.8.tagged_818.srf']																																971	972629712	605234500	PRJNA49647								Nimmo_2024	tuberculosis: human-adapted	L2	Mycobacterium tuberculosis
SAMN32709591	SRR23061754	AMPLICON	GENOSCREEN	SRX19014927	Illumina MiSeq	PAIRED	PCR	GENOMIC	ILLUMINA	SRS16434392	SRP417183	['SRS16434392','32709591','SRX19014927','0352-2018-03286_S55_L001_R1_001.fastq.gz','Deeplex160','PRJNA923280','SRR23061754','923280','SAMN32709591','bp0','SRP417183','0352-2018-03286']		2023-01-12T09:45:00.000Z			COM	Africa		skin	Homo sapiens	3	human																					40	40545553	22109433	PRJNA923280									leprosy		Mycobacterium leprae
SAMN40273196	SRR28239453	WGS	NIH / NIAID	SRX23850868	NextSeq 2000	PAIRED	RANDOM	GENOMIC	ILLUMINA	SRS20670943	SRP493618	['SAMN40273196','SRS20670943','PRJNA1074779','40273196','SRP493618','TBPO-3556_lib53824_nextseq_ny0073_151bp.filtered_2_bwa.1.fastq.gz','SRR28239453','1074779','SRX23850868','55857']	2022	2024-03-06T10:15:00.000Z		41.7151 N 44.8271 E	GEO	Asia	Tbilisi	sputum	Homo sapiens	3	human																					498	498848103	169324835	PRJNA1074779			99.61	1722368	54	lineage4.8	Sensitive	['input','tbprofiler','diff','tree']	tuberculosis: unclassified		Mycobacterium tuberculosis
SAMEA115747195	ERR13286029	WGS	UNIVERSITY OF OXFORD, NUFFIELD DEPARTMENT OF MEDIC	ERX12656455	Illumina MiniSeq	PAIRED	RANDOM PCR	GENOMIC	ILLUMINA	ERS20257079	ERP161058	['41890677','f8b6d4589504','ERS20257079','SAMEA115747195','1124794','ERX12656455','webin-reads-f8b6d4589504','b28b5ff0-515d-42d2-bc0f-19e45ec26bb9','ERR13286029','PRJEB76547','ERP161058']	2020	2024-08-10T16:21:00.000Z			IRL	Europe																										330	330036150	112569207	PRJEB76547								CRyPTIC_2024	tuberculosis: unclassified		Mycobacterium tuberculosis
SAMN40030429	SRR28044878	WGS	CHRISTIAN MEDICAL COLLAGE, VELLORE	SRX23696156	Illumina NovaSeq 6000	PAIRED	RANDOM	GENOMIC	ILLUMINA	SRS20526390	SRP226525	['SRS20526390','601011373_R1.fastq.gz','601011373','PRJNA575883','SRR28044878','SRP226525','40030429','SAMN40030429','575883','SRX23696156']	2022	2024-02-22T06:57:00.000Z		21.7679 N 78.8718 E	IND	Asia	Madhya Pradesh - Bhairopur		Homo sapiens	3	human																					1358	1358197586	511129461	PRJNA575883			59.17	1040715	30	lineage3.1.2.1	Sensitive	['diff','input','tree','tbprofiler']	tuberculosis: unclassified		Mycobacterium tuberculosis
SAMEA115749181	ERR13290034	WGS	UNIVERSITY OF OXFORD, NUFFIELD DEPARTMENT OF MEDIC	ERX12660460	Illumina MiSeq	PAIRED	RANDOM PCR	GENOMIC	ILLUMINA	ERS20265468	ERP161058	['PRJEB76547','ERS20265468','b28b5ff0-515d-42d2-bc0f-19e45ec26bb9','ERR13290034','webin-reads-77f73097e8cb','ERX12660460','1124794','ERP161058','41908409','77f73097e8cb','SAMEA115749181']	2017	2024-08-10T11:59:00.000Z			GBR	Europe																										349	349380085	212619640	PRJEB76547								CRyPTIC_2024	tuberculosis: unclassified		Mycobacterium tuberculosis
SAMN40655412	SRR28498487	WGS	NIAID TB PORTALS PROGRAM	SRX24100503	NextSeq 2000	PAIRED	RANDOM	GENOMIC	ILLUMINA	SRS20888913	SRP498669	['SRS20888913','SRR28498487','40655412','SAMN40655412','1074788','91219','SRP498669','SRX24100503','PRJNA1074788','TBPO-5696_lib61065_nextseq_ny0116_151bp.filtered_2_bwa.1.fastq.gz']	2020	2024-03-29T15:54:00.000Z		47.4116 N 28.3699 E	MDA	Europe		sputum	Homo sapiens	3	human																					1009	1009346235	345671770	PRJNA1074788			99.44	1568270	52	lineage2.2.1	Sensitive	['input','tbprofiler','tree','diff']	tuberculosis: unclassified		Mycobacterium tuberculosis
SAMEA8692679	ERR6415242	WGS	INRA TOURS	ERX6043130	Illumina MiSeq	PAIRED	RANDOM	GENOMIC	ILLUMINA	ERS6377164	ERP127875	['ERX6043130','ERS6377164','ena-EXPERIMENT-INRA Tours-05-08-2021-09:39:28:829-135','f2dce7ae-97f3-4cd4-92f5-64fa4ee71b90','ERP127875','745133','ena-RUN-INRA Tours-05-08-2021-09:39:28:829-135','PICSAR213','SAMEA8692679','20135416','PRJEB43898','ERR6415242']	2017	2021-10-08T01:47:00.000Z			FRA	Europe		feces	Bos taurus	3	domestic cattle																					330	330757216	189075279	PRJEB43898									NTM: avium complex		Mycobacterium avium subsp. paratuberculosis
SAMEA14460409	ERR9787091	WGS	INSTITUTE OF TROPICAL MEDICINE	ERX9334367	Illumina HiSeq 2500	PAIRED	RANDOM	GENOMIC	ILLUMINA	ERS12087856	ERP137916	['ena-EXPERIMENT-TAB-27-05-2022-13:53:26:575-12842','PRJEB53138','ena-RUN-TAB-27-05-2022-13:53:26:575-12843','ERR9787091','844815','ERS12087856','0efe4541-10cd-4d79-a29f-96d29eadb5f3','28830226','SAMEA14460409','ECF-12-U117','ERX9334367','ERP137916']	2012	2022-06-25T18:19:00.000Z			GMB	Africa		sputum	Homo sapiens	3	human																					1084	1084361567	695518414	PRJEB53138			99.37	1004512	59	lineage6.3.2	Other	['diff','tbprofiler','input','WGS_2011-2014_GMB','tree']	tuberculosis: unclassified		Mycobacterium tuberculosis
SAMN18648366	SRR14165063	WGS	STANFORD UNIVERSITY	SRX10533284	NextSeq 550	PAIRED	RANDOM	GENOMIC	ILLUMINA	SRS8656557	SRP289688	['T1-XX-2015-154-S162','671770','SRR14165063','PRJNA671770','SAMN18648366','SRS8656557','18648366','SRX10533284','T1-XX-2015-154-S162_R1.fastq.gz','ms_484','bp0','SRP289688']	2015	2021-04-07T13:42:00.000Z			BRA	South America	Mato Grosso do Sul, Dourados	sputum	Homo sapiens	3	human																					551	551881142	256284411	PRJNA671770								['standford','input']	tuberculosis: human-adapted	L4.4.1.1	Mycobacterium tuberculosis
SAMEA112800626	ERR11050611	WGS	FZB	ERX10497402	NextSeq 500	PAIRED		GENOMIC	ILLUMINA	ERS14808172	ERP010814	['ERS14808172','33852682','ERR11050611','ena-STUDY-FZB-22-06-2015-17:16:39:392-292','PRJEB9680','ena-RUN-TAB-21-03-2023-10:58:00:043-107482','ERX10497402','287903','SAMEA112800626','ERP010814','21003261','ena-EXPERIMENT-TAB-21-03-2023-10:58:00:043-107481']		2023-07-20T23:19:00.000Z																														291	291047702	142367942	PRJEB9680			99.35	1322754	44	lineage9	Sensitive	['diff','tbprofiler','tree','input']	tuberculosis: unclassified		Mycobacterium tuberculosis
SAMEA7526095	ERR4797544	WGS	FOUNDATION FOR MEDICAL RESEARCH INDIA	ERX4666960	NextSeq 500	PAIRED	RANDOM	GENOMIC	ILLUMINA	ERS5282568	ERP124850	['773292','ERR4797544','22459658','project.Mumbai','run.10532','SAMEA7526095','PRJEB41116','ERS5282568','sample.10532','ERP124850','ERX4666960','experiment.10532']		2021-11-09T22:52:00.000Z			IND	Asia	Mumbai					S	S			I	R	R	S	R				R		S	S	S	R	S	R	538	538060500	208120156	PRJEB41116	['CRyPTIC_reuse_table','Walker_2022']		99.52	1843411	57	lineage2.2.1	Pre-XDR-TB	['CRyPTIC_IND','CRyPTIC_reuse_table','input','tree','tbprofiler','diff','Walker_2022']	tuberculosis: unclassified		Mycobacterium tuberculosis
SAMEA6456240	ERR3804158	WGS	INSTITUTE OF TROPICAL MEDICINE	ERX3806048	Illumina HiSeq 2500	PAIRED	RANDOM	GENOMIC	ILLUMINA	ERS4221754	ERP119211	['SAMEA6456240','13828038','600196','ERR3804158','ERX3806048','ena-STUDY-Institute of tropical medicine-08-01-2020-09:16:49:129-1770','ERS4221754','ERP119211','webin-reads-E13-18726','PRJEB36076','E13-18726']	2013	2022-07-17T13:08:00.000Z			GMB	Africa		sputum	Homo sapiens	3	human																					382	382701913	245932519	PRJEB36076			99.4	1520696	79	lineage6.2.3	Sensitive	['diff','tbprofiler','tree','input']	tuberculosis: human-adapted		Mycobacterium africanum
SAMEA3231604	ERR760850	WGS	NORWEGIAN INSTITUTE OF PUBLIC HEALTH	ERX705611	Illumina HiSeq 2000	PAIRED	RANDOM	GENOMIC	ILLUMINA	ERS652826	ERP008602	['3354008','275398','PRJEB7669','ERR760850','ERS652826','ena-RUN-NORWEGIAN INSTITUTE OF PUBLIC HEALTH-18-02-2015-10:24:48:046-42','ena-EXPERIMENT-NORWEGIAN INSTITUTE OF PUBLIC HEALTH-18-02-2015-10:24:48:046-42','ena-STUDY-NORWEGIAN INSTITUTE OF PUBLIC HEALTH-04-11-2014-13:33:57:650-664','SAMEA3231604','ERP008602','ERX705611','585']	2013	2015-02-19T08:58:00.000Z			ARG	South America	Buenos Aires	sputum	Homo sapiens	3	human																					728	728067590	453868552	PRJEB7669			99.67	1574643	37	lineage4.1.2.1.1	MDR-TB	['diff','standford','Menardo_2018','tree','tbprofiler','Napier_2020','input','outbreak_BuenosAires_ARG']	tuberculosis: human-adapted	L4.1.2.1.1	Mycobacterium tuberculosis
SAMN06252270	SRR5216796	WGS	UNIVERSITY OF GLASGOW	SRX2527006	Illumina HiSeq 2500	PAIRED	RANDOM	GENOMIC	ILLUMINA	SRS1947870	SRP098533	['12754_7#50_1.fastq.gz','SAMN06252270','SRX2527006','SRS1947870','PRJNA363037','12754_7#50','6252270','363037','SRP098533','SRR5216796']	2004	2017-01-30T03:25:00.000Z			NZL	Oceania	TAUPO		Mustela sp.	2	ferret																					413	413225200	290302681	PRJNA363037								['input','bovis_NZL','Brites_2018']	tuberculosis: animal-adapted	La1	Mycobacterium bovis
SAMEA4695213	ERR2600503	WGS	FZB	ERX2616811	NextSeq 500	PAIRED		GENOMIC	ILLUMINA	ERS2515390	ERP109031	['odir-1999','ena-STUDY-FZB-28-05-2018-13:51:27:558-285','ERP109031','9940407','ERR2600503','ERX2616811','ena-RUN-FZB-29-05-2018-09:23:11:361-106','SAMEA4695213','ERS2515390','488765','PRJEB26996','ena-EXPERIMENT-FZB-29-05-2018-09:23:11:361-106']	2015	2018-08-31T13:20:00.000Z			UKR	Europe																										673	673111806	313710341	PRJEB26996			99.63	1420604	48	lineage4.8	Sensitive	['tbprofiler','tree','input','diff','R-XDR_UKR']	MTBC		Mycobacterium tuberculosis complex sp.
SAMEA5875789	ERR4769403	WGS	WELLCOME SANGER INSTITUTE	ERX4639253	HiSeq X Ten	PAIRED	RANDOM	GENOMIC	ILLUMINA	ERS3664258	ERP114840	['674092','ERR4769403','PRJEB32192','Epidemiology_of_Mycobacterium_bovis_in_Ethiopia-sc-5794','SC_RUN_31663_6#21','SC_EXP_31663_6#21','5192951a-c28c-11e9-82fd-68b59976a384','SAMEA5875789','ERP114840','ERS3664258','16592933','ERX4639253']		2020-11-05T22:01:00.000Z																														551	551111042	134737931	PRJEB32192			99.4	1659152	57	La1.3	Other	['input','diff','tree','tbprofiler']	tuberculosis: animal-adapted	La1	Mycobacterium bovis
SAMN31047238	SRR21745971	AMPLICON	TAIWAN CENTERS FOR DISEASE CONTROL	SRX17741541	Ion Torrent S5	SINGLE	PCR	GENOMIC	ION_TORRENT	SRS15270411	SRP400129	['SRR21745971','tNGS-TWCDC016','S016','SRS15270411','SAMN31047238','31047238','PRJNA884755','SRP400129','IonXpress_038.210300040.fastq','884755','SRX17741541']	2021	2022-09-28T19:38:00.000Z		25.02 N 121.35 E	TWN	Asia		lung	Homo sapiens	3	human																					35	35392269	26416479	PRJNA884755									tuberculosis: unclassified		Mycobacterium tuberculosis
SAMEA13293846	ERR9119756	WGS	UNIVERSITY OF OXFORD, NUFFIELD DEPARTMENT OF MEDIC	ERX8662818	Illumina HiSeq 2500	PAIRED	RANDOM	GENOMIC	ILLUMINA	ERS10896773	ERP136047	['ERS10896773','SAMEA13293846','project.SeqTreat_SwissTPH1','ERP136047','862825','30299757','PRJEB51414','ERR9119756','sample.6243.4ac789b7','experiment.6243.8be14039','run.6243.1.3c7284fb33ce64bd07b0622b2c0a540d','ERX8662818']		2024-08-11T02:33:00.000Z																														599	599995954	309774643	PRJEB51414								CRyPTIC_SeqTreat_SwissTPH	tuberculosis: unclassified		Mycobacterium tuberculosis
SAMEA3305494	ERR2516036	WGS	CTB/NICD	ERX2535244	Illumina MiSeq	PAIRED	RANDOM	GENOMIC	ILLUMINA	ERS2400635	ERP107968	['493035','ERR2516036','ERS2400635','ERX2535244','run.8254','sample.8254','PRJEB25997','10125374','project.First_10k_genomes_study_set_5','ERP107968','experiment.8254','SAMEA3305494']		2021-10-23T19:12:00.000Z			ZAF	Africa						S	S			S		S	S				S	S	S				S			516	516633490	332238864	PRJEB25997	Walker_2022		99.46	824993	34	lineage4.1.1.2	Sensitive	['Napier_2020','diff','tbprofiler','CRyPTIC_CTB-NICD','Walker_2022','input','tree']	tuberculosis: human-adapted	L4.1.1.2	Mycobacterium tuberculosis
SAMEA12851511	ERR11243838	WGS	SWISS TROPICAL AND PUBLIC HEALTH INSTITUTE	ERX10652042	Illumina NovaSeq 6000	SINGLE	RANDOM	GENOMIC	ILLUMINA	ERS10459655	ERP135175	['ERS10459655','ERR11243838','ena-EXPERIMENT-TAB-17-04-2023-19:57:14:062-3773','PRJEB50582','930268','G43364','8cc6b8bd-130a-4c76-a0b2-3197bafe5cc6','ERP135175','SAMEA12851511','ena-RUN-TAB-17-04-2023-19:57:14:062-3774','34306279','ERX10652042']	2015	2023-07-27T09:51:00.000Z			GEO	Asia		sputum																								467	467627677	154316726	PRJEB50582									tuberculosis: unclassified		Mycobacterium tuberculosis
SAMN28553683	SRR19325555	WGS	WADSWORTH CENTER	SRX15385592	Illumina MiSeq	PAIRED	RANDOM	GENOMIC	ILLUMINA	SRS13114616	SRP374006	['28553683','835805','SRX15385592','IDR1700053750-01-01','SRS13114616','IDR1700053750-01-01_R1.fastq.gz','PRJNA835805','SAMN28553683','SRP374006','SRR19325555']	2017	2022-05-20T06:12:00.000Z			USA	North America	Nassau County	sputum	Homo sapiens	3	human																					480	480517730	304650936	PRJNA835805			99.22	1342151	71	lineage2.2.1	Sensitive	['tree','input','diff','tbprofiler']	tuberculosis: unclassified		Mycobacterium tuberculosis
SAMN41724092	SRR29440961	WGS	SAPPHE	SRX24953446	NextSeq 500	PAIRED	RANDOM	GENOMIC	ILLUMINA	SRS21657157	SRP514414	['SRR29440961','SRS21657157','SRX24953446','1544237702_R1.fastq.gz','PRJNA1120504','41724092','SAMN41724092','1544237702','SRP514414','1120504']	2015	2024-06-17T19:12:00.000Z			AUS	Oceania			Homo sapiens	3	human																					1074	1074791726	452136108	PRJNA1120504									tuberculosis: unclassified		Mycobacterium tuberculosis
SAMEA104394437	ERR2199816	WGS	FZB	ERX2254804	Illumina HiSeq 2500	PAIRED		GENOMIC	ILLUMINA	ERS2012379	ERP010814	['8096978','SAMEA104394437','PRJEB9680','ERP010814','ena-STUDY-FZB-22-06-2015-17:16:39:392-292','12273-13','287903','ena-EXPERIMENT-FZB-21-11-2017-14:36:27:941-77','ERX2254804','ERR2199816','ena-RUN-FZB-21-11-2017-14:36:27:941-77','ERS2012379']		2017-11-28T15:18:00.000Z			DEU	Europe										S		S					S	S	S							337	337718800	208661356	PRJEB9680	CRyPTIC_WHO2021_PMC7612554		99.26	1718166	37	lineage4.1.2	Other	['input','tree','diff','Walker_2022','Napier_2020','tbprofiler']	tuberculosis: human-adapted	L4.1.2	Mycobacterium tuberculosis
SAMEA1397462	ERR2514977	WGS	PHE	ERX2534187	Illumina MiSeq	PAIRED	RANDOM	GENOMIC	ILLUMINA	ERS2399567	ERP107961	['10124104','493034','ERS2399567','PRJEB25991','experiment.7169','run.7169','project.First_10k_genomes_study_set_4','ERR2514977','sample.7169','ERX2534187','ERP107961','SAMEA1397462']		2022-07-15T16:04:00.000Z			GBR	Europe	England									S		S					S	S								125	125946006	72156812	PRJEB25991	Walker_2022		99.33	800497	24	lineage3	Sensitive	['diff','tree','Napier_2020','CRyPTIC_PHE','tbprofiler','Walker_2022','input']	tuberculosis: human-adapted	L3	Mycobacterium tuberculosis
SAMN20525309	SRR15368851	WGS	SCHOOL OF PUBLIC HEALTH, FUDAN UNIVERSITY	SRX11671363	Illumina HiSeq 2000	PAIRED	PCR	GENOMIC	ILLUMINA	SRS9703472	SRP330727	['SRP330727','SAMN20525309','PRJNA751240','SRS9703472','H182_R1.fastq.gz','SRX11671363','H182','2013-South-062','751240','SRR15368851','20525309','bp0']	2013	2021-08-08T10:45:00.000Z		30.38 N 120.61 E	CHN	Asia	Zheijiang	sputum	Homo sapiens	3	human																					1952	1952172000	887841651	PRJNA751240			99.52	1728043	58	lineage2.2.1	MDR-TB	['input','diff','timelapse_Zhejiang_CHN','tbprofiler','tree']	tuberculosis: unclassified		Mycobacterium tuberculosis
SAMEA115750663	ERR13291525	WGS	UNIVERSITY OF OXFORD, NUFFIELD DEPARTMENT OF MEDIC	ERX12662011	Illumina MiSeq	PAIRED	RANDOM PCR	GENOMIC	ILLUMINA	ERS20266950	ERP161058	['1124794','ERR13291525','ff408717ba83','SAMEA115750663','ERX12662011','PRJEB76547','ERS20266950','41909610','b28b5ff0-515d-42d2-bc0f-19e45ec26bb9','ERP161058','webin-reads-ff408717ba83']	2020	2024-08-11T01:38:00.000Z			USA	North America																										483	483422394	300800700	PRJEB76547								CRyPTIC_2024	tuberculosis: unclassified		Mycobacterium tuberculosis
SAMEA7544005	ERR4810945	WGS	CCDC	ERX4679391	HiSeq X Ten	PAIRED	RANDOM	GENOMIC	ILLUMINA	ERS5300663	ERP124934	['experiment.11473','sample.11473','PRJEB41194','project.CDC_22','ERX4679391','773297','ERP124934','22463839','run.11473','SAMEA7544005','ERR4810945','ERS5300663']		2021-11-10T05:08:00.000Z			CHN	Asia						S	S			S	S	R	S	S				R	R	S	S	S	S	S	R	1006	1006155600	439183099	PRJEB41194	['CRyPTIC_reuse_table','Walker_2022']		98.6	1699699	58	lineage2.2.1	RR-TB	['tbprofiler','tree','diff','CRyPTIC_CCDC_CDC_22','input','CRyPTIC_reuse_table','Walker_2022']	tuberculosis: unclassified		Mycobacterium tuberculosis
SAMN37848761	SRR26399284	WGS	UNIVERSITY OF MELBOURNE/ THE PETER DOHERTY INSTITUTE FOR INFECTION AND IMMUNITY	SRX22105113	Illumina HiSeq 4000	PAIRED	RANDOM	GENOMIC	ILLUMINA	SRS19170194	SRP466602	['PRJNA1028637','SAMN37848761','SRP466602','SRR26399284','SRS19170194','SRX22105113','Sample_842','1028637','Sample_842_1.fastq.gz','37848761','bp0']		2023-10-16T19:04:00.000Z		10.8231 N 106.6297 E	VNM	Asia	Ho Chi Minh City	sputum	Homo sapiens	3	human																					448	448396200	188234778	PRJNA1028637			99.47	1660450	55	lineage2.2.1	Sensitive	['tbprofiler','input','diff','tree']	tuberculosis: unclassified		Mycobacterium tuberculosis
SAMN06578956	SRR5341466	WGS	INSTITUTE OF BIOINFORMATICS	SRX2638159	Illumina HiSeq 2500	PAIRED	RANDOM	GENOMIC	ILLUMINA	SRS2046181	SRP101836	['379070','6578956','LIB26058','SAMN06578956','JAL_IOB_6_R1.fastq.gz','SRP101836','SRS2046181','SRR5341466','PRJNA379070','bp0','JAL_IOB_6','SRX2638159']	2014	2017-03-14T17:02:00.000Z		26.8467 N 80.9462 E	IND	Asia	Uttar Pradesh	sputum	Homo sapiens	3	human																					333	333399150	148743621	PRJNA379070			99.27	1786975	30	lineage3	MDR-TB	['tree','input','diff','tbprofiler','Menardo_2021']	tuberculosis: human-adapted	L3	Mycobacterium tuberculosis
SAMN19657487	SRR14781871	WGS	SIMON FRASER UNIVERSITY	SRX11115398	NextSeq 500	PAIRED	RANDOM	GENOMIC	ILLUMINA	SRS9179385	SRP323639	['736718','19657487','SRP323639','TB-111-16964-18_S4_R1_001.fastq.gz','SAMN19657487','SRR14781871','SRS9179385','PRJNA736718','TB-111-16964-18_S4','SRX11115398','bp0']	2018	2021-06-11T23:53:00.000Z		47.03278 N 28.89972 E	MDA	Europe			Homo sapiens	3	human																					290	290232570	137936352	PRJNA736718			99.53	1214964	42	lineage2.2.1	Sensitive	['input','diff','tree','tbprofiler']	tuberculosis: unclassified		Mycobacterium tuberculosis
SAMN11265334	SRR8791273	AMPLICON	UNIVERSITY OF CALIFORNIA SAN DIEGO	SRX5581088	Illumina iSeq 100	PAIRED	PCR	GENOMIC	ILLUMINA	SRS4542669	SRP189570	['SAMN11265334','SRR8791273','SRP189570','SRS4542669','11265334','505787','SRX5581088','30077_S4','PRJNA505787','30077_S4_L001_R1_001.fastq.gz']		2019-03-27T08:41:00.000Z						sputum	Homo sapiens	3	human																					147	147404388	58113234	PRJNA505787									tuberculosis: unclassified		Mycobacterium tuberculosis
SAMEA7563132	ERR4830692	WGS	SAN RAFFAELE SCIENTIFIC INSTITUTE	ERX4700676	NextSeq 500	PAIRED	RANDOM	GENOMIC	ILLUMINA	ERS5319765	ERP125008	['sample.31580','project.Algeria','22478699','773334','ERR4830692','ERP125008','run.31580','ERS5319765','experiment.31580','SAMEA7563132','PRJEB41267','ERX4700676']		2021-11-11T09:58:00.000Z			DZA	Africa						S				S	S	S	S	S				S		S	S	S	S	S	S	397	397332109	170309997	PRJEB41267	['Walker_2022','CRyPTIC_reuse_table']		99.57	1705141	56	lineage4.8	Sensitive	['CRyPTIC_reuse_table','tree','input','CRyPTIC_SanRaffaele_Algeria','tbprofiler','Walker_2022','diff']	tuberculosis: unclassified		Mycobacterium tuberculosis
SAMN30185180	SRR20958082	WGS	UNIVERSIDAD DE ANTIOQUIA	SRX16976740	Illumina NovaSeq 6000	PAIRED	RANDOM	GENOMIC	ILLUMINA	SRS14563569	SRP390379	['MtbKDPD027','SRP390379','SRS14563569','SAMN30185180','bp0','30185180','SRR20958082','KDPD027','clean_KDPD027_1.fastq.gz','867148','SRX16976740','PRJNA867148']	2022	2022-08-08T08:11:00.000Z		6.26 N 75.5669 W	COL	South America		sputum	Homo sapiens	3	human																					1754	1754711018	559279357	PRJNA867148			99.85	1898188	64	lineage4.9;lineage4.3.4.1	Sensitive	['standford','diff','input','tbprofiler']	tuberculosis: unclassified		Mycobacterium tuberculosis
SAMEA115475912	['ERR12867029','ERR12867031','ERR12867030','ERR12867028']	WGS		['ERX12239852','ERX12239849','ERX12239851','ERX12239850']	Illumina NovaSeq 6000	SINGLE		GENOMIC	ILLUMINA	ERS18732287		['ERR12867031','42698943','G66462','SAMEA115475912','ena-EXPERIMENT-TAB-10-04-2024-10:42:12:850-3179','PRJEB49562','ena-EXPERIMENT-TAB-10-04-2024-10:42:12:852-3183','ERS18732287','9bc3fa2b-c877-4dc7-b821-d8f2b9e08e1b','ERX12239850','ERX12239851','ena-RUN-TAB-10-04-2024-10:42:12:851-3180','ERR12867028','ERR12867030','ena-RUN-TAB-10-04-2024-10:42:12:852-3182','ena-RUN-TAB-10-04-2024-10:42:12:853-3184','ena-EXPERIMENT-TAB-10-04-2024-10:42:12:850-3177','ERR12867029','ERX12239849','ERP134075','ERX12239852','ena-EXPERIMENT-TAB-10-04-2024-10:42:12:851-3181','794708','ena-RUN-TAB-10-04-2024-10:42:12:850-3178']					TZA	Africa			Homo sapiens	3	human																					618	619633283	189424764	PRJEB49562									tuberculosis: unclassified		Mycobacterium tuberculosis
SAMEA7546186	ERR4812681	WGS	UNIVERSIDAD PERUANA CAYETANO HEREDIA	ERX4682671	Illumina NovaSeq 6000	PAIRED	RANDOM	GENOMIC	ILLUMINA	ERS5302841	ERP124939	['sample.28515','773301','PRJEB41199','ERX4682671','experiment.28515','SAMEA7546186','ERP124939','ERR4812681','run.28515','ERS5302841','project.Peru_Wellcome','22465574']	2019	2021-11-10T08:01:00.000Z			PER	South America						S				I	S	R	S	S				R		S	S	S	S	S		993	993877168	306214216	PRJEB41199	['Walker_2022','CRyPTIC_reuse_table']							['Walker_2022','CRyPTIC_reuse_table','standford','input','CRyPTIC_UPCH']	tuberculosis: unclassified		Mycobacterium tuberculosis
SAMEA115750621	ERR13291480	WGS	UNIVERSITY OF OXFORD, NUFFIELD DEPARTMENT OF MEDIC	ERX12661966	Illumina MiSeq	PAIRED	RANDOM PCR	GENOMIC	ILLUMINA	ERS20266908	ERP161058	['b28b5ff0-515d-42d2-bc0f-19e45ec26bb9','ERS20266908','41909569','PRJEB76547','SAMEA115750621','3426c90d97cf','1124794','ERX12661966','ERP161058','ERR13291480','webin-reads-3426c90d97cf']	2020	2024-08-23T07:58:00.000Z			USA	North America																										364	364936898	221486733	PRJEB76547								CRyPTIC_2024	tuberculosis: unclassified		Mycobacterium tuberculosis
SAMN19774821	SRR14863347	WGS	UNIVERSITY COLLEGE DUBLIN	SRX11181067	NextSeq 500	PAIRED	RANDOM	GENOMIC	ILLUMINA	SRS9238597	SRP324648	['14-6255_S8_L001-4_R1_001.fastq.gz','739165','SRR14863347','19774821','bp0','SRP324648','SRX11181067','SAMN19774821','PRJNA739165','SRS9238597','14-6255']	2014	2022-04-07T06:58:00.000Z			IRL	Europe	Laois		Bos taurus	3	domestic cattle																					593	593172630	279051004	PRJNA739165									NTM: avium complex		Mycobacterium avium subsp. paratuberculosis
SAMN19113223	SRR14519967	WGS	MDUPHL	SRX10865605	NextSeq 500	PAIRED	RANDOM	GENOMIC	ILLUMINA	SRS8960944	SRP319622	['SAMN19113223','PRJNA729189','AUSMDU00010057','bp0','AUSMDU00010057_R1.fq.gz','SRR14519967','SRP319622','NS500345_HTCK2AFXX_AUSMDU00010057','19113223','729189','SRX10865605','SRS8960944']	2001	2021-05-15T03:50:00.000Z			AUS	Oceania	Northern Territory		Homo sapiens	3	human																					475	475876019	218255701	PRJNA729189			99.48	1497060	51	lineage4.4.2	Sensitive	['tbprofiler','diff','tree','input']	tuberculosis: unclassified		Mycobacterium tuberculosis
SAMEA113538435	ERR11466381	WGS	FZB	ERX10872538	NextSeq 500	PAIRED		GENOMIC	ILLUMINA	ERS15534856	ERP147571	['ERS15534856','ena-EXPERIMENT-TAB-22-05-2023-12:53:16:429-8200','ERP147571','SAMEA113538435','ERX10872538','ERR11466381','ena-RUN-TAB-22-05-2023-12:53:16:429-8201','BTB-736','PRJEB62480','979605','35506812','d05d2f15-c027-4055-b906-d9d6d110849e']		2023-09-17T03:14:00.000Z			BWA	Africa																										624	624605150	266287916	PRJEB62480			96.51	1538556	44	lineage4.3.4.2.1	Sensitive	['diff','Kopanyo','tbprofiler','tree','input']	tuberculosis: unclassified		Mycobacterium tuberculosis
SAMEA7563219	ERR4830779	WGS	SAN RAFFAELE SCIENTIFIC INSTITUTE	ERX4700763	NextSeq 500	PAIRED	RANDOM	GENOMIC	ILLUMINA	ERS5319852	ERP125009	['ERR4830779','experiment.26678','773335','ERS5319852','sample.26678','22478786','ERP125009','SAMEA7563219','PRJEB41268','ERX4700763','run.26678','project.Iran']		2021-11-11T10:03:00.000Z			IRN	Asia						S				S	R	R	S	S				R		S	R	R	S	S	R	396	396799385	171697026	PRJEB41268	['Walker_2022','CRyPTIC_reuse_table']		99.53	1678701	55	lineage3	MDR-TB	['tree','CRyPTIC_reuse_table','input','tbprofiler','Walker_2022','diff','CRyPTIC_SanRaffaele_Iran']	tuberculosis: unclassified		Mycobacterium tuberculosis
SAMN30158164	SRR20970020	WGS	CENTRE FOR TUBERCULOSIS CONTROL OF GUANGDONG PROVINCE	SRX16987711	Illumina NovaSeq 6000	PAIRED	RANDOM	GENOMIC	ILLUMINA	SRS14573475	SRP390552	['SAMN30158164','gdtb_261','SRS14573475','PRJNA866200','bp0','D20003322a.realigned.bam','D20003322a','SRX16987711','30158164','SRP390552','SRR20970020','866200']	2018	2022-08-08T18:39:00.000Z		23.08 N 113.14 E	CHN	Asia	Guangdong	sputum	Homo sapiens	3	human																					1119	1119735570	135884744	PRJNA866200			99.57	1831380	63	lineage2.2.1	HR-TB	['input','tbprofiler','diff','tree']	tuberculosis: unclassified		Mycobacterium tuberculosis
SAMEA1523383	ERR171154	WGS	SC	ERX147043	Illumina HiSeq 2000	PAIRED	RANDOM	GENOMIC	ILLUMINA	ERS124373	ERP001037	['1500283-sc-2012-04-04T13:41:12Z-1397524','Relapse_and_Reinfection_in_Tuberculosis-sc-2011-11-29T12:38:29Z-2045','SC_RUN_8080_8#27','PRJEB2777','SAMEA1523383','SC_EXP_8080_8#27','ERP001037','204473','ERR171154','ERS124373','ERX147043','1179641']		2014-10-22T03:53:00.000Z			MYS	Asia	Kuala Lumpur	sputum	Homo sapiens	3	human																					383	383971000	170082079	PRJEB2777			99.41	1683726	37	lineage4.9;lineage2.2.1	Sensitive	['tree','diff','input','tbprofiler']	tuberculosis: unclassified		Mycobacterium tuberculosis
SAMEA3715813	ERR1194784	WGS	NORWEGIAN INSTITUTE OF PUBLIC HEALTH	ERX1268097	Illumina HiSeq 2000	PAIRED	RANDOM	GENOMIC	ILLUMINA	ERS1022962	ERP013630	['ena-EXPERIMENT-NORWEGIAN INSTITUTE OF PUBLIC HEALTH-17-12-2015-11:59:03:776-6','4497060','PRJEB12184','SAMEA3715813','ERS1022962','ena-STUDY-NORWEGIAN INSTITUTE OF PUBLIC HEALTH-17-12-2015-09:13:36:872-45','ERX1268097','ERR1194784','35158','ERP013630','ena-RUN-NORWEGIAN INSTITUTE OF PUBLIC HEALTH-17-12-2015-11:59:03:777-6','312326']	2014	2016-02-17T08:49:00.000Z		59.913 N 10.752 E	NOR	Europe	Oslo (Sentrum)	sputum	Homo sapiens	3	human																					2564	2564765114	1622165269	PRJEB12184			99.53	1564703	36	lineage2.2.1	Other	['diff','tree','Nimmo_2024','Menardo_2021','input','tbprofiler','outbreak_Oslo_NOR','Menardo_2018']	tuberculosis: human-adapted	L2.2.1	Mycobacterium tuberculosis
SAMEA115751118	ERR13291996	WGS	UNIVERSITY OF OXFORD, NUFFIELD DEPARTMENT OF MEDIC	ERX12662482	Illumina MiSeq	PAIRED	RANDOM PCR	GENOMIC	ILLUMINA	ERS20267405	ERP161058	['webin-reads-ffa24e3aeaea','1124794','ERP161058','ERX12662482','ERR13291996','SAMEA115751118','41910064','ERS20267405','ffa24e3aeaea','b28b5ff0-515d-42d2-bc0f-19e45ec26bb9','PRJEB76547']	2020	2024-08-10T09:37:00.000Z			USA	North America																										266	266396725	154270583	PRJEB76547								CRyPTIC_2024	tuberculosis: unclassified		Mycobacterium tuberculosis
SAMN41148368	SRR28860120	WGS	WADSWORTH CENTER	SRX24420042	NextSeq 550	PAIRED	RANDOM	GENOMIC	ILLUMINA	SRS21175506	SRP338930	['IDR2300021279-01-01.R1.fastq.gz','PRJNA766641','41148368','SRX24420042','SRS21175506','IDR2300021279-01-01','766641','SAMN41148368','SRP338930','SRR28860120']	2023	2024-05-01T11:31:00.000Z			USA	North America	New York state		Homo sapiens	3	human																					796	796440325	362805815	PRJNA766641			99.59	1519938	51	lineage4.1.1	RR-TB	['diff','tree','tbprofiler','input']	tuberculosis: unclassified		Mycobacterium tuberculosis
SAMEA7546152	ERR4812648	WGS	UNIVERSIDAD PERUANA CAYETANO HEREDIA	ERX4682638	Illumina NovaSeq 6000	PAIRED	RANDOM	GENOMIC	ILLUMINA	ERS5302808	ERP124939	['PRJEB41199','sample.28482','ERP124939','project.Peru_Wellcome','ERR4812648','run.28482','ERS5302808','SAMEA7546152','22465541','experiment.28482','773301','ERX4682638']	2019	2021-11-10T07:59:00.000Z			PER	South America						S				S	S	S	S	S				S		S	S	S	S	S		869	869858754	271820549	PRJEB41199	['Walker_2022','CRyPTIC_reuse_table']		99.43	1862378	63	lineage2.2.1	Sensitive	['standford','Walker_2022','CRyPTIC_reuse_table','tbprofiler','input','diff','tree','CRyPTIC_UPCH']	tuberculosis: unclassified		Mycobacterium tuberculosis
SAMN43397355	SRR30444009	WGS	WADSWORTH CENTER	SRX25869131	NextSeq 500	PAIRED	RANDOM	GENOMIC	ILLUMINA	SRS22482696	SRP338930	['SRP338930','SRS22482696','SAMN43397355','766641','IDR2400035981-01-02.R1.fastq.gz','SRR30444009','PRJNA766641','SRX25869131','IDR2400035981-01-02','43397355']	2024	2024-08-28T16:56:00.000Z			USA	North America	New York state	sputum	Homo sapiens	3	human																					459	459848354	201993081	PRJNA766641									tuberculosis: unclassified		Mycobacterium tuberculosis
SAMN30987261	SRR21685347	WGS	WADSWORTH CENTER	SRX17683102	Illumina MiSeq	PAIRED	RANDOM	GENOMIC	ILLUMINA	SRS15214742	SRP338930	['30987261','PRJNA766641','SRP338930','SRR21685347','766641','SRX17683102','IDR1800019761','SRS15214742','IDR1800019761-01-01_S15_L001_R1_001.fastq.gz','SAMN30987261']	2018	2022-09-23T16:16:00.000Z			USA	North America	New York state		Homo sapiens	3	human																					522	522925784	299862233	PRJNA766641			99.6	1607616	89	lineage2.2.2	Sensitive	['input','tbprofiler','diff','tree']	tuberculosis: unclassified		Mycobacterium tuberculosis
SAMEA5561600	ERR3275373	WGS	RIVM - NATIONAL INSTITUTE FOR PUBLIC HEALTH AND TH	ERX3302246	Illumina HiSeq 2500	SINGLE	RANDOM	GENOMIC	ILLUMINA	ERS3363633	ERP114661	['ERR3275373','ERP114661','16-0514','ERS3363633','SAMEA5561600','ena-RUN-RIVM - National Institute for Public Health and the Environment-10-04-2019-10:49:30:000-218','ena-STUDY-RIVM - National Institute for Public Health and the Environment-04-04-2019-10:46:49:835-53','PRJEB32037','11396413','ena-EXPERIMENT-RIVM - National Institute for Public Health and the Environment-10-04-2019-10:49:30:000-218','532369','ERX3302246']		2020-03-25T11:30:00.000Z			NLD	Europe																										466	466220982	155220282	PRJEB32037								Napier_2020	tuberculosis: human-adapted	L2.2.1	Mycobacterium tuberculosis
SAMEA8741987	ERR8699180	WGS	UNIVERSITY OF CAPE TOWN	ERX8356648	Illumina HiSeq 4000	PAIRED	RANDOM	GENOMIC	ILLUMINA	ERS6421569	ERP135632	['sample.17091','ERX8356648','811913','experiment.17091','project.Wellcome_clinical_isolates_site20','run.17091.1','CORONAVIRIDAE','ERR8699180','PRJEB51043','SAMEA8741987','26335126','ERS6421569','ERP135632']		2022-03-15T06:29:00.000Z			ZAF	Africa						S				S	S	S	S	S				R		S	S	S	S	S	S	443	443531400	197892035	PRJEB51043	CRyPTIC_reuse_table		99.76	1727123	59	lineage4.4.1.1	RR-TB	['CRyPTIC_reuse_table','diff','input','CRyPTIC_UofCapeTown','tree','tbprofiler']	tuberculosis: unclassified		Mycobacterium tuberculosis
SAMEA111556200	ERR10465924	WGS	FZB	ERX9987784	NextSeq 500	PAIRED		GENOMIC	ILLUMINA	ERS13666246	ERP010814	['ena-RUN-TAB-07-11-2022-10:00:47:002-26445','ERP010814','287903','6792-16','ERS13666246','ena-STUDY-FZB-22-06-2015-17:16:39:392-292','31733175','ERR10465924','PRJEB9680','ena-EXPERIMENT-TAB-07-11-2022-10:00:47:002-26444','SAMEA111556200','ERX9987784']		2022-11-21T09:52:00.000Z																														991	991068639	439528167	PRJEB9680			99.5	1624209	54	lineage3.1.2	Sensitive	['input','tbprofiler','diff','tree']	tuberculosis: unclassified		Mycobacterium tuberculosis
SAMN41724359	SRR29441015	WGS	SAPPHE	SRX24953392	NextSeq 500	PAIRED	RANDOM	GENOMIC	ILLUMINA	SRS21657103	SRP514414	['SRX24953392','PRJNA1120504','SRS21657103','SAMN41724359','1934707942','SRR29441015','41724359','1934707942_R1.fastq.gz','SRP514414','1120504']	2019	2024-06-17T19:14:00.000Z			AUS	Oceania			Homo sapiens	3	human																					969	969838572	414459040	PRJNA1120504									tuberculosis: unclassified		Mycobacterium tuberculosis
SAMN40032288	SRR28045438	WGS	CHRISTIAN MEDICAL COLLAGE, VELLORE	SRX23697086	Illumina NovaSeq 6000	PAIRED	RANDOM	GENOMIC	ILLUMINA	SRS20528323	SRP226525	['2701011184','SRS20528323','SAMN40032288','SRX23697086','575883','PRJNA575883','SRP226525','SRR28045438','40032288','2701011184_R1.fastq.gz']	2022	2024-02-22T07:25:00.000Z		21.7679 N 78.8718 E	IND	Asia	Madhya Pradesh - Bhairopur		Homo sapiens	3	human																					1737	1737598978	755466646	PRJNA575883			81.94	1347257	38	lineage3	Sensitive	['tbprofiler','tree','diff','input']	tuberculosis: unclassified		Mycobacterium tuberculosis
SAMN19688721	SRR14802232	WGS	SIMON FRASER UNIVERSITY	SRX11135285	NextSeq 500	PAIRED	RANDOM	GENOMIC	ILLUMINA	SRS9198676	SRP323639	['SRS9198676','SRP323639','19688721','TB-MoldovaSeq-DNA0215-4211_S25','bp0','736718','SRR14802232','TB-MoldovaSeq-DNA0215-4211_S25_1.fastq.gz','SRX11135285','PRJNA736718','SAMN19688721']	2018	2021-06-13T22:51:00.000Z		47.03278 N 28.89972 E	MDA	Europe			Homo sapiens	3	human																					236	236170040	102521359	PRJNA736718			99.53	1261854	43	lineage4.2.1.1	Other	['tbprofiler','input','tree','diff']	tuberculosis: unclassified		Mycobacterium tuberculosis
SAMEA104606028	ERR2322022	WGS	LSHTM	ERX2372985	PacBio RS	SINGLE		GENOMIC	PACBIO_SMRT	ERS2217310	ERP024191	['ena-STUDY-LSHTM-21-07-2017-11:25:37:198-365','SAMEA104606028','ERR2322022','8615240','ERS2217310','PRJEB21888','ena-EXPERIMENT-LSHTM-21-02-2018-17:56:47:735-10','ERX2372985','WBB445_ARS7496','ena-RUN-LSHTM-21-02-2018-17:56:47:735-10','ERP024191','435691']		2019-03-11T22:49:00.000Z																														2151	2151612805	8292664998	PRJEB21888									tuberculosis: unclassified		Mycobacterium tuberculosis
SAMN36619490	SRR25340813	WGS	NIH / NIAID	SRX21080347	Illumina HiSeq 1500	PAIRED	RANDOM	GENOMIC	ILLUMINA	SRS18349896	SRP450367	['UDTB_064.filtered_2_bwa.1.fastq.gz','bp0','SRS18349896','36619490','SRR25340813','SRX21080347','PRJNA996640','8158','SRP450367','996640','SAMN36619490']	2019	2023-07-19T18:35:00.000Z		13.5401 N 74.8741 E	IND	Asia	Udupi	sputum	Homo sapiens	3	human																					695	695509322	302918517	PRJNA996640			99.14	1654888	54	lineage1.2.2.2	Sensitive	['input','tbprofiler','diff','tree']	tuberculosis: unclassified		Mycobacterium tuberculosis
SAMN17020031	SRR13232650	WGS	NIH / NIAID	SRX9664687	Illumina MiSeq	PAIRED	RANDOM	GENOMIC	ILLUMINA	SRS7863181	SRP297425	['bp0','SRR13232650','SRP297425','PRJNA683067','9482','SAMN17020031','SRS7863181','TBPO-525_lib29870_nextseq_nx0071_151bp_R1.fastq.gz','683067','17020031','SRX9664687']	2019-06	2020-12-09T14:56:00.000Z		43.2220 N 76.8512 E	KAZ	Asia	Almaty	sputum	Homo sapiens	3	human																					257	257160420	118853101	PRJNA683067			99.45	1334385	43	lineage2.2.1	MDR-TB	['tbprofiler','input','diff','tree']	tuberculosis: unclassified		Mycobacterium tuberculosis
SAMN21856110	SRR16088214	WGS	NIH / NIAID	SRX12374505	NextSeq 500	PAIRED	RANDOM	GENOMIC	ILLUMINA	SRS10345414	SRP338907	['766649','bp0','7474','SRR16088214','SRP338907','TBPO-733_lib33876_nextseq_n0277_151bp.filtered_2nd.1.fastq.gz','PRJNA766649','21856110','SAMN21856110','SRS10345414','SRX12374505']	2019	2021-10-16T14:30:00.000Z		41.7151 N 44.8271 E	GEO	Asia	Tbilisi	sputum	Homo sapiens	3	human																					832	832218328	402441476	PRJNA766649			99.28	1354612	42	lineage2.2.1	MDR-TB	['tree','tbprofiler','input','diff']	tuberculosis: unclassified		Mycobacterium tuberculosis
SAMN41598432	SRR29231102	WGS	FIND, THE FOUNDATION FOR INNOVATIVE NEW DIAGNOSTICS	SRX24749849	Illumina HiSeq 2000	PAIRED	RANDOM	GENOMIC	ILLUMINA	SRS21470437	SRP507535	['SRP507535','SAMN41598432','B9141A_D0B1250539BA_TBDM101196','41598432','SRS21470437','TB-IS-1043-TBDM101196-56_S167_R1_001.fastq.gz','1109295','PRJNA1109295','SRX24749849','SRR29231102','B9141A_D0B1250539BA']		2024-05-30T06:19:00.000Z			IND	Asia			Homo sapiens	3	human																					261	261557066	105026663	PRJNA1109295								WHO_mutations_2023	tuberculosis: unclassified		Mycobacterium tuberculosis
SAMEA7563193	ERR4830753	WGS	SAN RAFFAELE SCIENTIFIC INSTITUTE	ERX4700737	NextSeq 500	PAIRED	RANDOM	GENOMIC	ILLUMINA	ERS5319826	ERP125009	['22478760','ERX4700737','PRJEB41268','ERS5319826','ERR4830753','sample.26652','experiment.26652','run.26652','773335','project.Iran','SAMEA7563193','ERP125009']		2021-11-11T10:02:00.000Z			IRN	Asia						S				S	S	S	S	S				R		S	S	S	S	S	R	441	441453269	191361840	PRJEB41268	['CRyPTIC_reuse_table','Walker_2022']		99.38	1654376	54	lineage1.1.2	RR-TB	['input','tree','tbprofiler','diff','CRyPTIC_SanRaffaele_Iran','CRyPTIC_reuse_table','Walker_2022']	tuberculosis: unclassified		Mycobacterium tuberculosis
SAMEA7547806	ERR4814447	WGS	PUBLIC HEALTH ENGLAND	ERX4684289	Illumina MiSeq	PAIRED	RANDOM	GENOMIC	ILLUMINA	ERS5304459	ERP124941	['PRJEB41201','sample.17267','experiment.17267','773303','SAMEA7547806','ERR4814447','run.17267','project.PHE-TB','22467198','ERP124941','ERS5304459','ERX4684289']		2021-11-10T12:04:00.000Z			GBR	Europe																										376	376612283	231955032	PRJEB41201			99.77	1663376	56	lineage4.8.1	Sensitive	['CRyPTIC_PHE','diff','tbprofiler','tree','input']	tuberculosis: unclassified		Mycobacterium tuberculosis
SAMN30543264	SRR21276977	WGS	SCHOOL OF PUBLIC HEALTH, FUDAN UNIVERSITY	SRX17286519	Illumina HiSeq 2500	PAIRED	RANDOM	GENOMIC	ILLUMINA	SRS14851199	SRP394436	['SRR21276977','SRS14851199','874331','MH27','SRX17286519','30543264','MH27_R1.fastq.gz','SAMN30543264','bp0','SRP394436','PRJNA874331']	2020	2022-08-28T01:01:00.000Z			CHN	Asia	Eastern China		Homo sapiens	3	human																					2149	2149563772	701480391	PRJNA874331			99.04	1849845	63	lineage4.4.2	Sensitive	['input','tree','diff','tbprofiler']	tuberculosis: unclassified		Mycobacterium tuberculosis
SAMEA7563733	ERR4831292	WGS	IML GAUTING	ERX4701276	NextSeq 500	PAIRED	RANDOM	GENOMIC	ILLUMINA	ERS5320365	ERP125016	['PRJEB41275','experiment.31306','773342','ERP125016','run.31306','ERR4831292','sample.31306','project.Cryptic_8th9th10th11th','22479299','SAMEA7563733','ERX4701276','ERS5320365']		2021-11-11T11:05:00.000Z			DEU	Europe						S				S	S	R	S	S				S		S	S	S	S	S	S	837	837081225	345259626	PRJEB41275	['CRyPTIC_reuse_table','Walker_2022']							['CRyPTIC_Gauting','Walker_2022','CRyPTIC_reuse_table','input']	tuberculosis: unclassified		Mycobacterium tuberculosis
SAMEA7561807	ERR4829369	WGS	SAN RAFFAELE SCIENTIFIC INSTITUTE	ERX4699353	NextSeq 500	PAIRED	RANDOM	GENOMIC	ILLUMINA	ERS5318442	ERP124983	['experiment.16578','run.16578','PRJEB41242','773309','sample.16578','22477376','ERS5318442','ERR4829369','ERX4699353','project.Italy','ERP124983','SAMEA7561807']		2021-11-11T07:06:00.000Z																														416	416378631	188667374	PRJEB41242								['input','CRyPTIC_SanRaffaele']	tuberculosis: unclassified		Mycobacterium tuberculosis
SAMEA114443325	ERR13267488	WGS	SEOUL NATIONAL UNIVERSITY	ERX12637914	Illumina MiSeq	PAIRED	RANDOM	GENOMIC	ILLUMINA	ERS16431109	ERP151439	['ERP151439','webin-reads-GReAT_JP_224','c7f31963-9edb-49ef-a000-987e031fb6cb','GReAT_JP_224','1022751','SAMEA114443325','PRJEB66375','ERR13267488','ERS16431109','41865635','ERX12637914']	2007	2024-08-19T00:49:00.000Z			JPN	Asia		sputum	Homo sapiens	3	human																					484	484930932	294127851	PRJEB66375									tuberculosis: unclassified		Mycobacterium tuberculosis
SAMN10965898	SRR8600225	WGS	UNIVERSITY COLLEGE DUBLIN	SRX5400100	Illumina MiSeq	PAIRED	RANDOM	GENOMIC	ILLUMINA	SRS4386922	SRP186442	['SAMN10965898','WB45','WB45_S7_L001_R1_001.fastq.gz','523164','SRR8600225','PRJNA523164','10965898','SRP186442','SRX5400100','SRS4386922']	2001	2019-02-21T04:10:00.000Z			GBR	Europe	England, Woodchester Park		Meles meles	1	badger																					245	245987536	164698260	PRJNA523164								input	tuberculosis: animal-adapted	La1	Mycobacterium bovis
SAMN08375359	SRR6479541	WGS	SAN RAFFAELE	SRX3569399	Illumina HiSeq 2500	PAIRED	RANDOM	GENOMIC	ILLUMINA	SRS2840438	SRP130092	['PRJNA430523','bp0','SRS2840438','SRX3569399','132_16','132_16_CTCTCTAC-AGAGTAGA_L001_R1_001.fastq.gz','SRP130092','132_16_WGS','SRR6479541','SAMN08375359','8375359','430523']		2018-01-18T08:54:00.000Z							Homo sapiens	3	human																					319	319513702	192800241	PRJNA430523			99.56	1452884	30	lineage4.3.3	HR-TB	['tree','diff','tbprofiler','input']	tuberculosis: unclassified		Mycobacterium tuberculosis
SAMN41468716	SRR29093545	WGS	FIND, THE FOUNDATION FOR INNOVATIVE NEW DIAGNOSTICS	SRX24617607	Illumina HiSeq 2000	PAIRED	RANDOM	GENOMIC	ILLUMINA	SRS21354772	SRP507535	['SRS21354772','924644_556021CDDA07_M_Bovis__KNp_440_5','SRP507535','PRJNA1109295','SRR29093545','924644_556021CDDA07','SAMN41468716','1109295','SRX24617607','41468716','1476368534020T-M_Bovis__KNp_440_5_R1.fastq.gz']		2024-05-21T06:07:00.000Z			ZAF	Africa			Homo sapiens	3	human																					912	912996532	638575937	PRJNA1109295								WHO_mutations_2023	tuberculosis: unclassified		Mycobacterium tuberculosis
SAMN14942946	SRR11824989	AMPLICON	GENOSCREEN	SRX8375240	Illumina MiSeq	PAIRED	PCR	GENOMIC	ILLUMINA	SRS6690009	SRP262596	['SRR11824989','SRP262596','1996-00250','633380','bp0','PRJNA633380','14942946','SRX8375240','SRS6690009','1996-00250_S21_L001_R1_001.fastq.gz','SAMN14942946','NTM118']	1996	2020-05-21T11:38:00.000Z																														7	7755430	4541104	PRJNA633380									NTM: avium complex		Mycobacterium avium subsp. hominissuis
SAMN30989245	SRR21686114	WGS	WADSWORTH CENTER	SRX17683809	Illumina MiSeq	PAIRED	RANDOM	GENOMIC	ILLUMINA	SRS15215449	SRP338930	['SAMN30989245','SRX17683809','SRR21686114','SRS15215449','SRP338930','30989245','766641','PRJNA766641','IDR1800031938-01-01_S14_L001_R1_001.fastq.gz','IDR1800031938']	2018	2022-09-23T16:16:00.000Z			USA	North America	New York state		Homo sapiens	3	human																					587	587328921	341558708	PRJNA766641			98.14	1510709	82	lineage3.1.3	Sensitive	['input','diff','tbprofiler','tree']	tuberculosis: unclassified		Mycobacterium tuberculosis
SAMN37210535	SRR25827538	WGS	HAYSTACKANALYTICS PVT. LTD.	SRX21548895	NextSeq 550	PAIRED	PCR	GENOMIC	ILLUMINA	SRS18756914	SRP457772	['HAPL_554','SRS18756914','SRP457772','1011210','HAPL_554_R1.fastq.gz','PRJNA1011210','bp0','SRX21548895','SAMN37210535','SRR25827538','37210535']	2021	2023-08-31T12:27:00.000Z		20.5937 N 78.9629 E	IND	Asia		sputum	Homo sapiens	3	human																					1103	1103420227	465460483	PRJNA1011210								['denylist','input']	tuberculosis: unclassified		Mycobacterium tuberculosis
SAMEA5542096	ERR3256187	WGS	LSHTM	ERX3282956	Illumina MiSeq	PAIRED	PCR	GENOMIC	ILLUMINA	ERS3344155	ERP114520	['ena-EXPERIMENT-LSHTM-29-03-2019-14:35:33:803-79','12343467','mtb_drs2_PHL-D2012-090_S14','ERX3282956','ERS3344155','ERP114520','556171','ERR3256187','ena-RUN-LSHTM-29-03-2019-14:35:33:803-79','PRJEB31905','ena-STUDY-LSHTM-28-03-2019-12:03:37:355-131','SAMEA5542096']		2019-07-23T14:07:00.000Z			PHL	Asia																										512	512205576	284899974	PRJEB31905			99.45	1486556	98	lineage1.2.1.2.1	Other	['diff','Menardo_2021','tbprofiler','Napier_2020','input','tree']	tuberculosis: human-adapted	L2.2.1	Mycobacterium tuberculosis
SAMN15772988	SRR12420703	WGS	FUDAN UNIVERSITY	SRX8916576	Illumina HiSeq 2500	PAIRED	RANDOM PCR	GENOMIC	ILLUMINA	SRS7173148	SRP276868	['SRP276868','SAMN15772988','656167','SRR12420703','SRX8916576','p475','XZ10136_R1.fastq.gz','SRS7173148','bp0','15772988','XZ10136','PRJNA656167']	2010	2020-08-10T10:36:00.000Z			CHN	Asia	Tibet	sputum	Homo sapiens	3	human																					614	614892300	238670492	PRJNA656167			98.6	1569483	42	lineage4.5	Other	['input','tree','tbprofiler','diff']	tuberculosis: unclassified		Mycobacterium tuberculosis
SAMEA104614344	ERR3273111	WGS	WELLCOME SANGER INSTITUTE	ERX3299985	HiSeq X Ten	PAIRED	RANDOM	GENOMIC	ILLUMINA	ERS2225626	ERP106291	['IndoTBseq-sc-5161','SC_EXP_25515_8#220','ERR3273111','11384292','PRJEB24463','ERS2225626','ERX3299985','SAMEA104614344','06db01f0-fc32-11e7-8f97-3c4a9275d6c8','SC_RUN_25515_8#220','ERP106291','531863']		2019-06-02T02:55:00.000Z			IDN	Asia	Bandung																									412	412425394	89627853	PRJEB24463			99.47	1674206	57	lineage2.2.1	RR-TB	['tree','tbprofiler','diff','input','R-MDR_IDN']	tuberculosis: unclassified		Mycobacterium tuberculosis
SAMN12551516	SRR10040268	WGS	FUDAN UNIVERSITY	SRX6775477	Illumina HiSeq 2000	PAIRED	RANDOM PCR	GENOMIC	ILLUMINA	SRS5322564	SRP219763	['SRX6775477','SZ_2016_0556_R1.fastq.gz','bp0','559678','SRP219763','SRR10040268','SAMN12551516','PRJNA559678','12551516','MTB_SZ_2016_0556','SRS5322564','SZ_2016_0556']	2016	2019-08-30T14:17:00.000Z		22.55 N 114.06 E	CHN	Asia	Shenzhen	sputum	Homo sapiens	3	human																					572	572490830	252624589	PRJNA559678			99.52	1730208	60	lineage2.2.1	Pre-XDR-TB	['tree','diff','tbprofiler','R-MDR_2013-17_Shenzhen_CHN','Menardo_2021','input']	tuberculosis: human-adapted	L2	Mycobacterium tuberculosis
SAMEA115750733	ERR13291597	WGS	UNIVERSITY OF OXFORD, NUFFIELD DEPARTMENT OF MEDIC	ERX12662083	Illumina MiSeq	PAIRED	RANDOM PCR	GENOMIC	ILLUMINA	ERS20267020	ERP161058	['42440d9d667d','SAMEA115750733','ERR13291597','ERS20267020','webin-reads-42440d9d667d','ERX12662083','ERP161058','PRJEB76547','1124794','b28b5ff0-515d-42d2-bc0f-19e45ec26bb9','41909679']	2020	2024-08-11T01:50:00.000Z			USA	North America																										243	243017045	140047349	PRJEB76547								CRyPTIC_2024	tuberculosis: unclassified		Mycobacterium tuberculosis
SAMEA9977186	ERR6866488	WGS	IMPERIAL COLLEGE LONDON	ERX6489916	Illumina HiSeq 2000	PAIRED	RANDOM	GENOMIC	ILLUMINA	ERS7655464	ERP123401	['ERP123401','LI2098509_raw_wgs_R1R2','PRJEB39837','ena-STUDY-IMPERIAL COLLEGE LONDON-12-08-2020-14:44:57:582-2394','22011986','LI2098509_raw_wgs','ERS7655464','SAMEA9977186','ERR6866488','LI2098509','ERX6489916','666870']	2009	2021-11-17T05:58:00.000Z			PER	South America	Lima		Homo sapiens	3	human																					347	347019140	155817433	PRJEB39837			99.56	1525794	52	lineage4.1.2.1	Sensitive	['tbprofiler','tree','input','diff','standford']	tuberculosis: unclassified		Mycobacterium tuberculosis
SAMEA1117861	ERR2512680	WGS	PHE	ERX2531890	Illumina MiSeq	PAIRED	RANDOM	GENOMIC	ILLUMINA	ERS2397270	ERP107961	['PRJEB25991','ERX2531890','493034','project.First_10k_genomes_study_set_4','SAMEA1117861','experiment.4268','sample.4268','ERP107961','ERR2512680','ERS2397270','run.4268','10121807']		2022-07-23T22:18:00.000Z			GBR	Europe	England									S		S					S	S								232	232238061	125908538	PRJEB25991	Walker_2022		99.51	1671492	48	lineage3	Sensitive	['tree','input','CRyPTIC_PHE','Napier_2020','tbprofiler','diff','Walker_2022']	tuberculosis: human-adapted	L3	Mycobacterium tuberculosis
SAMEA9977455	ERR6866757	WGS	IMPERIAL COLLEGE LONDON	ERX6490185	Illumina HiSeq 2000	PAIRED	RANDOM	GENOMIC	ILLUMINA	ERS7655733	ERP123401	['ERS7655733','SAMEA9977455','LI2168109_raw_wgs_R1R2','LI2168109_raw_wgs','LI2168109','ERX6490185','22012255','ERP123401','666870','ena-STUDY-IMPERIAL COLLEGE LONDON-12-08-2020-14:44:57:582-2394','ERR6866757','PRJEB39837']	2009	2021-10-15T14:01:00.000Z			PER	South America	Lima		Homo sapiens	3	human																					381	381490326	157673927	PRJEB39837			99.56	1654742	55	lineage2.2.1	Sensitive	['input','diff','tree','standford','tbprofiler']	tuberculosis: unclassified		Mycobacterium tuberculosis
SAMN31674210	SRR22249567	WGS	INSTITUTE OF CLINICAL PATHOLOGY AND MEDICAL RESEARCH	SRX18226121	NextSeq 500	PAIRED	RANDOM	GENOMIC	ILLUMINA	SRS15722469	SRP407089	['21-002-0153','899911','31674210','SRX18226121','SRP407089','SAMN31674210','bp0','21-002-0153_1.fastq.gz','PRJNA899911','SRS15722469','SRR22249567']	2021	2022-11-09T19:19:00.000Z			AUS	Oceania	NSW		Homo sapiens	3	human																					736	736672167	303267695	PRJNA899911			99.64	1963584	66	lineage2.2.1	Sensitive	['tbprofiler','input','tree','diff']	tuberculosis: unclassified		Mycobacterium tuberculosis
SAMEA113538557	ERR11466520	WGS	FZB	ERX10872677	NextSeq 500	PAIRED		GENOMIC	ILLUMINA	ERS15534978	ERP147571	['SAMEA113538557','PRJEB62480','35506934','ERS15534978','d05d2f15-c027-4055-b906-d9d6d110849e','ena-EXPERIMENT-TAB-22-05-2023-12:53:16:468-8478','BTB-932','ERX10872677','979605','ERR11466520','ena-RUN-TAB-22-05-2023-12:53:16:468-8479','ERP147571']		2023-09-17T03:16:00.000Z			BWA	Africa																										915	915135049	415598011	PRJEB62480			98.39	1370090	31	lineage4.4.1.1	HR-TB	['input','diff','Kopanyo','tbprofiler']	tuberculosis: unclassified		Mycobacterium tuberculosis
SAMEA115751221	ERR13292102	WGS	UNIVERSITY OF OXFORD, NUFFIELD DEPARTMENT OF MEDIC	ERX12662588	Illumina MiSeq	PAIRED	RANDOM PCR	GENOMIC	ILLUMINA	ERS20267508	ERP161058	['ERX12662588','webin-reads-0631c9568a71','PRJEB76547','41910166','ERS20267508','ERP161058','SAMEA115751221','ERR13292102','1124794','0631c9568a71','b28b5ff0-515d-42d2-bc0f-19e45ec26bb9']	2020	2024-08-10T07:29:00.000Z			USA	North America																										561	561736713	352876971	PRJEB76547								CRyPTIC_2024	tuberculosis: unclassified		Mycobacterium tuberculosis
SAMEA5317390	ERR3140340	ChIP-Seq	UNIVERSITY OF SUSSEX	ERX3169313	Illumina HiSeq 2000	SINGLE	ChIP	OTHER	ILLUMINA	ERS3124628	ERP113616	['ena-STUDY-UNIVERSITY OF SUSSEX-05-02-2019-17:37:19:171-105','ERS3124628','M.tb H37Rv Lsr2 ChIP-seq8 T112A biological replicate 3','ERX3169313','SAMEA5317390','ena-RUN-UNIVERSITY OF SUSSEX-05-02-2019-17:37:18:813-6','ena-EXPERIMENT-UNIVERSITY OF SUSSEX-05-02-2019-17:37:18:813-6','ERR3140340','12902202','PRJEB31102','ERP113616','575418']	2017	2019-10-06T22:52:00.000Z			GBR	Europe			Homo sapiens	3	human																					1259	1259010900	625908420	PRJEB31102									tuberculosis: human-adapted	L4	Mycobacterium tuberculosis	H37Rv
SAMEA7562730	ERR4830290	WGS	OUCRU-HCMC	ERX4700274	Illumina MiSeq	PAIRED	RANDOM	GENOMIC	ILLUMINA	ERS5319363	ERP124988	['ERP124988','SAMEA7562730','ERR4830290','ERS5319363','ERX4700274','experiment.15766','PRJEB41247','sample.15766','773314','run.15766','22478297','project.CRyPTIC_08_02TBextension']		2021-11-11T09:09:00.000Z			VNM	Asia						S				S	I	S	S	S				S		S	S	S	S	S	S	874	874633336	461734389	PRJEB41247	['Walker_2022','CRyPTIC_reuse_table']		99.28	1921398	43	lineage1.1.1.1	Sensitive	['input','CRyPTIC_reuse_table','Walker_2022','diff','CRyPTIC_OUCRU','tbprofiler','tree']	tuberculosis: unclassified		Mycobacterium tuberculosis
SAMEA7551149	ERR4817786	WGS	PUBLIC HEALTH ENGLAND	ERX4687628	Illumina MiSeq	PAIRED	RANDOM	GENOMIC	ILLUMINA	ERS5307798	ERP124941	['PRJEB41201','773303','ERX4687628','project.PHE-TB','ERR4817786','22470543','run.20606','SAMEA7551149','experiment.20606','ERS5307798','ERP124941','sample.20606']		2021-11-10T18:10:00.000Z			GBR	Europe																										325	325216927	226471803	PRJEB41201			99.3	1482188	44	lineage4.1.1.1	Sensitive	['input','diff','tbprofiler','tree','CRyPTIC_PHE']	tuberculosis: unclassified		Mycobacterium tuberculosis
SAMEA7548110	ERR4814751	WGS	PUBLIC HEALTH ENGLAND	ERX4684593	Illumina HiSeq 2500	PAIRED	RANDOM	GENOMIC	ILLUMINA	ERS5304763	ERP124941	['ERS5304763','ERR4814751','22467508','experiment.17571','773303','PRJEB41201','SAMEA7548110','project.PHE-TB','ERX4684593','run.17571','ERP124941','sample.17571']		2021-11-10T12:08:00.000Z			GBR	Europe										S		S						S								532	532701628	211988260	PRJEB41201	Walker_2022		99.58	1844596	42	lineage3	Sensitive	['diff','tree','CRyPTIC_PHE','Walker_2022','tbprofiler','input']	tuberculosis: unclassified		Mycobacterium tuberculosis
SAMN41685493	SRR29289114	WGS	FIND, THE FOUNDATION FOR INNOVATIVE NEW DIAGNOSTICS	SRX24806546	Illumina HiSeq 2000	PAIRED	RANDOM	GENOMIC	ILLUMINA	SRS21521428	SRP511884	['41685493','SRR29289114','SRX24806546','PRJNA1120243','147-21_R1.fastq.gz','SAMN41685493','SRS21521428','bp0','D-0589-19_147-21','1120243','SRP511884','D-0589-19']	2019	2024-06-05T06:38:00.000Z			PAK	Asia			Homo sapiens	3	human																					656	656584268	244199375	PRJNA1120243									tuberculosis: unclassified		Mycobacterium tuberculosis
SAMN08912844	SRR6982252	WGS	SAN RAFFAELE	SRX3922775	Illumina MiSeq	PAIRED	RANDOM	GENOMIC	ILLUMINA	SRS3157393	SRP128089	['bp0','TRL0035914_S1.gatk.bam','428596','TRL0035914','SRR6982252','SAMN08912844','SRP128089','8912844','SRX3922775','PRJNA428596','SRS3157393','TRL0035914_WGS']		2018-04-11T05:53:00.000Z							Homo sapiens	3	human																					157	157602941	88478969	PRJNA428596								input	tuberculosis: unclassified		Mycobacterium tuberculosis
SAMEA9976924	ERR6866226	WGS	IMPERIAL COLLEGE LONDON	ERX6489654	Illumina HiSeq 2000	PAIRED	RANDOM	GENOMIC	ILLUMINA	ERS7655202	ERP123401	['666870','ERX6489654','22011724','SAMEA9976924','ERR6866226','LI2033309_raw_wgs','ERP123401','PRJEB39837','ERS7655202','LI2033309','LI2033309_raw_wgs_R1R2','ena-STUDY-IMPERIAL COLLEGE LONDON-12-08-2020-14:44:57:582-2394']	2009	2021-10-15T13:51:00.000Z			PER	South America	Lima		Homo sapiens	3	human																					337	337671636	147529716	PRJEB39837			99.56	1761744	60	lineage2.2.1	Sensitive	['input','diff','tree','tbprofiler','standford']	tuberculosis: unclassified		Mycobacterium tuberculosis
SAMEA114443395	ERR13248828	WGS	SEOUL NATIONAL UNIVERSITY	ERX12619479	Illumina MiSeq	PAIRED	RANDOM	GENOMIC	ILLUMINA	ERS16431179	ERP151439	['ERS16431179','ERR13248828','c7f31963-9edb-49ef-a000-987e031fb6cb','webin-reads-GReAT_JP_294','PRJEB66375','SAMEA114443395','ERP151439','GReAT_JP_294','41799832','ERX12619479','1022751']	2007	2024-08-08T20:28:00.000Z			JPN	Asia		sputum	Homo sapiens	3	human																					516	516791048	323181803	PRJEB66375									tuberculosis: unclassified		Mycobacterium tuberculosis
SAMEA114482882	ERR12115312	WGS	INSTITUTE OF TROPICAL MEDICINE ANTWERP	ERX11492603	NextSeq 2000	PAIRED	RANDOM	GENOMIC	ILLUMINA	ERS16464507	ERP150509	['ERS16464507','ena-EXPERIMENT-TAB-11-10-2023-13:09:34:788-11206','ERP150509','ITM2000-00092','38026891','1033134','ena-RUN-TAB-11-10-2023-13:09:34:789-11207','ERX11492603','ERR12115312','fddeef16-977f-47de-84ae-0263bae5c194','SAMEA114482882','PRJEB65372']		2023-10-29T04:37:00.000Z			MWI	Africa		sputum	Homo sapiens	3	human																					577	577412711	217009823	PRJEB65372			99.12	1559177	52	lineage1.1.3.2	Sensitive	['input','tbprofiler','tree','diff']	tuberculosis: unclassified		Mycobacterium tuberculosis
SAMEA1101704	ERR2510406	WGS	SAN RAFFAELE SCIENTIFIC INSTITUTE	ERX2529821	NextSeq 500	PAIRED	RANDOM	GENOMIC	ILLUMINA	ERS2394722	ERP107941	['SAMEA1101704','sample.3416','493033','ERX2529821','ERS2394722','project.First_10k_genomes_study_set_3','ERR2510406','experiment.3416','10121034','PRJEB25972','ERP107941','run.3416']		2021-10-23T14:05:00.000Z			PAK	Asia						S				S	I	R	S	S				R	R	S	S	S	S	S	R	141	141910910	62340946	PRJEB25972	['Walker_2022','CRyPTIC_reuse_table']		99.61	751222	23	lineage4.5	MDR-TB	['diff','tree','Walker_2022','Napier_2020','CRyPTIC_reuse_table','input','tbprofiler','CRyPTIC_SanRaffaele']	tuberculosis: human-adapted	L4.5	Mycobacterium tuberculosis
SAMN15854247	SRR12476093	AMPLICON	IRCCS SAN RAFFAELE SCIENTIFIC INSTITUTE	SRX8969992	Illumina MiniSeq	PAIRED	PCR	GENOMIC	ILLUMINA	SRS7225667	SRP278074	['466','15854247','SRR12476093','Culture_450','SRP278074','PRJNA657967','SRS7225667','SAMN15854247','466_S46_L001_R1_001.fastq.gz','657967','SRX8969992']		2020-08-19T11:05:00.000Z			ERI	Africa		sputum	Homo sapiens	3	human																					118	118943097	46793036	PRJNA657967									tuberculosis: unclassified		Mycobacterium tuberculosis
SAMEA7550513	ERR4817151	WGS	PUBLIC HEALTH ENGLAND	ERX4686993	Illumina HiSeq 2500	PAIRED	RANDOM	GENOMIC	ILLUMINA	ERS5307163	ERP124941	['773303','ERX4686993','project.PHE-TB','experiment.19971','ERP124941','sample.19971','ERS5307163','22469908','PRJEB41201','ERR4817151','run.19971','SAMEA7550513']		2021-11-10T17:04:00.000Z			GBR	Europe																										1	1101583	650137	PRJEB41201								['CRyPTIC_PHE','input']	tuberculosis: unclassified		Mycobacterium tuberculosis
SAMEA104398422	ERR2202583	WGS	HOSPITAL GENERAL UNIVERSITARIO GREGORIO MARANON	ERX2256957	Illumina HiSeq 2500	PAIRED	Restriction Digest	GENOMIC	ILLUMINA	ERS2016364	ERP105261	['ERX2256957','SAMEA104398422','ena-STUDY-Hospital General Universitario Gregorio Maranon-20-11-2017-09:05:43:072-1035','ERR2202583','ERS2016364','ERP105261','PRJEB23503','Case4-2','8098612','420291','ena-EXPERIMENT-Hospital General Universitario Gregorio Maranon-22-11-2017-12:59:58:649-8','ena-RUN-Hospital General Universitario Gregorio Maranon-22-11-2017-12:59:58:649-8']		2017-12-10T20:19:00.000Z																														999	999641440	626723365	PRJEB23503								input	tuberculosis: unclassified		Mycobacterium tuberculosis
SAMN12825568	SRR10305946	WGS	CHINESE CENTER FOR DISEASE CONTROL AND PREVENTION	SRX7016935	Illumina HiSeq 2500	PAIRED	RANDOM	GENOMIC	ILLUMINA	SRS5538152	SRP226155	['SRX7016935','SRR10305946','PRJNA573798','SRS5538152','158_1.fq.gz','SRP226155','12825568','CN3664','573798','158','bp0','SAMN12825568']	2007	2019-10-18T05:30:00.000Z		39.11 N 76.98 E	CHN	Asia	Xinjiang	sputum	Homo sapiens	3	human																					1236	1236279500	650822051	PRJNA573798			99.61	1774592	101	lineage4.5	Sensitive	['tree','input','diff','tbprofiler']	tuberculosis: unclassified		Mycobacterium tuberculosis
SAMEA2534424	['ERR552117','ERR552116']	WGS		['ERX511185','ERX511186']	Illumina MiSeq	PAIRED		GENOMIC	ILLUMINA	ERS457826		['ERX511185','ERR552116','ERR552117','ERS457826','1783-04','ena-STUDY-FZB-13-11-2014-14:04:40:057-939','ERP008667','281351','SAMEA2534424','1783-04_lib936_miseq_r0062_251bp','PRJEB7727','3785860','1783-04_lib936_miseq_r0066_251bp','ERX511186']					SLE	Africa										S		S					S	S	R							420	420376075	277470924	PRJEB7727	CRyPTIC_WHO2021_PMC7612554		99.51	946456	52	lineage4.1	Sensitive	['Walker_2022','input','Menardo_2018','tree','tbprofiler','Napier_2020','diff']	tuberculosis: human-adapted	L4.1	Mycobacterium tuberculosis
SAMN41812070	SRR29385358	WGS	LIAONING PROVINCIAL CENTER FOR DISEASE CONTROL AND PREVENTION	SRX24899497	Illumina NovaSeq 6000	PAIRED	PCR	GENOMIC	ILLUMINA	SRS21605744	SRP513650	['SRS21605744','210310','SRR29385358','bp0','SAMN41812070','41812070','="WGSlib"&A147','1123462','PRJNA1123462','SRX24899497','210310_1.fq.gz','SRP513650']	2021-07	2024-06-13T05:04:00.000Z			CHN	Asia	Liaoning	sputum	Homo sapiens	3	human																					2070	2070377100	689120097	PRJNA1123462									tuberculosis: human-adapted	L4	Mycobacterium tuberculosis	H37Rv
SAMEA7554452	ERR4821084	WGS	PUBLIC HEALTH ENGLAND	ERX4690926	Illumina HiSeq 2500	PAIRED	RANDOM	GENOMIC	ILLUMINA	ERS5311096	ERP124941	['ERS5311096','experiment.23905','ERX4690926','PRJEB41201','ERR4821084','773303','ERP124941','22473846','sample.23905','project.PHE-TB','SAMEA7554452','run.23905']		2021-11-11T02:01:00.000Z			GBR	Europe																										428	428556322	199861916	PRJEB41201			99.69	1753784	40	lineage4.8	Sensitive	['tree','CRyPTIC_PHE','diff','tbprofiler','input']	tuberculosis: unclassified		Mycobacterium tuberculosis
SAMN13568764	SRR10808847	WGS	RADBOUDUMC	SRX7482558	Illumina HiSeq 4000	PAIRED	PCR	GENOMIC	ILLUMINA	SRS5925435	SRP239172	['SRX7482558','PRJNA595834','TAN-785','bp0','595834','SRR10808847','TAN-785_1.fastq.gz','SRP239172','13568764','SRS5925435','SAMN13568764']	2015	2019-12-31T09:01:00.000Z			PER	South America	Lima	sputum	Homo sapiens	3	human																					533	533579100	227349936	PRJNA595834								['standford','TANDEM','input','Menardo_2021']	tuberculosis: human-adapted	L4	Mycobacterium tuberculosis
SAMN22261912	SRR17133515	AMPLICON	BEIJING CHEST HOSPITAL	SRX13318124	Ion Torrent Proton	PAIRED	PCR	GENOMIC	ION_TORRENT	SRS11226305	SRP349266	['SAMN22261912','771241','bp0','72.bam','SRX13318124','22261912','SRS11226305','PRJNA771241','sample_72','sample72.bam','SRP349266','SRR17133515']	2020	2021-12-04T21:12:00.000Z			CHN	Asia	Beijing	As reported: tissue sample	Homo sapiens	3	human																					177	177733080	96411945	PRJNA771241									unclassified mycobacteria		Mycobacterium sp.
SAMN04276672	SRR3724977	WGS	BI	SRX1881978	Illumina HiSeq 2500	SINGLE	PCR	GENOMIC	ILLUMINA	SRS1528427	SRP077478	['SRX1881978','BI_253','4276672','300846','G03240','SRS1528427','SRP077478','PRJNA300846','SRR3724977','SAMN04276672']		2016-06-28T12:01:00.000Z			TZA	Africa		sputum	Homo sapiens	3	human																					2572	2572284968	1415098753	PRJNA300846			99.16	1141321	21	lineage4.6	Other	['nextstrain_global_tree','Menardo_2018','input','Menardo_2021','diff','tbprofiler','IeDEA']	tuberculosis: human-adapted	L4	Mycobacterium tuberculosis
SAMN40547182	SRR28389829	WGS	NIH / NIAID	SRX23994904	NextSeq 2000	PAIRED	RANDOM	GENOMIC	ILLUMINA	SRS20791634	SRP496484	['SRR28389829','40547182','SRP496484','SRS20791634','TBPO-6839_lib60660_nextseq_ny0111_151bp.filtered_2_bwa.1.fastq.gz','SRX23994904','SAMN40547182','1074786','PRJNA1074786','113909']	2023	2024-03-20T00:52:00.000Z		23.6345 N 102.5528 W	MEX	North America		sputum	Homo sapiens	3	human																					339	339882883	133356357	PRJNA1074786			99.27	1047616	36	lineage1.2.1.2	Sensitive	['diff','input','tbprofiler','standford','tree']	tuberculosis: unclassified		Mycobacterium tuberculosis
SAMEA2532494	ERR600644	WGS	SC	ERX557473	Illumina HiSeq 2000	PAIRED	RANDOM	GENOMIC	ILLUMINA	ERS456702	ERP003508	['230309','ERP003508','SC_RUN_13414_4#58','SAMEA2532494','Isoniazid_resistant_TB_outbreak_investigation-sc-2013-07-02T11:32:57Z-2688','ERR600644','M03000623-sc-1657969','SC_EXP_13414_4#58','ERX557473','ERS456702','3070919','PRJEB4239']		2014-09-18T15:07:00.000Z																														205	205953000	96959367	PRJEB4239			99.75	1725405	35	lineage4.6.2.2	HR-TB	['tbprofiler','input','tree','diff','Menardo_2021']	tuberculosis: human-adapted	L4	Mycobacterium tuberculosis
SAMN31784864	SRR22333065	WGS	SHANGHAI JIAO TONG UNIVERSITY	SRX18306008	Illumina NovaSeq 6000	SINGLE		GENOMIC	ILLUMINA	SRS15796687	SRP408585	['SAMN31784864','SRX18306008','SRP408585','SRS15796687','31784864','SRR22333065','L1HGG290125--Mm077.R1.raw.fastq.gz','bp0','BDQ-Mm077','903131','PRJNA903131']	2022	2022-11-18T11:07:00.000Z		31.24 N 121.2635 E	CHN	Asia	Shanghai	laboratory, experimental evolution																								1239	1239951298	393621849	PRJNA903131									NTM: unclassified		Mycobacterium marinum
SAMEA14456137	ERR9792922	WGS	PUBLIC HEALTH AGENCY OF SWEDEN	ERX9340383	Ion Torrent S5 XL	SINGLE	RANDOM	GENOMIC	ION_TORRENT	ERS12080423	ERP137927	['844817','ena-RUN-TAB-30-05-2022-11:16:51:206-11779','SEA202000173','ERX9340383','ena-EXPERIMENT-TAB-30-05-2022-11:16:51:206-11778','ERR9792922','ERP137927','28800909','PRJEB53147','ERS12080423','5f7a55da-d931-4f74-852e-16ca825d27df','SAMEA14456137']	2020	2022-06-25T10:10:00.000Z			SWE	Europe			Homo sapiens	3	human																					339	339343792	263253198	PRJEB53147									tuberculosis: unclassified		Mycobacterium tuberculosis
SAMEA4706741	ERR3439477	WGS	WELLCOME SANGER INSTITUTE	ERX3461497	Illumina HiSeq X Ten	PAIRED	RANDOM	GENOMIC	ILLUMINA	ERS2526902	ERP021867	['SAMEA4706741','ERS2526902','PRJEB19799','ERR3439477','ERX3461497','480613','ERP021867','901a3240-5454-11e8-bf7f-3c4a9275d6c8','Exploring_the_richness_of_Mycobacterium_bovis_strain_diversity-sc-4667','SC_EXP_26268_2#256','12304114','SC_RUN_26268_2#256']		2019-07-18T09:26:00.000Z			GBR	Europe																										368	368323428	83069181	PRJEB19799			99.44	2046273	67	La1.8.1	Other	['input','bovis_GBR','tree','tbprofiler','diff']	tuberculosis: animal-adapted	La1	Mycobacterium bovis
SAMN40983265	SRR28706671	WGS	NIAID TB PORTALS PROGRAM	SRX24273584	NextSeq 2000	PAIRED	RANDOM	GENOMIC	ILLUMINA	SRS21039550	SRP502062	['SRS21039550','40983265','SAMN40983265','TBPO-5902_lib62477_nextseq_ny0121_151bp.filtered_2_bwa.1.fastq.gz','SRX24273584','54986','PRJNA1074793','SRP502062','SRR28706671','1074793']	2021	2024-04-16T14:23:00.000Z		48.0196 N 66.9237 E	KAZ	Asia		sputum	Homo sapiens	3	human																					387	387792480	129209741	PRJNA1074793			99.38	1281263	43	lineage2.2.1	MDR-TB	['tree','input','diff','tbprofiler']	tuberculosis: unclassified		Mycobacterium tuberculosis
SAMN21616207	SRR16058032	WGS	PUBLIC HEALTH ONTARIO	SRX12344636	Illumina HiSeq 2500	PAIRED	RANDOM	GENOMIC	ILLUMINA	SRS10317018	SRP338617	['SRS10317018','SAMN21616207','bp0','SRR16058032','766079','SRP338617','21616207','SRX12344636','2005-521_R1.fastq.gz','PRJNA766079','2005-521']	2005	2021-09-24T21:46:00.000Z			CAN	North America	Ontario		Homo sapiens	3	human							S					S		S							706	706973942	498377944	PRJNA766079	CRyPTIC_WHO2021_PMC7612554		99.55	1243673	28	lineage3.1.2.1	Other	['Walker_2022','tree','input','tbprofiler','diff']	tuberculosis: unclassified		Mycobacterium tuberculosis
SAMN41472031	SRR29096240	WGS	FIND, THE FOUNDATION FOR INNOVATIVE NEW DIAGNOSTICS	SRX24620330	Illumina HiSeq 2000	PAIRED	RANDOM	GENOMIC	ILLUMINA	SRS21357484	SRP507535	['AFDEC7_539DCBCADAB4','SRR29096240','AFDEC7_539DCBCADAB4_501176','1109295','41472031','SRS21357484','SAMN41472031','TB-CPath-Stephen-IS-1031-501176_S56_R1_001.fastq.gz','SRX24620330','PRJNA1109295','SRP507535']		2024-05-21T10:11:00.000Z							Homo sapiens	3	human																					536	536606586	233452141	PRJNA1109295								WHO_mutations_2023	tuberculosis: unclassified		Mycobacterium tuberculosis
SAMN08612868	SRR6785361	WGS	SAN RAFFAELE	SRX3744767	NextSeq 500	PAIRED	RANDOM	GENOMIC	ILLUMINA	SRS3001172	SRP128089	['SAMN08612868','8612868','PRJNA428596','5542-13_WGS','428596','SRS3001172','SRR6785361','5542-13_lib4000_nextseq_n0030_151bp.gatk.bam','5542-13','SRP128089','SRX3744767','bp0']		2018-02-27T06:07:00.000Z							Homo sapiens	3	human																					557	557651470	296099329	PRJNA428596								input	tuberculosis: unclassified		Mycobacterium tuberculosis
SAMN09101636	SRR7070007	OTHER	MODMEDMICOXFORD	SRX4000546	Illumina MiSeq	PAIRED		OTHER	ILLUMINA	SRS3282679	SRP076676	['PRJNA302362','SRS3282679','302362','MMMOSAM:4226d32e-2e87-4b44-842b-d522ef45f7a3','SRR7070007','SAMN09101636','MMMOSRA:4226d32e-2e87-4b44-842b-d522ef45f7a3','9101636','SRX4000546','SRP076676']	2016	2018-04-26T14:24:00.000Z			GBR	Europe			Homo sapiens	3	human																					318	318283003	201156314	PRJNA302362									tuberculosis: unclassified		Mycobacterium tuberculosis
SAMN03177547	SRR1649377	WGS	GLOBAL HEALTH INSTITUTE, EPFL	SRX758317	Illumina MiSeq	PAIRED	RANDOM	GENOMIC	ILLUMINA	SRS743440	SRP049754	['Tb-wt wGS fastq','SRP049754','PRJNA267066','SRS743440','SAMN03177547','267066','SRX758317','SRR1649377','3177547','Lansoprazole non-resistant wild type WGS','Tb-wt']	2013-10	2014-11-13T08:55:00.000Z			CHE	Europe																										1982	1982981980	1381495521	PRJNA267066			99.89	1056956	55	lineage4.9	Sensitive	['tbprofiler','diff','input']	tuberculosis: human-adapted	L4	Mycobacterium tuberculosis	H37Rv
SAMN02443856	SRR1055175	Tn-Seq	BI	SRX396153	Illumina HiSeq 2000	PAIRED	RANDOM	GENOMIC	ILLUMINA	SRS517193	SRP001860	['C2LY6ACXX131123.8.revcomp_of_tagged_949.bam','SAMN02443856','2443856','232329.WR39253.Solexa-194967.C2LY6ACXX131123.P','CS_TraCS214','SRR1055175','63503','SRS517193','PRJNA63503','TRaCS_for_M_tuberculosis','SRP001860','SRX396153']	2013-10	2013-12-19T00:32:00.000Z			USA	North America	MA	As reported: spleen	Mus musculus	2	mouse																					293	293639118	179187545	PRJNA63503									tuberculosis: human-adapted	L4	Mycobacterium tuberculosis	H37Rv
SAMN12565590	SRR9970985	WGS	UNIVERSITY COLLEGE LONDON	SRX6718634	NextSeq 500	PAIRED	RANDOM	GENOMIC	ILLUMINA	SRS5271170	SRP218410	['11_R0021B_R1.fastq.gz','SRS5271170','559528','PRJNA559528','SRR9970985','12565590','SAMN12565590','11_R0021B','SRP218410','SRX6718634']	2017	2019-08-15T06:46:00.000Z		29.88 S 30.99 E	ZAF	Africa	Durban	sputum	Homo sapiens	3	human																					709	709748924	301809394	PRJNA559528			99.63	1751382	56	lineage4.3.2.1	Sensitive	['input','tbprofiler','Nimmo_2024','diff','tree']	tuberculosis: human-adapted	L4	Mycobacterium tuberculosis
SAMN41421280	SRR29056023	WGS	FIND, THE FOUNDATION FOR INNOVATIVE NEW DIAGNOSTICS	SRX24580991	Illumina HiSeq 2000	PAIRED	RANDOM	GENOMIC	ILLUMINA	SRS21320905	SRP507535	['PRJNA1109295','SRS21320905','SRR29056023','SRP507535','1109295','6B1800_BFD0BA02F4B0','SAMN41421280','IDR1600027871_R1.fastq.gz','41421280','6B1800_BFD0BA02F4B0_IDR1600027871','SRX24580991']		2024-05-16T12:00:00.000Z			USA	North America			Homo sapiens	3	human																					322	322882055	184661778	PRJNA1109295								WHO_mutations_2023	tuberculosis: unclassified		Mycobacterium tuberculosis
SAMD00179116	DRR185043	WGS	RIT_JATA	DRX175522	Illumina MiSeq	PAIRED	RANDOM	GENOMIC	ILLUMINA	DRS113941	DRP005596	['DRX175522','DRR185043','SAMD00179116','PRJDB8553','590380','13323189','DRP005596','DRS113941']		2019-11-18T19:24:00.000Z			VNM	Asia	Hanoi																									543	543475896	372276996	PRJDB8553			99.39	700067	39	lineage1.1.1.1	HR-TB	['diff','Napier_2020','tbprofiler','tree','input']	tuberculosis: human-adapted	L1.1.1.1	Mycobacterium tuberculosis
SAMEA9976315	ERR6865618	WGS	IMPERIAL COLLEGE LONDON	ERX6489046	Illumina HiSeq 2000	PAIRED	RANDOM	GENOMIC	ILLUMINA	ERS7654594	ERP123401	['666870','ERP123401','CA0215609_raw_wgs','CA0215609_raw_wgs_R1R2','SAMEA9976315','PRJEB39837','CA0215609','ena-STUDY-IMPERIAL COLLEGE LONDON-12-08-2020-14:44:57:582-2394','ERR6865618','22011116','ERX6489046','ERS7654594']	2009	2021-10-15T13:02:00.000Z			PER	South America	Lima		Homo sapiens	3	human																					344	344420430	145333915	PRJEB39837			99.65	1635255	56	lineage4.3.2	Sensitive	['tree','standford','diff','tbprofiler','input']	tuberculosis: unclassified		Mycobacterium tuberculosis
SAMEA115750735	ERR13291599	WGS	UNIVERSITY OF OXFORD, NUFFIELD DEPARTMENT OF MEDIC	ERX12662085	Illumina MiSeq	PAIRED	RANDOM PCR	GENOMIC	ILLUMINA	ERS20267022	ERP161058	['b28b5ff0-515d-42d2-bc0f-19e45ec26bb9','ERS20267022','ERX12662085','PRJEB76547','ERP161058','ERR13291599','52f4b9f5aea0','41909681','webin-reads-52f4b9f5aea0','1124794','SAMEA115750735']	2020	2024-08-12T02:36:00.000Z			USA	North America																										264	264316207	152222590	PRJEB76547								CRyPTIC_2024	tuberculosis: unclassified		Mycobacterium tuberculosis
SAMN31060377	SRR21735254	WGS	CENTER FOR MOLECULAR DYNAMICS NEPAL	SRX17731020	Illumina MiSeq	PAIRED	RANDOM	GENOMIC	ILLUMINA	SRS15260413	SRP399967	['31060377','SRS15260413','PRJNA884899','SAMN31060377','884899','HUM1I','SRP399967','bp0','SRX17731020','SRR21735254','52G111_S3_L001_R1_001.fastq.gz']	2018	2022-09-28T07:00:00.000Z			NPL	Asia	Chitwan		Homo sapiens	3	human																					120	120582968	78035251	PRJNA884899			97.68	626296	17	lineage4.1.2.1	Sensitive	['diff','input','tbprofiler']	tuberculosis: unclassified		Mycobacterium tuberculosis
SAMEA14460147	ERR9786329	WGS	INSTITUTE OF TROPICAL MEDICINE	ERX9333605	Illumina HiSeq 2500	PAIRED	RANDOM	GENOMIC	ILLUMINA	ERS12087094	ERP137916	['ERX9333605','ERS12087094','ERP137916','SAMEA14460147','844815','0efe4541-10cd-4d79-a29f-96d29eadb5f3','PRJEB53138','ECF-12-W119','ERR9786329','ena-RUN-TAB-27-05-2022-13:53:26:334-11319','28829963','ena-EXPERIMENT-TAB-27-05-2022-13:53:26:334-11318']	2012	2022-06-26T09:48:00.000Z			GMB	Africa		sputum	Homo sapiens	3	human																					319	319824382	206958112	PRJEB53138			99.67	1311283	65	lineage4.6.2.2	Sensitive	['tree','WGS_2011-2014_GMB','diff','tbprofiler','input']	tuberculosis: unclassified		Mycobacterium tuberculosis
SAMN39959074	SRR27986266	AMPLICON	KWAZULU-NATAL RESEARCH INNOVATION AND SEQUENCING PLATFORM-UKZN	SRX23639374	Illumina MiSeq	PAIRED	RT-PCR	GENOMIC	ILLUMINA	SRS20474647	SRP489954	['PRJNA1077072','bp0','39959074','SRX23639374','SRR27986266','SAMN39959074','K059662','1077072','SRP489954','K059662_S4_L001_R1_001.fastq.gz','SRS20474647']		2024-02-16T01:08:00.000Z			ZAF	Africa	Western Cape	sputum	Homo sapiens	3	human																					336	336401138	188844965	PRJNA1077072									tuberculosis: unclassified		Mycobacterium tuberculosis
SAMEA7528873	ERR4800288	WGS	FOUNDATION FOR MEDICAL RESEARCH INDIA	ERX4669703	NextSeq 500	PAIRED	RANDOM	GENOMIC	ILLUMINA	ERS5285343	ERP124850	['sample.30508','ERP124850','SAMEA7528873','773292','PRJEB41116','project.Mumbai','ERR4800288','ERX4669703','22462417','ERS5285343','run.30508','experiment.30508']		2021-11-10T02:17:00.000Z			IND	Asia	Mumbai					S						S	S	S				S	S				S			555	555955200	250497570	PRJEB41116	Walker_2022		99.56	1599840	53	lineage4.8	Sensitive	['tbprofiler','diff','Walker_2022','CRyPTIC_IND','input','tree']	tuberculosis: unclassified		Mycobacterium tuberculosis
SAMN30543322	SRR21276945	WGS	SCHOOL OF PUBLIC HEALTH, FUDAN UNIVERSITY	SRX17286551	Illumina HiSeq 2500	PAIRED	RANDOM	GENOMIC	ILLUMINA	SRS14851231	SRP394436	['SRR21276945','qnG49_HP18K002_R1.fastq.gz','30543322','qnG49_HP18K002','SRS14851231','SRP394436','874331','PRJNA874331','SRX17286551','bp0','SAMN30543322']	2017	2022-08-28T01:03:00.000Z			CHN	Asia	Eastern China		Homo sapiens	3	human																					1360	1360076100	542511027	PRJNA874331								input	tuberculosis: unclassified		Mycobacterium tuberculosis
SAMN38644410	SRR27048481	WGS	FIOCRUZ	SRX22738240	NextSeq 500	PAIRED		GENOMIC	ILLUMINA	SRS19726754	SRP475706	['201601218','SRP475706','SRX22738240','SAMN38644410','bp0','38644410','1048499','SRS19726754','SRR27048481','PRJNA1048499','KAN-151','KAN-151_lib25007_nextseq_n0232_151bp_R1.fastq.gz']	1996	2023-12-04T17:01:00.000Z			MTQ	North America		sputum	Homo sapiens	3	human																					692	692096015	296384650	PRJNA1048499									NTM: unclassified		Mycobacterium kansasi
SAMEA7280351	ERR4553609	WGS	INSTITUTE OF TROPICAL MEDICINE	ERX4489979	Illumina HiSeq 2500	PAIRED	RANDOM	GENOMIC	ILLUMINA	ERS5040952	ERP123102	['ena-RUN-Institute of tropical medicine-28-08-2020-16:29:08:353-207','ERP123102','660147','ERR4553609','15937398','PRJEB39569','ERS5040952','ERX4489979','SAMEA7280351','ena-STUDY-Institute of tropical medicine-27-07-2020-14:37:16:152-1905','ITM2008-00647','ena-EXPERIMENT-Institute of tropical medicine-28-08-2020-16:29:08:353-207']	2008	2020-08-29T18:50:00.000Z			BGD	Asia		sputum	Homo sapiens	3	human																					431	431425724	188476926	PRJEB39569			99.69	1747943	61	lineage3	RR-TB	['input','tbprofiler','diff','tree']	tuberculosis: unclassified		Mycobacterium tuberculosis
SAMN15406836	SRR12120095	AMPLICON	GENOSCREEN	SRX8641345	NextSeq 500	PAIRED	PCR	GENOMIC	ILLUMINA	SRS6926067	SRP269393	['42-13','SRS6926067','SRX8641345','643242','42-13_S42_L001_R1_001.fastq.gz','DRC_Deeplex1002','SRR12120095','PRJNA643242','bp0','SRP269393','15406836','SAMN15406836']	2016	2020-06-30T17:29:00.000Z			COD	Africa		sputum	Homo sapiens	3	human																					27	27656311	14721081	PRJNA643242									tuberculosis: unclassified		Mycobacterium tuberculosis
SAMN22014549	SRR16169261	AMPLICON	UW-MADISON	SRX12453788	Illumina MiSeq	PAIRED	PCR	GENOMIC	ILLUMINA	SRS10419823	SRP339784	['bp0','6317-08','6317-08 LLL 1','SRS10419823','PRJNA768113','SRR16169261','SAMN22014549','768113','6317-08-LLL_1_Rep1-R1.fastq.gz','SRP339784','22014549','SRX12453788']	2018	2021-10-02T23:26:00.000Z			USA	North America		scrapate of granuloma	Macaca mulatta	3	rhesus macaque																					116	116523076	83296339	PRJNA768113									tuberculosis: human-adapted	L4	Mycobacterium tuberculosis	Erdman
SAMEA112801788	ERR11067986	WGS	FZB	ERX10514916	NextSeq 2000	PAIRED		GENOMIC	ILLUMINA	ERS14809334	ERP010814	['ERS14809334','ERX10514916','ERP010814','ena-STUDY-FZB-22-06-2015-17:16:39:392-292','287903','ERR11067986','22002043','33853844','PRJEB9680','ena-EXPERIMENT-TAB-21-03-2023-12:28:22:577-126453','ena-RUN-TAB-21-03-2023-12:28:22:577-126454','SAMEA112801788']		2023-08-01T09:17:00.000Z																														669	669296479	230731220	PRJEB9680			99.21	1718564	52	lineage3	Sensitive	['tree','diff','tbprofiler','input']	tuberculosis: unclassified		Mycobacterium tuberculosis
SAMD00002831	DRR016029	WGS	NIG	DRX014401	Illumina HiSeq 2500	PAIRED	RANDOM	GENOMIC	ILLUMINA	DRS014137	DRP001703	['DRR016029','DRX014401','SAMD00002831','PRJDB1855','2730960','246838','DRP001703','DRS014137']		2014-04-21T18:43:00.000Z																														2377	2377994200	1621728072	PRJDB1855									NTM: unclassified		Mycobacterium scrofulaceum
SAMN03328553	SRR1793755	WGS	UNIVERSITY OF CALGARY	SRX869189	Illumina MiSeq	PAIRED	RANDOM	GENOMIC	ILLUMINA	SRS839903	SRP053356	['SRS839903','3328553','SRP053356','PRJNA274491','SAMN03328553','274491','A1341_files','SRX869189','A1341','SRR1793755']	2011	2015-02-09T13:19:00.000Z			CAN	North America	SK	feces	Bos taurus	2	domestic cattle																					62	62249445	38083045	PRJNA274491									NTM: avium complex		Mycobacterium avium subsp. paratuberculosis
SAMN42410292	SRR29772815	WGS	INDIAN COUNCIL FOR MEDICAL RESEARCH NATIONAL INSTITUTE OF RESEARCH IN TUBERCULOSIS	SRX25272710	Illumina MiSeq	PAIRED	PCR	GENOMIC	ILLUMINA	SRS21957146	SRP367420	['822663','MD385','SRP367420','27256897','PRJNA822663','42410292','SRS21957146','MD385_R1.fastq.gz','bp0','SAMN42410292','SRX25272710','SRR29772815']	2022	2024-07-11T01:34:00.000Z		13.07265210 N 80.25039808 E	IND	Asia			Homo sapiens	3	human																					1299	1299566702	533963165	PRJNA822663									tuberculosis: unclassified		Mycobacterium tuberculosis
SAMN35100058	SRR24581821	WGS	KHON KAEN UNIVERSITY	SRX20365148	Illumina HiSeq 2500	PAIRED	PCR	GENOMIC	ILLUMINA	SRS17682061	SRP437988	['bp0','SAMN35100058','SRP437988','MAC81085','SRR24581821','PRJNA956245','SRX20365148','MC81085_1.fq.gz','MC81085','SRS17682061','35100058','PRJNA972846','972846']	2016	2023-05-16T11:29:00.000Z	NTM infection	13.758427 N 100.485161 E	THA	Asia	Khon Kaen	As reported: Elbow(PUS)-left	Homo sapiens	3	human																					1629	1629924900	657863803	PRJNA972846									NTM: avium complex		Mycobacterium avium complex sp.
SAMN19687973	SRR14801782	WGS	SIMON FRASER UNIVERSITY	SRX11134735	NextSeq 500	PAIRED	RANDOM	GENOMIC	ILLUMINA	SRS9198127	SRP323639	['TB-222-453-19_S16','TB-222-453-19_S16_R1_001.fastq.gz','SRX11134735','bp0','SAMN19687973','SRR14801782','19687973','736718','SRS9198127','PRJNA736718','SRP323639']	2019	2021-06-13T22:44:00.000Z		47.03278 N 28.89972 E	MDA	Europe			Homo sapiens	3	human																					569	569153250	237892801	PRJNA736718			99.47	1693068	28	lineage4.8	Sensitive	['tbprofiler','tree','input','diff']	tuberculosis: unclassified		Mycobacterium tuberculosis
SAMN06473179	SRR5341238	WGS	THE FOUNDATION FOR MEDICAL RESEARCH	SRX2637930	Illumina MiSeq	PAIRED		GENOMIC	ILLUMINA	SRS2045954	SRP101835	['6473179','OU35-FMRHH6','OU35_FMR_Batch3_Mtub_v3_stampy_R00000039.bam','SRS2045954','SRR5341238','376471','SRP101835','SAMN06473179','SRX2637930','PRJNA376471']	2014	2017-04-03T14:46:00.000Z		19.0760 N 72.8777 E	IND	Asia	Mumbai	sputum	Homo sapiens	3	human																					374	374558822	181943001	PRJNA376471			99.32	1926545	59	lineage2.2.1.1	Pre-XDR-TB	['diff','tree','Menardo_2021','tbprofiler','input','Napier_2020']	tuberculosis: human-adapted	L2.2.1.1	Mycobacterium tuberculosis
SAMD00178596	DRR184634	WGS	RIT_JATA	DRX175115	Illumina HiSeq 2500	PAIRED	RANDOM	GENOMIC	ILLUMINA	DRS114073	DRP005599	['PRJDB8544','DRX175115','13322974','DRP005599','590379','DRR184634','SAMD00178596','DRS114073']		2019-11-18T19:24:00.000Z			VNM	Asia	Hanoi																									2550	2550177600	1309752923	PRJDB8544			99.35	1842188	63	lineage1.1.1.1	Other	['diff','tbprofiler','tree','input','Napier_2020']	tuberculosis: human-adapted	L1.1.1.1	Mycobacterium tuberculosis
SAMEA9069772	ERR6362628	WGS	Swiss-TPH	ERX5626976	Illumina HiSeq 2500	PAIRED	RANDOM	GENOMIC	ILLUMINA	ERS6798075	ERP129488	['ERS6798075','G32604_1','ERP129488','WGS RR-TB Khayelitsha','PRJEB45389','20453065','ERX5626976','SAMEA9069772','ERR6362628','737713']		2021-10-13T18:45:00.000Z			ZAF	Africa						S				S													S			551	551259414	283020266	PRJEB45389	CRyPTIC_WHO2021_PMC7612554		99.36	1673535	37	lineage2.2.1	Pre-XDR-TB	['diff','input','Walker_2022','tbprofiler','R-RR_HIVcoinf_ZAF','tree']	tuberculosis: unclassified		Mycobacterium tuberculosis
SAMEA7564251	ERR4831935	WGS	OUCRU-HCMC	ERX4701878	Illumina MiSeq	PAIRED	RANDOM	GENOMIC	ILLUMINA	ERS5320882	ERP125021	['SAMEA7564251','ERX4701878','project.CRyPTIC_08_02TB','773347','run.32874','ERR4831935','sample.32874','experiment.32874','ERP125021','22479816','PRJEB41280','ERS5320882']		2021-11-11T12:03:00.000Z			VNM	Asia						S				S	I	R	S	S				S		S	S	S	S	S	S	516	516408088	251989608	PRJEB41280	['Walker_2022','CRyPTIC_reuse_table']		99.51	1392054	46	lineage2.2.1.1	HR-TB	['tbprofiler','Walker_2022','input','diff','CRyPTIC_OUCRU','CRyPTIC_reuse_table','tree']	tuberculosis: unclassified		Mycobacterium tuberculosis
SAMEA115746416	ERR13285211	WGS	UNIVERSITY OF OXFORD, NUFFIELD DEPARTMENT OF MEDIC	ERX12655637	Illumina HiSeq 2500	PAIRED	RANDOM PCR	GENOMIC	ILLUMINA	ERS20256300	ERP161058	['3aab75e2312d','ERR13285211','1124794','ERS20256300','SAMEA115746416','ERX12655637','41889950','webin-reads-3aab75e2312d','ERP161058','PRJEB76547','b28b5ff0-515d-42d2-bc0f-19e45ec26bb9']	2020	2024-08-10T11:50:00.000Z			CHE	Europe																										94	94411844	45216922	PRJEB76547								CRyPTIC_2024	tuberculosis: unclassified		Mycobacterium tuberculosis
SAMN19113125	SRR14519774	WGS	MDUPHL	SRX10865293	NextSeq 500	PAIRED	RANDOM	GENOMIC	ILLUMINA	SRS8960633	SRP319622	['AUSMDU00009892','NS500345_HT57KAFXX_AUSMDU00009892','bp0','SRS8960633','AUSMDU00009892_R1.fq.gz','19113125','SRP319622','729189','PRJNA729189','SAMN19113125','SRX10865293','SRR14519774']	1998	2021-05-15T03:44:00.000Z			AUS	Oceania	Northern Territory		Homo sapiens	3	human																					522	522527573	253018458	PRJNA729189								input	tuberculosis: unclassified		Mycobacterium tuberculosis
SAMN36834565	SRR25515207	WGS	SHANDONG PROVINCIAL HOSPITAL	SRX21245370	Illumina HiSeq 4000	PAIRED	RANDOM	GENOMIC	ILLUMINA	SRS18499651	SRP453313	['SRS18499651','SRR25515207','T1340.IS300_Clean.1.fastq.gz','T1340','bp0','SAMN36834565','SRX21245370','SRP453313','PRJNA1002108','1002108','36834565']	2017	2023-08-04T04:41:00.000Z		36.40 N 117.00 E	CHN	Asia	Shandong	As reported: phlegm	Homo sapiens	3	human																					1143	1143918000	473309310	PRJNA1002108			99.54	1855218	65	lineage4.2.2	Sensitive	['tbprofiler','tree','input','diff']	tuberculosis: human-adapted	L4	Mycobacterium tuberculosis	H37Rv
SAMEA11961636	ERR7764326	WGS	NATIONAL INSTITUTE OF HEALTH DR. RICARDO JORGE	ERX7332428	NextSeq 550	PAIRED	RANDOM	GENOMIC	ILLUMINA	ERS9608721	ERP111748	['ERP111748','INSA_27102018','24217146','ERR7764326','PRJEB29446','ERX7332428','PT_TB0283','SAMEA11961636','ERS9608721','505027']	2014	2022-07-26T14:46:00.000Z			PRT	Europe																										493	493017798	207870197	PRJEB29446			99.82	1593727	53	lineage4.3.4.2	Sensitive	['input','tbprofiler','diff','tree']	tuberculosis: unclassified		Mycobacterium tuberculosis
SAMN02381033	['SRR1062923','SRR1140592','SRR1049715','SRR1049716']	WGS		['SRX447077','SRX399897','SRX391869']	Illumina HiSeq 2000	PAIRED	RANDOM	GENOMIC	ILLUMINA	SRS515089		['C2W5HACXX131117.1.tagged_869.bam','PRJNA219826','SRR1140592','2381033','C2W5HACXX131117.2.tagged_869.bam','TRUG0093','SAMN02381033','H780WADXX131219.2.Illumina_P5-Wodel_P7-Denod.bam','SRS515089','223588','2485375.WR38583.Pond-307519.H780WADXX131219.P','SRR1049716','PRJNA223588','SRR1062923','2485375.WR38583.Pond-307519.H780JADXX140107.P','SRR1049715','SRP034133','H780JADXX140107.1.Illumina_P5-Wodel_P7-Denod.bam','2485375.WR38584.Solexa-194893.C2W5HACXX131117.P','SRX399897','SRX391869','SRX447077']					UGA	Africa		sputum	Homo sapiens	3	human																					2002	2004620326	1035668508	PRJNA223588			99.35	5458557	127	lineage4.8	Sensitive	['Menardo_2018','Menardo_2021','input','tbprofiler','Napier_2020','diff','tree']	tuberculosis: human-adapted	L4.8	Mycobacterium tuberculosis
SAMN40273613	SRR28240083	WGS	NIH / NIAID	SRX23851234	NextSeq 2000	PAIRED	RANDOM	GENOMIC	ILLUMINA	SRS20671306	SRP493618	['SRP493618','SRX23851234','TBPO-6554_lib61959_nextseq_ny0118_151bp.filtered_2_bwa.1.fastq.gz','SRR28240083','PRJNA1074779','1074779','62376','SAMN40273613','SRS20671306','40273613']	2022	2024-03-06T10:17:00.000Z		41.7151 N 44.8271 E	GEO	Asia	Tbilisi	sputum	Homo sapiens	3	human																					466	466224797	162691097	PRJNA1074779			99.47	1556439	52	lineage4.3.3	Sensitive	['tbprofiler','input','diff','tree']	tuberculosis: unclassified		Mycobacterium tuberculosis
SAMN08619641	SRR6789634	WGS	KWAZULU-NATAL RESEARCH INNOVATION AND SEQUENCING PLATFORM (KRISP)	SRX3748861	Illumina MiSeq	PAIRED	other	GENOMIC	ILLUMINA	SRS3005102	SRP133634	['SRR6789634','SRP133634','PRJNA436223','KP120042_S17_L001_R2_001.fastq.gz','SRX3748861','436223','bp0','KP120042','SRS3005102','8619641','SAMN08619641']		2018-02-28T05:51:00.000Z			BWA	Africa			Homo sapiens	3	human																					293	293347509	192509211	PRJNA436223			98.26	1039104	31	lineage4.3.4.2.1	Sensitive	['tbprofiler','diff','input']	tuberculosis: unclassified		Mycobacterium tuberculosis
SAMN31673162	SRR22251240	WGS	INSTITUTE OF CLINICAL PATHOLOGY AND MEDICAL RESEARCH	SRX18227816	NextSeq 500	PAIRED	RANDOM	GENOMIC	ILLUMINA	SRS15724098	SRP407089	['SRS15724098','SRR22251240','18-1773-0245_1.fastq.gz','18-1773-0245','bp0','SRP407089','SRX18227816','PRJNA899911','SAMN31673162','899911','31673162']	2018	2022-11-09T23:52:00.000Z			AUS	Oceania	NSW		Homo sapiens	3	human																					544	544965964	253517995	PRJNA899911			99.46	1821431	55	lineage2.2.1	Sensitive	['tree','input','tbprofiler','diff']	tuberculosis: unclassified		Mycobacterium tuberculosis
SAMEA6359763	ERR5087784	WGS	WELLCOME SANGER INSTITUTE	ERX4893905	HiSeq X Ten	PAIRED	RANDOM	GENOMIC	ILLUMINA	ERS4126012	ERP021867	['ERS4126012','ERP021867','ERX4893905','afa1f4f2-1692-11ea-8643-fa163e2f1184','Exploring_the_richness_of_Mycobacterium_bovis_strain_diversity-sc-4667','SAMEA6359763','PRJEB19799','SC_EXP_33224_4#82','480613','17353428','ERR5087784','SC_RUN_33224_4#82']		2021-02-02T02:21:00.000Z			GBR	Europe																										474	474288282	108102740	PRJEB19799			90.24	1499875	49	La1.8.1	Other	['diff','tbprofiler','bovis_GBR','tree','input']	tuberculosis: animal-adapted	La1	Mycobacterium bovis
SAMN26271078	SRR18149463	WGS	CHRISTIAN MEDICAL COLLAGE, VELLORE	SRX14297263	Illumina MiSeq	PAIRED	PCR	GENOMIC	ILLUMINA	SRS12114549	SRP226525	['20E45','CMCV_20E45_R1.fastq.gz','SAMN26271078','SRS12114549','PRJNA575883','SRX14297263','CORONAVIRIDAE','575883','SRP226525','SRR18149463','26271078','CMCV_20E45']	2020	2022-02-26T09:10:00.000Z		27.51 N 90.43 E	BTN	Asia	Trongsa	lymph node	Homo sapiens	3	human																					891	891867004	368080836	PRJNA575883			99.43	1771531	59	lineage2.2.1.2	HR-TB	['input','diff','tree','tbprofiler']	tuberculosis: unclassified		Mycobacterium tuberculosis
SAMN16966075	SRR13180338	WGS	SCIENSANO	SRX9618381	Illumina MiSeq	PAIRED	RANDOM	GENOMIC	ILLUMINA	SRS7820579	SRP295468	['S19BD00290_1.fastq.gz','SRX9618381','16966075','681718','SAMN16966075','SRS7820579','SRP295468','SRR13180338','PRJNA681718','S19BD00290','bp0']	2019	2020-12-02T08:06:00.000Z			BEL	Europe			Homo sapiens	3	human																					621	621373159	352351618	PRJNA681718			99.4	1596955	83	La1.2.BCG	Other	['tbprofiler','tree','diff','input']	tuberculosis: unclassified		Mycobacterium tuberculosis
SAMN34626652	SRR24445340	AMPLICON	HARVARD TH CHAN SCHOOL OF PUBLIC HEALTH	SRX20232791	Illumina MiSeq	PAIRED	PCR	GENOMIC	ILLUMINA	SRS17567137	SRP436110	['SRX20232791','SRS17567137','SAMN34626652','SRR24445340','29218_CD8a_RML','PRJNA967652','34626652','967652','DNA-230209FOR-36','bp0','29218-RML_S41_L001_R1_001.fastq.gz','SRP436110']	2019	2023-05-05T11:03:00.000Z			USA	North America	Pittsburg	lung	Macaca fascicularis	3	crab-eating macaque																					70	70490198	50878314	PRJNA967652									tuberculosis: human-adapted	L4	Mycobacterium tuberculosis	Erdman
SAMEA7560103	ERR4827667	WGS	IML GAUTING	ERX4697651	NextSeq 500	PAIRED	RANDOM	GENOMIC	ILLUMINA	ERS5316740	ERP124980	['experiment.2241','sample.2241','PRJEB41239','ERR4827667','ERX4697651','ERS5316740','773307','project.Central_Asia','ERP124980','22475668','SAMEA7560103','run.2241']		2021-11-12T01:11:00.000Z																														473	473629207	209131365	PRJEB41239			99.59	1588458	55	lineage2.2.1	Sensitive	['diff','tbprofiler','CRyPTIC_Gauting_CentralAsia','tree','input']	tuberculosis: unclassified		Mycobacterium tuberculosis
SAMEA6823527	ERR4132440	WGS	STATENS SERUM INSTITUT	ERX4099760	Illumina MiSeq	PAIRED	RANDOM	GENOMIC	ILLUMINA	ERS4551157	ERP121634	['15509070','ERR4132440','PRJEB38234','ena-STUDY-STATENS SERUM INSTITUT-11-05-2020-11:34:49:165-84','ena-EXPERIMENT-STATENS SERUM INSTITUT-11-05-2020-16:25:53:892-3','SAMEA6823527','DKCHIP-03','645558','ERP121634','ERS4551157','ERX4099760','ena-RUN-STATENS SERUM INSTITUT-11-05-2020-16:25:53:892-3']	2011	2020-07-11T19:24:00.000Z			BLR	Europe			Homo sapiens	3	human																					108	108048225	59235984	PRJEB38234			99.47	661537	19	lineage2.2.1	Sensitive	['input','diff','tbprofiler','tree']	tuberculosis: unclassified		Mycobacterium tuberculosis
SAMEA5048168	ERR2861350	WGS	HOSPITAL GENERAL UNIVERSITARIO GREGORIO MARANON	ERX2867593	Illumina MiSeq	PAIRED	Restriction Digest	GENOMIC	ILLUMINA	ERS2859894	ERP111705	['ena-STUDY-Hospital General Universitario Gregorio Maranon-26-10-2018-23:16:33:898-402','ERR2861350','10471927','ena-RUN-Hospital General Universitario Gregorio Maranon-26-10-2018-23:16:33:186-10','T18-030','SAMEA5048168','ERP111705','ERS2859894','ERX2867593','ena-EXPERIMENT-Hospital General Universitario Gregorio Maranon-26-10-2018-23:16:33:186-10','505799','PRJEB29408']	2018	2018-11-23T11:48:00.000Z			PAN	North America																										41	41376114	21286583	PRJEB29408			99.42	247609	8	lineage2.2.1	Sensitive	['input','tbprofiler','standford']	tuberculosis: unclassified		Mycobacterium tuberculosis
SAMEA9976726	ERR6866029	WGS	IMPERIAL COLLEGE LONDON	ERX6489457	Illumina HiSeq 2000	PAIRED	RANDOM	GENOMIC	ILLUMINA	ERS7655005	ERP123401	['ERP123401','666870','SAMEA9976726','CA0901109_raw_wgs','ena-STUDY-IMPERIAL COLLEGE LONDON-12-08-2020-14:44:57:582-2394','CA0901109','ERS7655005','CA0901109_raw_wgs_R1R2','ERX6489457','ERR6866029','PRJEB39837','22011527']	2009	2021-10-15T13:51:00.000Z			PER	South America	Lima		Homo sapiens	3	human																					312	312098880	135813938	PRJEB39837								['standford','input']	tuberculosis: unclassified		Mycobacterium tuberculosis
SAMN15701613	SRR12368067	WGS	DIVISION OF GENOMIC MEDICINE AND INNOVATION SUPPORT	SRX8867321	NextSeq 500	SINGLE	RANDOM PCR	GENOMIC	ILLUMINA	SRS7128289	SRP275544	['SRS7128289','SRP275544','bp0','MTBDR180658','SRR12368067','15701613','SRX8867321','SAMN15701613','MTBDR180658_S5_good_1.fastq.gz','650263','PRJNA650263']	2019	2020-08-03T06:12:00.000Z		15.87 N 100.99 E	THA	Asia		sputum	Homo sapiens	3	human																					78	78171321	36047852	PRJNA650263									tuberculosis: unclassified		Mycobacterium tuberculosis
SAMEA1100862	ERR2509884	WGS	MODMEDMICRO	ERX2529104	Illumina MiSeq	PAIRED	RANDOM	GENOMIC	ILLUMINA	ERS2394055	ERP107936	['ERX2529104','run.9704','experiment.9704','ERS2394055','sample.9704','PRJEB25968','493031','SAMEA1100862','ERR2509884','10120739','project.First_10k_genomes_study_set_1','ERP107936']		2021-10-23T14:05:00.000Z			GBR	Europe						S	S					R	S	S				R					S			428	428432692	276536665	PRJEB25968	Walker_2022							['Napier_2020','Walker_2022','CRyPTIC_ModMedMicro','input']	tuberculosis: human-adapted	L2.2.1	Mycobacterium tuberculosis
SAMEA4798733	ERR2707018	WGS	INSTITUTE OF TROPICAL MEDICINE	ERX2721297	NextSeq 500	PAIRED	RANDOM	GENOMIC	ILLUMINA	ERS2618653	ERP109980	['ERS2618653','DRC-071472','PRJEB27847','ena-STUDY-Institute of tropical medicine-19-07-2018-15:36:50:145-547','ena-RUN-Institute of tropical medicine-19-07-2018-15:36:42:892-109','ena-EXPERIMENT-Institute of tropical medicine-19-07-2018-15:36:42:892-109','SAMEA4798733','10199325','ERX2721297','ERP109980','ERR2707018','494011']	2007	2018-10-09T05:03:00.000Z		4.4419° S, 15.2663° E	COD	Africa	Kinshasa	sputum	Homo sapiens	3	human																					699	699741799	326558267	PRJEB27847			99.66	1339479	44	lineage4.3.4.2	MDR-TB	['tree','tbprofiler','Napier_2020','diff','input','Menardo_2021']	tuberculosis: human-adapted	L4.3.4.2	Mycobacterium tuberculosis
SAMN36835005	SRR25515769	WGS	SHANDONG PROVINCIAL HOSPITAL	SRX21246130	Illumina HiSeq 4000	PAIRED	RANDOM	GENOMIC	ILLUMINA	SRS18500411	SRP453313	['T2440','SAMN36835005','SRX21246130','T2440.IS300_Clean.1.fastq.gz','SRS18500411','PRJNA1002108','36835005','bp0','SRR25515769','1002108','SRP453313']	2018	2023-08-04T04:44:00.000Z		36.40 N 117.00 E	CHN	Asia	Shandong	As reported: phlegm	Homo sapiens	3	human																					1149	1149821700	529615287	PRJNA1002108			99.54	1753310	62	lineage2.2.1	Sensitive	['tree','tbprofiler','diff','input']	tuberculosis: human-adapted	L4	Mycobacterium tuberculosis	H37Rv
SAMN10663280	SRR8380892	WGS	NATIONAL INSTITUTE FOR RESEARCH IN TUBERCULOSIS	SRX5190893	Illumina MiSeq	PAIRED	RANDOM PCR	GENOMIC	ILLUMINA	SRS4197032	SRP174923	['SRR8380892','SRP174923','CR006CC0011','SRS4197032','SRX5190893','512266','10663280','bp0','CR006-CC0011_S1_L001_001.fastq.gz','SAMN10663280','PRJNA512266','CR006-CC0011_S1_L001_R1_001.fastq.gz']	2016	2018-12-31T07:05:00.000Z		12.942883 N 80.132824 E	IND	Asia		sputum	Homo sapiens	3	human																					705	705347333	429611074	PRJNA512266			99.48	1537488	83	lineage4.2.2.2	MDR-TB	['Napier_2020','Menardo_2021','tbprofiler','input','diff','tree']	tuberculosis: human-adapted	L4.2.2.2	Mycobacterium tuberculosis
SAMEA7280495	ERR4553753	WGS	INSTITUTE OF TROPICAL MEDICINE	ERX4490123	Illumina HiSeq 2500	PAIRED	RANDOM	GENOMIC	ILLUMINA	ERS5041096	ERP123102	['ERX4490123','660147','ena-EXPERIMENT-Institute of tropical medicine-28-08-2020-16:29:08:358-351','PRJEB39569','ERS5041096','ena-RUN-Institute of tropical medicine-28-08-2020-16:29:08:358-351','ena-STUDY-Institute of tropical medicine-27-07-2020-14:37:16:152-1905','ERP123102','ERR4553753','15937542','SAMEA7280495','ITM2009-03770']	2009	2020-08-29T19:02:00.000Z			BGD	Asia		sputum	Homo sapiens	3	human																					244	244081836	106298738	PRJEB39569			99.64	1403378	48		MDR-TB	['tree','tbprofiler','diff','input']	tuberculosis: unclassified		Mycobacterium tuberculosis
SAMEA7563879	ERR4831523	WGS	SAN RAFFAELE SCIENTIFIC INSTITUTE	ERX4701507	NextSeq 500	PAIRED	RANDOM	GENOMIC	ILLUMINA	ERS5320511	ERP125018	['ERS5320511','22479445','SAMEA7563879','ERX4701507','ERR4831523','sample.31634','773344','run.31634','ERP125018','PRJEB41277','experiment.31634','project.Pakistan_DISC']		2021-11-11T11:54:00.000Z			PAK	Asia						S				S	S	S	S	S				S		S	S	S	S	S	S	277	277111978	111983424	PRJEB41277	['CRyPTIC_reuse_table','Walker_2022']		99.52	1687803	56	lineage3	Sensitive	['CRyPTIC_SanRaffaele_Pakistan','Walker_2022','input','diff','tbprofiler','tree','CRyPTIC_reuse_table']	tuberculosis: unclassified		Mycobacterium tuberculosis
SAMEA5875896	ERR4769417	WGS	WELLCOME SANGER INSTITUTE	ERX4639267	HiSeq X Ten	PAIRED	RANDOM	GENOMIC	ILLUMINA	ERS3664365	ERP114840	['16593040','ERR4769417','SAMEA5875896','674092','ERX4639267','ERP114840','Epidemiology_of_Mycobacterium_bovis_in_Ethiopia-sc-5794','58891dbc-c28c-11e9-82fd-68b59976a384','SC_RUN_31663_6#49','PRJEB32192','SC_EXP_31663_6#49','ERS3664365']		2020-11-05T22:01:00.000Z																														514	514075272	219104051	PRJEB32192								input	tuberculosis: animal-adapted	La1	Mycobacterium bovis
SAMN41664162	SRR29273696	WGS	FIND, THE FOUNDATION FOR INNOVATIVE NEW DIAGNOSTICS	SRX24791236	Illumina HiSeq 2000	PAIRED	RANDOM	GENOMIC	ILLUMINA	SRS21508462	SRP511583	['SAMN41664162','bp0','SRR29273696','PRJNA1119915','SRS21508462','1119915','41664162','EUST10810','EUST10810_lib13_R1.fastq.gz','SRP511583','SRX24791236']	2017-04	2024-06-04T09:41:00.000Z			ROU	Europe			Homo sapiens	3	human																					1117	1117217159	479060845	PRJNA1119915									tuberculosis: unclassified		Mycobacterium tuberculosis
G2047													2017				ESP	Europe	province of Valencia					S					S																				No	99.62	3284058	168	lineage3	Sensitive	['input','tbprofiler','tree','diff','TGU']	tuberculosis: unclassified		Mycobacterium tuberculosis
SAMN41598184	SRR29231520	WGS	FIND, THE FOUNDATION FOR INNOVATIVE NEW DIAGNOSTICS	SRX24750027	Illumina HiSeq 2000	PAIRED	RANDOM	GENOMIC	ILLUMINA	SRS21470616	SRP507535	['41598184','SRS21470616','TB-IS-1043-TBDM101325-56_S275_R1_001.fastq.gz','SRX24750027','B9141A_6D7DB23709F2_TBDM101325','SRP507535','SAMN41598184','1109295','SRR29231520','PRJNA1109295','B9141A_6D7DB23709F2']		2024-05-30T06:27:00.000Z			IND	Asia			Homo sapiens	3	human																					331	331619254	138050124	PRJNA1109295								WHO_mutations_2023	tuberculosis: unclassified		Mycobacterium tuberculosis
SAMEA113556280	ERR11488746	WGS	FZB	ERX10894922	NextSeq 500	PAIRED		GENOMIC	ILLUMINA	ERS15552403	ERP147779	['ERP147779','36323296','SMN-533','ena-RUN-TAB-27-05-2023-22:16:03:847-27914','989949','ena-EXPERIMENT-TAB-27-05-2023-22:16:03:847-27913','ERX10894922','86810e0e-614f-4ad6-9cd7-0bc407fc82e6','ERR11488746','ERS15552403','SAMEA113556280','PRJEB62665']		2023-09-24T11:06:00.000Z			MOZ	Africa	Maputo																									415	415450413	191406292	PRJEB62665			99.79	1581969	54	lineage4.3.4.2.1	Pre-XDR-TB	['diff','input','tbprofiler','R-RR_MOZ','tree']	tuberculosis: unclassified		Mycobacterium tuberculosis
SAMEA13299690	ERR9124933	WGS	UNIVERSITY OF OXFORD, NUFFIELD DEPARTMENT OF MEDIC	ERX8668191	NextSeq 500	PAIRED	RANDOM	GENOMIC	ILLUMINA	ERS10902508	ERP136068	['ERR9124933','experiment.337.32d49c04','ERP136068','SAMEA13299690','PRJEB51436','sample.337.e7e475a3','run.337.1.843ca5f5f1dd651c8d9c084fca10b59b','project.SeqTreat_PHO1','ERS10902508','ERX8668191','30300753','862828']		2024-08-18T14:05:00.000Z			CAN	North America	Ontario																									1474	1474853240	708909778	PRJEB51436								CRyPTIC_PublicHealthOntario	tuberculosis: unclassified		Mycobacterium tuberculosis
SAMEA8742092	ERR8699774	WGS	UNIVERSITY OF CAPE TOWN	ERX8357072	Illumina NovaSeq 6000	PAIRED	RANDOM	GENOMIC	ILLUMINA	ERS6421674	ERP135632	['ERP135632','SAMEA8742092','PRJEB51043','ERR8699774','run.28445.1','811913','ERX8357072','ERS6421674','experiment.28445','26335231','sample.28445','project.Wellcome_clinical_isolates_site20']		2022-03-15T06:38:00.000Z			ZAF	Africa						S				S	S	S	S	S				S		S	S	S	S	S	S	880	880750384	276035554	PRJEB51043	CRyPTIC_reuse_table		99.53	1838187	62	lineage3	Sensitive	['diff','CRyPTIC_UofCapeTown','CRyPTIC_reuse_table','tbprofiler','tree','input']	tuberculosis: unclassified		Mycobacterium tuberculosis
SAMN15701615	SRR12368065	WGS	DIVISION OF GENOMIC MEDICINE AND INNOVATION SUPPORT	SRX8867323	NextSeq 500	SINGLE	RANDOM PCR	GENOMIC	ILLUMINA	SRS7128291	SRP275544	['MTBDR180660_S29_good_1.fastq.gz','SRP275544','SRR12368065','SRX8867323','PRJNA650263','MTBDR180660','SRS7128291','bp0','650263','15701615','SAMN15701615']	2019	2020-08-03T06:12:00.000Z		15.87 N 100.99 E	THA	Asia		sputum	Homo sapiens	3	human																					106	106847714	49728832	PRJNA650263									tuberculosis: unclassified		Mycobacterium tuberculosis
SAMEA112799635	ERR11049488	WGS	FZB	ERX10496278	NextSeq 500	PAIRED		GENOMIC	ILLUMINA	ERS14807181	ERP010814	['ERP010814','20005063','ena-RUN-TAB-21-03-2023-10:57:59:563-105236','ena-STUDY-FZB-22-06-2015-17:16:39:392-292','ERX10496278','PRJEB9680','SAMEA112799635','33851691','ERR11049488','ena-EXPERIMENT-TAB-21-03-2023-10:57:59:562-105235','ERS14807181','287903']		2023-07-20T21:04:00.000Z																														492	492609534	243108886	PRJEB9680			99.38	1261312	43	lineage1.1.2	Other	['tbprofiler','input','diff','tree']	tuberculosis: unclassified		Mycobacterium tuberculosis
SAMEA7525576	ERR4797034	WGS	FOUNDATION FOR MEDICAL RESEARCH INDIA	ERX4666449	NextSeq 500	PAIRED	RANDOM	GENOMIC	ILLUMINA	ERS5282050	ERP124850	['project.Mumbai','ERS5282050','ERR4797034','773292','experiment.1759','22459140','ERP124850','ERX4666449','sample.1759','run.1759','SAMEA7525576','PRJEB41116']		2021-11-09T22:20:00.000Z			IND	Asia	Mumbai					R	R			R	R	R	R	R				R		S	S	S	R	S	R	787	787218900	346315146	PRJEB41116	['Walker_2022','CRyPTIC_reuse_table']		99.35	1453588	37	lineage2.2.1.1	Pre-XDR-TB	['input','CRyPTIC_IND','CRyPTIC_reuse_table','tree','tbprofiler','diff','Walker_2022']	tuberculosis: unclassified		Mycobacterium tuberculosis
SAMEA10030411	ERR7910966	WGS	FZB	ERX7478363	NextSeq 500	PAIRED		GENOMIC	ILLUMINA	ERS7708618	ERP132622	['ena-STUDY-FZB-22-10-2021-10:26:06:450-343','16-14946','ERS7708618','24682378','SAMEA10030411','ERP132622','ena-RUN-FZB-05-01-2022-10:45:57:299-124','ERR7910966','ena-EXPERIMENT-FZB-05-01-2022-10:45:57:299-124','794636','ERX7478363','PRJEB48275']		2022-05-09T04:50:00.000Z			MDA	Europe						S	S			R		R	S	S			S	R					S			672	672021143	303346866	PRJEB48275	Finci_2022		99.56	1587460	55	lineage2.2.1	MDR-TB	['tbprofiler','tree','Finci_2022','diff','input']	tuberculosis: human-adapted	L2.2.1	Mycobacterium tuberculosis
SAMEA5975554	ERR3559806	WGS	FUDAN UNIVERSITY	ERX3559557	Illumina HiSeq 2500	PAIRED	RANDOM PCR	GENOMIC	ILLUMINA	ERS3778391	ERP117507	['639250','SAMEA5975554','ERP117507','15231332','ena-STUDY-FUDAN UNIVERSITY-25-09-2019-16:05:44:667-292','ERR3559806','ena-RUN-FUDAN UNIVERSITY-25-09-2019-16:05:21:817-734','PRJEB34582','SC0734','ERX3559557','ERS3778391','ena-EXPERIMENT-FUDAN UNIVERSITY-25-09-2019-16:05:21:817-734']	2018	2020-06-13T21:02:00.000Z			CHN	Asia		sputum	Homo sapiens	3	human																					795	795448200	337426462	PRJEB34582			99.59	1782384	60	lineage2.2.1	Sensitive	['tree','tbprofiler','Menardo_2021','input','diff']	tuberculosis: human-adapted	L2	Mycobacterium tuberculosis
SAMN25078210	SRR17657939	WGS	RUTGERS UNIVERSITY NEWARK	SRX13826046	Illumina NovaSeq 6000	PAIRED	RANDOM	GENOMIC	ILLUMINA	SRS11705271	SRP355687	['25078210','bp0','SAMN25078210','PRJNA798436','173-4xB','SRX13826046','SRS11705271','=A8','SRP355687','798436','SRR17657939','173-4xB_1.fastq.gz']		2022-01-18T19:19:00.000Z																														84	84393014	27734395	PRJNA798436								input	tuberculosis: unclassified		Mycobacterium tuberculosis
SAMN13568216	SRR10809063	WGS	RADBOUDUMC	SRX7482852	NextSeq 500	PAIRED	PCR	GENOMIC	ILLUMINA	SRS5925729	SRP239172	['1102035_R1.fastq.gz','13568216','1102035','bp0','PRJNA595834','SAMN13568216','595834','SRP239172','SRR10809063','SRS5925729','SRX7482852']	2015	2019-12-31T09:09:00.000Z			IDN	Asia	Bandung	sputum	Homo sapiens	3	human																					573	573061025	240748681	PRJNA595834			99.5	1757084	59	lineage4.5	Sensitive	['tree','tbprofiler','TANDEM','diff','Menardo_2021','input']	tuberculosis: human-adapted	L4	Mycobacterium tuberculosis
SAMEA10029869	ERR7911116	WGS	FZB	ERX7478513	NextSeq 500	PAIRED		GENOMIC	ILLUMINA	ERS7708077	ERP132622	['ERX7478513','ERS7708077','ERP132622','794636','SAMEA10029869','24681837','PRJEB48275','ena-EXPERIMENT-FZB-05-01-2022-10:45:57:305-274','ena-STUDY-FZB-22-10-2021-10:26:06:450-343','ERR7911116','15-01786','ena-RUN-FZB-05-01-2022-10:45:57:305-274']		2022-05-09T05:48:00.000Z			VNM	Asia						S	S			R		R	S	S			S	R					S			810	810060052	362814034	PRJEB48275	Finci_2022		99.58	1462765	50	lineage2.2.1.1	MDR-TB	['diff','input','tbprofiler','Finci_2022','tree']	tuberculosis: human-adapted	L2.2.1.1	Mycobacterium tuberculosis
SAMEA110420745	ERR9993223	WGS	CTB/NICD - SOUTH AFRICA, SOUTH AFRICA	ERX9533630	Illumina NovaSeq 6000	PAIRED	RANDOM	GENOMIC	ILLUMINA	ERS12518820		['sample.1445.624e52ec','SAMEA110420745','ERR9993223','30017048','experiment.1445.055d7cca','ERX9533630','run.1445.1.fbd38695f7ced8fa69cfc6dc571e0d5c','ERS12518820']		2022-08-10T14:24:00.000Z																														668	668550990	221920968										tuberculosis: unclassified		Mycobacterium tuberculosis
SAMN31674420	SRR22249494	WGS	INSTITUTE OF CLINICAL PATHOLOGY AND MEDICAL RESEARCH	SRX18226194	NextSeq 500	PAIRED	RANDOM	GENOMIC	ILLUMINA	SRS15722542	SRP407089	['bp0','SRR22249494','SRS15722542','899911','SAMN31674420','31674420','SRP407089','21-002-0486_1.fastq.gz','21-002-0486','PRJNA899911','SRX18226194']	2021	2022-11-09T19:18:00.000Z			AUS	Oceania	NSW		Homo sapiens	3	human																					641	641124584	265957787	PRJNA899911			99.3	1941572	64	lineage1.1.2	Sensitive	['tbprofiler','diff','tree','input']	tuberculosis: unclassified		Mycobacterium tuberculosis
SAMEA5569696	ERR3287503	WGS	UNIVERSIDAD PERUANA CAYETANO HEREDIA, PERU	ERX3314012	Illumina HiSeq 4000	PAIRED	RANDOM	GENOMIC	ILLUMINA	ERS3371718	ERP114885	['SAMEA5569696','ERX3314012','run.11529','11621981','PRJEB32234','sample.11529','project.Gates_clinical_isolates_Peru','ERP114885','experiment.11529','ERR3287503','ERS3371718','542465']		2021-10-10T02:03:00.000Z			PER	South America						R	R			I	R	R	R	S				R	R	S	S	S	S	S	R	428	428935200	182572595	PRJEB32234	['CRyPTIC_reuse_table','Walker_2022']		99.52	1694420	64	lineage4.1.2.1	MDR-TB	['diff','tbprofiler','Walker_2022','CRyPTIC_reuse_table','CRyPTIC_UPCH','tree','input']	tuberculosis: unclassified		Mycobacterium tuberculosis
SAMEA2535353	ERR553381	WGS	FZB	ERX512450	Illumina HiSeq 2500	PAIRED		GENOMIC	ILLUMINA	ERS458755	ERP010814	['ERS458755','PRJEB9680','287903','3794419','ERX512450','7350-09_genoscreen_genoscreen_2013-03-28_101bp','ERR553381','SAMEA2535353','ena-STUDY-FZB-22-06-2015-17:16:39:392-292','ERP010814','7350-09']		2015-06-25T06:49:00.000Z			DEU	Europe										S		S					S	S	S							1113	1113384408	733429415	PRJEB9680	CRyPTIC_WHO2021_PMC7612554		99.64	1561603	36	lineage4.8	Sensitive	['input','Menardo_2018','diff','Walker_2022','tbprofiler','Menardo_2021','tree','Napier_2020']	tuberculosis: human-adapted	L4.8	Mycobacterium tuberculosis
SAMN12825957	SRR10305909	WGS	CHINESE CENTER FOR DISEASE CONTROL AND PREVENTION	SRX7016972	Illumina Genome Analyzer IIx	SINGLE	RANDOM	GENOMIC	ILLUMINA	SRS5538189	SRP226155	['07MDR16163','CN1771','SRR10305909','SRP226155','12825957','SRX7016972','SRS5538189','573798','bp0','SAMN12825957','07MDR16163.fq.gz','PRJNA573798']	2007	2019-10-18T05:28:00.000Z		34.01 N 112.05 E	CHN	Asia	Henan	sputum	Homo sapiens	3	human																					348	348033312	240287134	PRJNA573798									tuberculosis: unclassified		Mycobacterium tuberculosis
SAMN43535444	SRR30630033	WGS	MINISTRY OF PUBLIC HEALTH (THAILAND)	SRX26051927	NextSeq 500	PAIRED	RANDOM	GENOMIC	ILLUMINA	SRS22622329	SRP503470	['SAMN43535444','MTBCR170576_R_S73_1.fastq.gz','MTBCR170576','833906','SRS22622329','43535444','PRJNA833906','SRR30630033','SRX26051927','SRP503470']	2019	2024-09-11T03:46:00.000Z		19.9105 N 99.8406 E	THA	Asia	Chiang Rai	sputum	Homo sapiens	3	human																					206	206177384	93235738	PRJNA833906									tuberculosis: human-adapted	L1.1.1.3	Mycobacterium tuberculosis
SAMN18648663	SRR14164464	WGS	STANFORD UNIVERSITY	SRX10532864	NextSeq 550	PAIRED	RANDOM	GENOMIC	ILLUMINA	SRS8656137	SRP289688	['SRS8656137','SRX10532864','T3-DNA-M031817-S104_R1.fastq.gz','T3-DNA-M031817-S104','18648663','671770','ms_781','SRP289688','SRR14164464','SAMN18648663','PRJNA671770','bp0']	2018	2021-04-07T13:32:00.000Z			BRA	South America	Mato Grosso do Sul, Campo Grande	sputum	Homo sapiens	3	human																					499	499949832	186119049	PRJNA671770			99.85	1789618	61	lineage4.3.4.2	Sensitive	['tree','standford','tbprofiler','diff','input']	tuberculosis: unclassified		Mycobacterium tuberculosis
SAMEA2682874	ERR751444	WGS	SC	ERX695126	Illumina HiSeq 2000	PAIRED	RANDOM	GENOMIC	ILLUMINA	ERS518935	ERP004677	['ERP004677','247745','SAMEA2682874','PRJEB5280','ERR751444','SC_EXP_14722_6#95','3336614','ERS518935','SC_RUN_14722_6#95','ERX695126','PP99_0_CA0009910-sc-1838067','Mycobacterium_tuberculosis__HICF__sequencing-sc-2926']	2009	2016-01-09T04:54:00.000Z			PER	South America			Homo sapiens	3	human																					626	626350000	348247675	PRJEB5280			99.49	1557924	35	lineage4.3.3	MDR-TB	['diff','Nimmo_2024','tbprofiler','standford','tree','input','Menardo_2021','Napier_2020']	tuberculosis: human-adapted	L4.3.3	Mycobacterium tuberculosis
SAMN30949223	SRR21689843	WGS	RIVM	SRX17687690	Illumina HiSeq 2500	PAIRED	RANDOM	GENOMIC	ILLUMINA	SRS15219078	SRP399356	['PRJNA882748','SRP399356','RIVM0539.bam','SAMN30949223','RIVM0539','bp0','SRS15219078','SRR21689843','30949223','SRX17687690','882748']	2019	2022-09-23T18:05:00.000Z			NLD	Europe		sputum	Homo sapiens	3	human																					1156	1156801430	93334311	PRJNA882748								input	tuberculosis: unclassified		Mycobacterium tuberculosis
SAMEA9976213	ERR6865516	WGS	IMPERIAL COLLEGE LONDON	ERX6488944	Illumina HiSeq 2000	PAIRED	RANDOM	GENOMIC	ILLUMINA	ERS7654492	ERP123401	['666870','CA0140709_raw_wgs_R1R2','CA0140709','22011014','ERP123401','PRJEB39837','ERS7654492','SAMEA9976213','ERX6488944','CA0140709_raw_wgs','ERR6865516','ena-STUDY-IMPERIAL COLLEGE LONDON-12-08-2020-14:44:57:582-2394']	2009	2021-10-15T13:00:00.000Z			PER	South America	Lima		Homo sapiens	3	human																					328	328891590	138779431	PRJEB39837			99.6	1754870	60	lineage4.1.1	Sensitive	['standford','tree','input','tbprofiler','diff']	tuberculosis: unclassified		Mycobacterium tuberculosis
SAMN30543307	SRR21277269	WGS	SCHOOL OF PUBLIC HEALTH, FUDAN UNIVERSITY	SRX17286901	Illumina HiSeq 2500	PAIRED	RANDOM	GENOMIC	ILLUMINA	SRS14851581	SRP394436	['SRX17286901','874331','SAMN30543307','qnG34_HP18K002','PRJNA874331','SRR21277269','30543307','SRS14851581','bp0','qnG34_HP18K002_R1.fastq.gz','SRP394436']	2017	2022-08-28T01:06:00.000Z			CHN	Asia	Eastern China		Homo sapiens	3	human																					1300	1300808100	518830881	PRJNA874331			99.41	1787072	58	lineage2.2.2	MDR-TB	['tbprofiler','diff','input','tree']	tuberculosis: unclassified		Mycobacterium tuberculosis
SAMEA2152439	ERR369688	WGS	SC	ERX342397	Illumina HiSeq 2000	PAIRED	RANDOM	GENOMIC	ILLUMINA	ERS327780	ERP003508	['SC_EXP_10665_8#16','SAMEA2152439','M05008784-sc-2013-07-18T13:33:17Z-1657674','ERR369688','Isoniazid_resistant_TB_outbreak_investigation-sc-2013-07-02T11:32:57Z-2688','ERS327780','PRJEB4239','ERP003508','ERX342397','SC_RUN_10665_8#16','230309','2414396']		2014-03-08T14:04:00.000Z																														488	488313600	225283136	PRJEB4239			99.84	1863109	43	lineage4.6.2.2	HR-TB	['diff','tbprofiler','tree','Menardo_2021','input']	tuberculosis: human-adapted	L4	Mycobacterium tuberculosis
SAMN37458146	SRR26112729	WGS	WADSWORTH CENTER	SRX21826780	NextSeq 550	PAIRED	RANDOM	GENOMIC	ILLUMINA	SRS18926388	SRP338930	['SRX21826780','37458146','IDR2300009541-01-01.R1.fastq.gz','IDR2300009541','IDR2300009541-01-01','SRP338930','SRS18926388','SAMN37458146','SRR26112729','766641','PRJNA766641']	2023	2023-09-19T16:21:00.000Z			USA	North America	New York state	sputum	Homo sapiens	3	human																					705	705175955	319259804	PRJNA766641									tuberculosis: unclassified		Mycobacterium tuberculosis
SAMN08131019	SRR6346298	WGS	MICROBIOLOGICAL DIAGNOSTICS UNIT	SRX3443539	NextSeq 500	PAIRED	RANDOM	GENOMIC	ILLUMINA	SRS2734155	SRP126123	['SRX3443539','SAMN08131019','DMG1701390_R2.fastq.gz','bp0','SRP126123','421048','8131019','DMG1701390','PRJNA421048','SRS2734155','SRR6346298']	2016	2017-12-04T23:26:00.000Z	Buruli ulcer		AUS	Oceania	Melbourne	lesion	Homo sapiens	3	human																					515	515195759	242896329	PRJNA421048									NTM: unclassified		Mycobacterium ulcerans
SAMEA7353842	ERR4627345	WGS	ANIMAL AND PLANT HEALTH AGENCY	ERX4554465	NextSeq 500	PAIRED	RANDOM	GENOMIC	ILLUMINA	ERS5112317	ERP123964	['ena-EXPERIMENT-ANIMAL AND PLANT HEALTH AGENCY-28-09-2020-10:34:11:058-42','ERP123964','ena-RUN-ANIMAL AND PLANT HEALTH AGENCY-28-09-2020-10:34:11:058-42','663834','B6-23-12','ERX4554465','PRJEB40340','ERR4627345','SAMEA7353842','16291947','ena-STUDY-ANIMAL AND PLANT HEALTH AGENCY-14-09-2020-13:08:14:177-52','ERS5112317']		2020-12-28T17:04:00.000Z																														297	297614458	140411299	PRJEB40340								input	tuberculosis: animal-adapted	La1	Mycobacterium bovis
SAMN08906610	SRR7236258	WGS	USDA-NVSL-DBL	SRX4142579	Illumina MiSeq	PAIRED	RANDOM PCR	GENOMIC	ILLUMINA	SRS3356374	SRP149365	['PRJNA449507','SRS3356374','SAMN08906610','449507','8906610','SRP149365','SRR7236258','97-1520_S9_L001_R2_001.fastq.gz','97-1520','SRX4142579']		2018-05-30T23:31:00.000Z			MEX	North America	Queretaro		Bos taurus	3	domestic cattle																					415	415625096	289220156	PRJNA449507			99.46	910428	48	La1.8.1	Other	['tree','input','tbprofiler','diff']	tuberculosis: animal-adapted	La1	Mycobacterium bovis
SAMEA7562613	ERR4830174	WGS	IML GAUTING	ERX4700158	NextSeq 500	PAIRED	RANDOM	GENOMIC	ILLUMINA	ERS5319247	ERP124987	['22478181','sample.15632','project.Cryptic_2018_2nd','ERX4700158','ERR4830174','ERP124987','run.15632','PRJEB41246','ERS5319247','SAMEA7562613','experiment.15632','773313']	2018	2021-11-11T09:01:00.000Z			TJK	Asia						S				S	S	R	S	S				R		S	S	S	S	S	R	709	709745326	317248258	PRJEB41246	['Walker_2022','CRyPTIC_reuse_table']		99.57	1615714	54	lineage2.2.1	MDR-TB	['tree','diff','input','CRyPTIC_reuse_table','CRyPTIC_Gauting','Walker_2022','tbprofiler']	tuberculosis: unclassified		Mycobacterium tuberculosis
SAMN26934582	SRR18473973	WCS	FUDAN UNIVERSITY	SRX14606241	HiSeq X Ten	PAIRED	PCR	GENOMIC	ILLUMINA	SRS12374652	SRP365807	['SRP365807','SRS12374652','819540','bp0','SRR18473973','TB16579','PRJNA819540','26934582','SZ_2016_0579_R1.fastq.gz','SRX14606241','E81','SAMN26934582']	2016	2022-03-26T17:16:00.000Z		22.55 N 114.09 E	CHN	Asia	Shenzhen	sputum	Homo sapiens	3	human																					1155	1155465288	454758156	PRJNA819540									tuberculosis: unclassified		Mycobacterium tuberculosis
SAMN19113267	SRR14519724	WGS	MDUPHL	SRX10865343	NextSeq 500	PAIRED	RANDOM	GENOMIC	ILLUMINA	SRS8960683	SRP319622	['AUSMDU00036617','SRS8960683','PRJNA729189','19113267','SAMN19113267','SRR14519724','bp0','729189','NB551233_HJYT7BGXC_AUSMDU00036617','AUSMDU00036617_R1.fq.gz','SRP319622','SRX10865343']	2004	2021-05-15T03:43:00.000Z			AUS	Oceania	Northern Territory		Homo sapiens	3	human																					767	767048143	305934252	PRJNA729189			99.68	1765898	56	lineage4.9	Sensitive	['input','diff','tbprofiler']	tuberculosis: unclassified		Mycobacterium tuberculosis
SAMN25995185	SRR19428581	WGS	MAKERERE UNIVERSITY	SRX15482564	Illumina MiSeq	PAIRED	PCR	GENOMIC	ILLUMINA	SRS13198340	SRP376575	['TN107046_1.fastq.gz','SRX15482564','TN107046','SRS13198340','25995185','SRR19428581','SAMN25995185','PRJNA807440','SRP376575','807440']	2016	2022-05-27T06:46:00.000Z		6.3690 S 34.8888 E	TZA	Africa		sputum	Homo sapiens	3	human																					293	293327758	181489064	PRJNA807440			99.73	566920	37	lineage4.3.4.2.1	Sensitive	['diff','tree','tbprofiler','input']	tuberculosis: unclassified		Mycobacterium tuberculosis
SAMN41468581	SRR29093836	WGS	FIND, THE FOUNDATION FOR INNOVATIVE NEW DIAGNOSTICS	SRX24617911	Illumina HiSeq 2000	PAIRED	RANDOM	GENOMIC	ILLUMINA	SRS21355076	SRP507535	['SRP507535','PRJNA1109295','SRS21355076','1109295','SRR29093836','924644_2E1D53930F31_C170-COW5559A91','924644_2E1D53930F31','SRX24617911','41468581','SAMN41468581','1482333071994T-C170-COW5559A91_S4_R1_001.fastq.gz']	2013	2024-05-21T06:07:00.000Z			ZAF	Africa			Homo sapiens	3	human																					459	459491490	200358455	PRJNA1109295								WHO_mutations_2023	tuberculosis: unclassified		Mycobacterium tuberculosis
SAMN41421798	SRR29056148	WGS	FIND, THE FOUNDATION FOR INNOVATIVE NEW DIAGNOSTICS	SRX24580866	Illumina HiSeq 2000	PAIRED	RANDOM	GENOMIC	ILLUMINA	SRS21320781	SRP507535	['SRX24580866','SRP507535','SAMN41421798','TB-CPath-Joconiah-IS-1038-TMS-818_S58_R1_001.fastq.gz','6D70CB_D08BCD9E977D_TMS-818','SRS21320781','SRR29056148','6D70CB_D08BCD9E977D','41421798','PRJNA1109295','1109295']		2024-05-16T12:01:00.000Z							Homo sapiens	3	human																					349	349541142	152835663	PRJNA1109295								WHO_mutations_2023	tuberculosis: unclassified		Mycobacterium tuberculosis
SAMN12825943	SRR10305951	WGS	CHINESE CENTER FOR DISEASE CONTROL AND PREVENTION	SRX7017350	Illumina Genome Analyzer IIx	SINGLE	RANDOM	GENOMIC	ILLUMINA	SRS5538567	SRP226155	['07MDR10431','SRX7017350','SRP226155','12825943','SAMN12825943','bp0','07MDR10431.fq.gz','PRJNA573798','573798','SRR10305951','CN908','SRS5538567']	2007	2019-10-18T05:29:00.000Z		34.7 N 116.91 E	CHN	Asia	Jiangsu	sputum	Homo sapiens	3	human																					229	229967424	161127274	PRJNA573798									tuberculosis: unclassified		Mycobacterium tuberculosis
SAMN30380994	SRR21239828	WGS	STANFORD UNIVERSITY	SRX17249413	NextSeq 500	PAIRED	RANDOM	GENOMIC	ILLUMINA	SRS14814395	SRP394383	['SRX17249413','870648','SRR21239828','SAMN30380994','pgy_190_R1.fastq.gz','PRJNA870648','30380994','bp0','pgy_190','SRP394383','SRS14814395']	2017	2022-08-26T23:40:00.000Z			PRY	South America	Ciudad del Este	sputum	Homo sapiens	3	human																					424	424825212	191897514	PRJNA870648								['standford','input']	tuberculosis: unclassified		Mycobacterium tuberculosis
SAMN43046023	SRR30146991	WGS	TXDSHS	SRX25614883	Illumina MiSeq	PAIRED	RANDOM	GENOMIC	ILLUMINA	SRS22261420	SRP491750	['43046023','TX-DSHS-MTB-2400409-TX-M08531-240802_S15_L001_R1_001.fastq.gz','TX-DSHS-MTB-2400409','bp0','SRX25614883','SRR30146991','SAMN43046023','SRP491750','SRS22261420','PRJNA1080563','1080563']	2024	2024-08-06T16:17:00.000Z			USA	North America	TX	sputum	Homo sapiens	3	human																					491	491207646	258723295	PRJNA1080563									tuberculosis: unclassified		Mycobacterium tuberculosis
SAMN37457946	SRR26111954	WGS	WADSWORTH CENTER	SRX21826274	NextSeq 550	PAIRED	RANDOM	GENOMIC	ILLUMINA	SRS18925882	SRP338930	['SRR26111954','37457946','IDR2200026845-01-01.R1.fastq.gz','766641','IDR2200026845','IDR2200026845-01-01','SRS18925882','SAMN37457946','SRX21826274','PRJNA766641','SRP338930']	2022	2023-09-19T16:18:00.000Z			USA	North America	New York state	sputum	Homo sapiens	3	human																					565	565640565	247322654	PRJNA766641									tuberculosis: unclassified		Mycobacterium tuberculosis
SAMEA13291938	ERR9117801	WGS	NDM EXPERIEMENTAL MEDICINE	ERX8660894	Illumina HiSeq 2500	PAIRED	RANDOM	GENOMIC	ILLUMINA	ERS10894869	ERP135943	['bac94026-eb03-4f74-a1e6-e17f5416fcfe','PRJEB51323','ERR9117801','ERX8660894','f507d2ff-e822-4277-a350-81f1c265a540','ERS10894869','webin-reads-bac94026-eb03-4f74-a1e6-e17f5416fcfe\-upload','SAMEA13291938','ERP135943','813498','26521602']	2019	2022-05-09T07:47:00.000Z			GBR	Europe	Birmingham		Homo sapiens	3	human																					334	334205053	217809788	PRJEB51323			98.36	1460326	47	lineage1.1.3.3	Sensitive	['diff','tree','tbprofiler','input']	tuberculosis: unclassified		Mycobacterium tuberculosis
SAMEA5854639	ERR3470689	WGS	FZB	ERX3492352	NextSeq 500	PAIRED		GENOMIC	ILLUMINA	ERS3643161	ERP116726	['592685','ERR3470689','ena-STUDY-FZB-06-08-2019-12:03:08:858-270','ena-RUN-FZB-06-08-2019-12:23:06:391-152','14371-14','ERS3643161','13431178','SAMEA5854639','ena-EXPERIMENT-FZB-06-08-2019-12:23:06:391-152','ERX3492352','PRJEB33896','ERP116726']		2019-11-30T13:03:00.000Z			SDN	Africa	East Sudan																									914	914804125	390398767	PRJEB33896			99.46	1629265	53	lineage4.1.2.1	Sensitive	['clusters_SDN','diff','input','tree','tbprofiler']	MTBC		Mycobacterium tuberculosis complex sp.
SAMEA8742352	ERR5918040	WGS	CTB/NICD	ERX5559131	Illumina HiSeq 4000	PAIRED	RANDOM	GENOMIC	ILLUMINA	ERS6421934	ERP128679	['run.25261','PRJEB44608','22480161','ERR5918040','ERX5559131','773352','project.CTB_NICD_Wellcome_site10','SAMEA8742352','ERS6421934','ERP128679','experiment.25261','sample.25261']		2021-11-11T12:58:00.000Z			ZAF	Africa						S				R	I	R	S	S				R		S	S	S	R	S	R	514	514512300	239216365	PRJEB44608	['Walker_2022','CRyPTIC_reuse_table']		99.57	1591260	54	lineage4.1.1.3	Pre-XDR-TB	['Walker_2022','tree','input','CRyPTIC_CTB-NICD','tbprofiler','CRyPTIC_reuse_table','diff']	tuberculosis: unclassified		Mycobacterium tuberculosis
SAMN09100485	SRR7068989	OTHER	MODMEDMICOXFORD	SRX3999778	Illumina MiSeq	PAIRED		OTHER	ILLUMINA	SRS3281959	SRP076676	['SRR7068989','SRS3281959','302362','MMMOSAM:817b32a9-6026-4e59-b0b9-4832c339a693','PRJNA302362','9100485','MMMOSRA:817b32a9-6026-4e59-b0b9-4832c339a693','SRX3999778','SAMN09100485','SRP076676']	2015	2018-04-26T14:17:00.000Z			GBR	Europe			Homo sapiens	3	human																					476	476188768	285205498	PRJNA302362									tuberculosis: unclassified		Mycobacterium tuberculosis
SAMN38204954	SRR26788445	WGS	HMS	SRX22486460	Illumina HiSeq 4000	SINGLE	cDNA	GENOMIC	ILLUMINA	SRS19499804	SRP471323	['=MID(A567, 5,5)','bp0','SRP471323','SAMN38204954','Peru11106_R1.fastq.gz','Peru11106','38204954','PRJNA1039243','SRR26788445','SRS19499804','SRX22486460','1039243']	2021	2023-11-11T09:56:00.000Z			PER	South America		sputum	Homo sapiens	3	human																					283	283806300	92733363	PRJNA1039243								standford	tuberculosis: unclassified		Mycobacterium tuberculosis
SAMN37457309	SRR26111933	WGS	WADSWORTH CENTER	SRX21826295	Illumina MiSeq	PAIRED	RANDOM	GENOMIC	ILLUMINA	SRS18925903	SRP338930	['IDR2100041005-01-01.R1.fastq.gz','SRX21826295','IDR2100041005-01-01','37457309','766641','SRR26111933','SRS18925903','PRJNA766641','IDR2100041005','SAMN37457309','SRP338930']	2021	2023-09-19T16:19:00.000Z			USA	North America	New York state	As reported: body fluid	Homo sapiens	3	human																					1066	1066384951	651228864	PRJNA766641									tuberculosis: unclassified		Mycobacterium tuberculosis
SAMN09284256	SRR7240089	WGS	USDA-NVSL-DBL	SRX4146105	Illumina MiSeq	PAIRED	RANDOM PCR	GENOMIC	ILLUMINA	SRS3359725	SRP053287	['SRP053287','SRR7240089','PRJNA251692','251692','16-2394_S2_L001_R2_001.fastq.gz','9284256','SRX4146105','SAMN09284256','SRS3359725','16-2394']		2018-05-31T08:39:00.000Z							Bos taurus	2	domestic cattle																					514	514822466	339064851	PRJNA251692								input	tuberculosis: animal-adapted	La1	Mycobacterium bovis
SAMEA1117777	ERR2512596	WGS	PHE	ERX2531806	Illumina HiSeq 2500	PAIRED	RANDOM	GENOMIC	ILLUMINA	ERS2397186	ERP107961	['493034','PRJEB25991','project.First_10k_genomes_study_set_4','ERP107961','experiment.4167','SAMEA1117777','10121723','ERR2512596','sample.4167','ERX2531806','ERS2397186','run.4167']		2021-10-23T15:04:00.000Z			GBR	Europe	England									S		R						R								757	757143898	486127684	PRJEB25991	Walker_2022		99.57	1569469	53	lineage2.2.1.2	MDR-TB	['tbprofiler','Walker_2022','CRyPTIC_PHE','Napier_2020','diff','tree','input']	tuberculosis: human-adapted	L2.2.1.2	Mycobacterium tuberculosis
SAMEA7551016	ERR4817653	WGS	PUBLIC HEALTH ENGLAND	ERX4687495	Illumina HiSeq 2500	PAIRED	RANDOM	GENOMIC	ILLUMINA	ERS5307665	ERP124941	['ERX4687495','ERR4817653','ERS5307665','project.PHE-TB','run.20473','ERP124941','experiment.20473','sample.20473','PRJEB41201','773303','SAMEA7551016','22470410']		2021-11-10T18:09:00.000Z			GBR	Europe																										509	509774025	351039059	PRJEB41201			98.7	1068059	28	lineage1.1.2	Sensitive	['input','tbprofiler','diff','CRyPTIC_PHE','tree']	tuberculosis: unclassified		Mycobacterium tuberculosis
SAMEA11761358	ERR8025555	WGS	DST/NRF CENTRE OF EXCELLENCE FOR BIOMEDICAL TB RES	ERX7591143	Illumina NovaSeq 6000	PAIRED	RANDOM PCR	GENOMIC	ILLUMINA	ERS9408747	ERP127235	['SAMEA11761358','ERR8025555','ena-EXPERIMENT-TAB-17-01-2022-09:26:01:263-17616','R26787','25051470','ena-STUDY-DST/NRF Centre of Excellence for Biomedical TB research, SAMRC Centre for TB Research-24-02-2021-10:13:08:178-1231','ERX7591143','PRJEB43283','ena-RUN-TAB-17-01-2022-09:26:01:263-17617','ERP127235','798337','ERS9408747']	2014	2022-07-28T01:33:00.000Z			ZAF	Africa		sputum	Homo sapiens	3	human																					804	804350584	554812533	PRJEB43283			99.22	1605269	47	lineage2.2.1	Pre-XDR-TB	['tree','diff','input','tbprofiler']	tuberculosis: unclassified		Mycobacterium tuberculosis
SAMN31423476	SRR22048547	WGS	NATIONAL INSTITUTE OF INFECTIOUS DISEASES "L. SPALLANZANI"	SRX18029370	Illumina MiSeq	PAIRED	RANDOM	GENOMIC	ILLUMINA	SRS15536378	SRP373287	['834606','SP1514_S8_L001_R1_001.fastq.gz','SRX18029370','SAMN31423476','31423476','bp0','SRP373287','PRJNA834606','SRS15536378','SRR22048547','SP1514']	2021	2022-10-26T15:25:00.000Z		41.86 N 12.45 E	ITA	Europe	Rome	sputum	Homo sapiens	3	human																					493	493209009	203213207	PRJNA834606								input	tuberculosis: unclassified		Mycobacterium tuberculosis
SAMN36834347	SRR25514981	WGS	SHANDONG PROVINCIAL HOSPITAL	SRX21245596	Illumina HiSeq 4000	PAIRED	RANDOM	GENOMIC	ILLUMINA	SRS18499877	SRP453313	['R83.IS300_Clean.1.fastq.gz','SRS18499877','36834347','SRR25514981','PRJNA1002108','bp0','SRP453313','SAMN36834347','R83','1002108','SRX21245596']	2015	2023-08-04T04:40:00.000Z		36.40 N 117.00 E	CHN	Asia	Shandong	As reported: phlegm	Homo sapiens	3	human																					579	579754500	251171431	PRJNA1002108			98.98	1806253	62	lineage4.4.2	Pre-XDR-TB	['input','tbprofiler','diff','tree']	tuberculosis: human-adapted	L4	Mycobacterium tuberculosis	H37Rv
SAMEA1119747	ERR2514566	WGS	PHE	ERX2533776	Illumina HiSeq 2500	PAIRED	RANDOM	GENOMIC	ILLUMINA	ERS2399156	ERP107961	['493034','project.First_10k_genomes_study_set_4','run.6640','SAMEA1119747','ERP107961','experiment.6640','ERX2533776','ERS2399156','10123693','sample.6640','PRJEB25991','ERR2514566']		2022-07-17T11:04:00.000Z			GBR	Europe	England									S		S					S	S								708	708012623	361940657	PRJEB25991	Walker_2022		99.28	1877549	66	lineage3	Sensitive	['input','CRyPTIC_PHE','tbprofiler','Napier_2020','diff','Walker_2022']	tuberculosis: human-adapted	L3	Mycobacterium tuberculosis
SAMN28052696	SRR19048621	WGS	NATIONAL INSTITUTE OF INFECTIOUS DISEASES "L. SPALLANZANI"	SRX15120106	Ion Torrent S5	SINGLE	RANDOM	GENOMIC	ION_TORRENT	SRS12864243	SRP373287	['SAMN28052696','SRS12864243','PRJNA834606','SRX15120106','SP964','28052696','SRP373287','SP964.fastq','bp0','834606','SRR19048621']	2019	2022-05-03T04:33:00.000Z		41.86 N 12.45 E	ITA	Europe	Rome	sputum	Homo sapiens	3	human																					545	545297508	417979686	PRJNA834606									tuberculosis: unclassified		Mycobacterium tuberculosis
SAMEA2783086	ERR751663	WGS	SC	ERX695345	Illumina HiSeq 2000	PAIRED	RANDOM	GENOMIC	ILLUMINA	ERS552831	ERP006738	['SC_EXP_14722_1#32','SC_RUN_14722_1#32','ERX695345','ERP006738','ERR751663','ERS552831','272028','PRJEB7056','The_interaction_between_the_host_and_pathogen_genetics_in_susceptibility_to_pulmonary_tuberculosis-sc-3274','27355-sc-2107931','3337067','SAMEA2783086']		2016-01-19T03:33:00.000Z			THA	Asia																										611	611093200	353182285	PRJEB7056			99.56	1459918	33	lineage2.2.1	Sensitive	['tree','input','Menardo_2021','tbprofiler','diff','Napier_2020']	tuberculosis: human-adapted	L2.2.1	Mycobacterium tuberculosis
SAMN03300600	SRR1792242	WGS	USDA-NVSL-DBL	SRX867904	Illumina MiSeq	PAIRED	RANDOM	GENOMIC	ILLUMINA	SRS838511	SRP053287	['SAMN03300600','250: 09-9970','250: 09-9970_files','SRR1792242','251692','SRP053287','SRX867904','3300600','SRS838511','09-9970','PRJNA251692']	2009	2015-02-23T16:01:00.000Z			USA	North America	MI			2	possum																					663	663312790	453528692	PRJNA251692			99.33	979409	43	La1.8.1	Other	['tbprofiler','tree','input','diff']	tuberculosis: animal-adapted	La1	Mycobacterium bovis
SAMEA5048169	ERR2861351	WGS	HOSPITAL GENERAL UNIVERSITARIO GREGORIO MARANON	ERX2867594	Illumina MiSeq	PAIRED	Restriction Digest	GENOMIC	ILLUMINA	ERS2859895	ERP111705	['T18-040','ena-EXPERIMENT-Hospital General Universitario Gregorio Maranon-26-10-2018-23:16:33:187-11','ena-STUDY-Hospital General Universitario Gregorio Maranon-26-10-2018-23:16:33:898-402','PRJEB29408','ERS2859895','ERR2861351','ERP111705','SAMEA5048169','ERX2867594','505799','10471928','ena-RUN-Hospital General Universitario Gregorio Maranon-26-10-2018-23:16:33:187-11']	2018	2018-11-23T11:48:00.000Z			PAN	North America																										117	117187778	56964213	PRJEB29408								['standford','input']	tuberculosis: unclassified		Mycobacterium tuberculosis
SAMN26037974	SRR18213809	WGS	MODMEDMICOXFORD	SRX14360375	Illumina HiSeq 2500	PAIRED	RANDOM	GENOMIC	ILLUMINA	SRS12173897	SRP076676	['MMMOSRA:533c7bb0-89d3-4157-92fa-93ddc3b53bc2','PRJNA302362','SRP076676','302362','MMMOSAM:533c7bb0-89d3-4157-92fa-93ddc3b53bc2','SRR18213809','26037974','SRS12173897','SRX14360375','SAMN26037974']	2009	2022-03-03T13:59:00.000Z			GBR	Europe	Birmingham		Homo sapiens	3	human																					413	413985600	295835065	PRJNA302362			99.37	1192778	28	lineage3.1.1	Sensitive	['input','diff','tree','tbprofiler']	tuberculosis: unclassified		Mycobacterium tuberculosis
SAMEA112806080	ERR11082377	WGS	FZB	ERX10529746	NextSeq 500	PAIRED		GENOMIC	ILLUMINA	ERS14813626	ERP010814	['7482-00','33894175','ERX10529746','ERP010814','ena-RUN-TAB-22-03-2023-09:39:46:361-143071','SAMEA112806080','287903','ERR11082377','PRJEB9680','ena-STUDY-FZB-22-06-2015-17:16:39:392-292','ERS14813626','ena-EXPERIMENT-TAB-22-03-2023-09:39:46:361-143070']		2023-07-21T05:49:00.000Z																														674	674184404	294725460	PRJEB9680			99.74	1665612	57	lineage4.7	Pre-XDR-TB	['tbprofiler','diff','input','tree']	tuberculosis: unclassified		Mycobacterium tuberculosis
SAMEA13300480	ERR9125723	WGS	UNIVERSITY OF OXFORD, NUFFIELD DEPARTMENT OF MEDIC	ERX8668988	Illumina MiSeq	PAIRED	RANDOM	GENOMIC	ILLUMINA	ERS10903297	ERP136068	['30301548','ERX8668988','862828','ERS10903297','run.1126.1.83ddd1187c2ea29cf6f7e4ce7fdd0fdc','ERP136068','sample.1126.97798374','ERR9125723','project.SeqTreat_PHO1','PRJEB51436','SAMEA13300480','experiment.1126.b73bf940']		2024-08-14T20:08:00.000Z			CAN	North America	Ontario																									443	443938685	263442838	PRJEB51436								CRyPTIC_PublicHealthOntario	tuberculosis: unclassified		Mycobacterium tuberculosis
SAMN26722396	SRR18337379	WGS	INSTITUTO ARAGONES DE CIENCIAS DE LA SALUD	SRX14473620	Illumina MiniSeq	PAIRED	PCR	GENOMIC	ILLUMINA	SRS12274859	SRP364290	['816739','SRR18337379','bp0','26722396','SRX14473620','SRS12274859','21ID00729','PRJNA816739','21ID00729_HMS 2749','SAMN26722396','SRP364290','21ID00729_S40_R1_001.fastq.gz']	2022	2022-03-18T15:17:00.000Z		41.64453389 N 0.85861015 W	ESP	Europe	Zaragoza	sputum	Homo sapiens	3	human																					143	143999760	50343270	PRJNA816739			99.52	988428	31	lineage4.3.4.1	Sensitive	['diff','tbprofiler','tree','input']	tuberculosis: unclassified		Mycobacterium tuberculosis
SAMN12551212	SRR10040191	WGS	FUDAN UNIVERSITY	SRX6775138	Illumina HiSeq 2000	PAIRED	RANDOM PCR	GENOMIC	ILLUMINA	SRS5322225	SRP219763	['SZ_2017_0754_R1.fastq.gz','MTB_SZ_2017_0754','PRJNA559678','bp0','SRX6775138','SRR10040191','SRP219763','12551212','SRS5322225','SZ_2017_0754','SAMN12551212','559678']	2017	2019-08-30T14:11:00.000Z		22.55 N 114.06 E	CHN	Asia	Shenzhen	sputum	Homo sapiens	3	human																					947	947295300	403567735	PRJNA559678			99.41	1758042	60	lineage4.2.2	RR-TB	['R-MDR_2013-17_Shenzhen_CHN','input','diff','tree','tbprofiler','Menardo_2021']	tuberculosis: human-adapted	L4	Mycobacterium tuberculosis
SAMN39287141	SRR27450145	WGS	MDUPHL	SRX23121792	NextSeq 550	PAIRED	RANDOM	GENOMIC	ILLUMINA	SRS20075343	SRP399923	['SAMN39287141','39287141','857537','SRP399923','SRS20075343','PRJNA857537','SRR27450145','AUSMDU00066849_S24_R1_001.fastq.gz','AUSMDU00066849','SRX23121792']	2021	2024-01-07T18:51:00.000Z			AUS	Oceania	Victoria		Homo sapiens	3	human																					1709	1709514658	773906907	PRJNA857537			99.41	1432307	45	lineage1.1.1.1	Sensitive	['tbprofiler','input','tree','diff']	tuberculosis: unclassified		Mycobacterium tuberculosis
SAMEA11207001	ERR7801581	WGS	UNIVERSITY OF BASEL, SWITZERLAND	ERX7369269	Illumina HiSeq 2500	SINGLE		GENOMIC	ILLUMINA	ERS8856501	ERP134075	['SAMEA11207001','9bc3fa2b-c877-4dc7-b821-d8f2b9e08e1b','ERX7369269','ena-EXPERIMENT-TAB-21-12-2021-17:16:01:082-9243','ena-RUN-TAB-21-12-2021-17:16:01:082-9244','ERP134075','ERS8856501','PRJEB49562','G32292','24685186','ERR7801581','794708']	2017	2022-07-28T01:07:00.000Z			TZA	Africa			Homo sapiens	3	human																					402	402757866	190595573	PRJEB49562								input	tuberculosis: unclassified		Mycobacterium tuberculosis
SAMEA1708307	ERR245800	WGS	SC	ERX220334	Illumina HiSeq 2000	PAIRED	RANDOM	GENOMIC	ILLUMINA	ERS019853	ERP000436	['203880','ERR245800','ERX220334','1984184','M1007530-sc-2011-01-27-1026640','ERS019853','Whole_genome_sequencing_of_Mycobacterium_tuberculosis_from_a_population_in_Malawi___transmission_dynamics_and_associations_with_HIV-sc-2010-12-14','ERP000436','SAMEA1708307','SC_RUN_5982_4#11','PRJEB2358','SC_EXP_5982_4#11']	2001	2013-03-20T20:30:00.000Z			MWI	Africa		sputum	Homo sapiens	3	human							S						S								1019	1019343150	641601409	PRJEB2358	Coll_2018							['Coll_2018','input','Napier_2020']	tuberculosis: human-adapted	L4.4.1.1	Mycobacterium tuberculosis
SAMN36834578	SRR25515193	WGS	SHANDONG PROVINCIAL HOSPITAL	SRX21245384	Illumina HiSeq 4000	PAIRED	RANDOM	GENOMIC	ILLUMINA	SRS18499665	SRP453313	['PRJNA1002108','T137.IS300_Clean.1.fastq.gz','bp0','SRP453313','36834578','SRR25515193','T137','SRS18499665','1002108','SRX21245384','SAMN36834578']	2017	2023-08-04T04:41:00.000Z		36.40 N 117.00 E	CHN	Asia	Shandong	As reported: phlegm	Homo sapiens	3	human																					1098	1098868800	503662427	PRJNA1002108			99.52	1765223	63	lineage4.5	Sensitive	['tbprofiler','diff','tree','input']	tuberculosis: human-adapted	L4	Mycobacterium tuberculosis	H37Rv
SAMN17301469	SRR13423574	WGS	SCHOOL OF PUBLIC HEALTH, FUDAN UNIVERSITY	SRX9838724	Illumina Genome Analyzer	PAIRED	RANDOM	GENOMIC	ILLUMINA	SRS8021019	SRP301501	['PRJNA691674','691674','SRR13423574','XTBDNA-18-092','SRX9838724','SRP301501','SAMN17301469','17301469','SRS8021019','bp0','XTBDNA-18-092_1.fastq.gz']	2014-03	2021-01-13T04:15:00.000Z			CHN	Asia	Zhejiang	sputum	Homo sapiens	3	human																					813	813477468	352394699	PRJNA691674			99.16	1556299	44	lineage4.5	Pre-XDR-TB	['tbprofiler','input','diff']	tuberculosis: unclassified		Mycobacterium tuberculosis
SAMN20693553	SRR16370580	WGS	HARVARD MEDICAL SCHOOL	SRX12648066	Illumina HiSeq 2500	PAIRED	RANDOM	GENOMIC	ILLUMINA	SRS10601361	SRP341700	['IDR1600053044','bp0','IDR1600053044_R1.fastq.gz','SRP341700','20693553','771909','SRR16370580','SRX12648066','SRS10601361','PRJNA771909','SAMN20693553']		2021-10-16T19:11:00.000Z																														624	624654835	396834306	PRJNA771909								input	tuberculosis: unclassified		Mycobacterium tuberculosis
SAMEA7564107	ERR4831792	WGS	OUCRU-HCMC	ERX4701735	Illumina MiSeq	PAIRED	RANDOM	GENOMIC	ILLUMINA	ERS5320739	ERP125021	['PRJEB41280','773347','experiment.32731','sample.32731','ERX4701735','ERS5320739','22479673','ERP125021','SAMEA7564107','project.CRyPTIC_08_02TB','ERR4831792','run.32731']		2021-11-11T11:57:00.000Z			VNM	Asia																										100	100812444	68281141	PRJEB41280			85.52	72684	1	lineage4.5	Sensitive	['tbprofiler','CRyPTIC_OUCRU','input']	tuberculosis: unclassified		Mycobacterium tuberculosis
SAMN31674262	SRR22249707	WGS	INSTITUTE OF CLINICAL PATHOLOGY AND MEDICAL RESEARCH	SRX18226653	NextSeq 500	PAIRED	RANDOM	GENOMIC	ILLUMINA	SRS15723001	SRP407089	['SAMN31674262','21-002-0213','SRP407089','31674262','899911','SRR22249707','SRX18226653','SRS15723001','21-002-0213_1.fastq.gz','PRJNA899911','bp0']	2021	2022-11-09T19:18:00.000Z			AUS	Oceania	NSW		Homo sapiens	3	human																					604	604371796	247673877	PRJNA899911			99.47	1955009	66	lineage3	Other	['diff','tree','input','tbprofiler']	tuberculosis: unclassified		Mycobacterium tuberculosis
SAMN05577259	SRR4034265	WGS	HARVARD MEDICAL SCHOOL	SRX2025564	Illumina HiSeq 2000	PAIRED	RANDOM	GENOMIC	ILLUMINA	SRS1619993	SRP082185	['SAMN05577259','P38-Spleen-B1','5577259','SRX2025564','SRP082185','SRS1619993','SRR4034265','785-SPLB1_2.fastq.gz','323744','PRJNA323744']	2013-11	2016-08-16T02:12:00.000Z		29.6483 S 30.3318 E	ZAF	Africa	Kwazulu-Natal	necropsy (morgue)	Homo sapiens	3	human																					277	277507196	187437314	PRJNA323744								['input','denylist','Napier_2020','intrapatient_ZAF']	tuberculosis: human-adapted	L4.3.2.1	Mycobacterium tuberculosis
SAMEA2535223	ERR553224	WGS	FZB	ERX512293	Illumina HiSeq 2500	PAIRED		GENOMIC	ILLUMINA	ERS458625	ERP005779	['PRJEB6273','ERR553224','ERX512293','ERS458625','4897-05_lib263_hpi_2013-06-25_151bp','4897-05','SAMEA2535223','325612','ena-STUDY-FZB-08-05-2014-02:23:48:240-40','5243184','ERP005779']		2016-06-16T04:36:00.000Z																														359	359161050	202744794	PRJEB6273			99.58	1581660	53	lineage2.2.1	MDR-TB	['tbprofiler','tree','input','diff']	MTBC		Mycobacterium tuberculosis complex sp.
SAMN41664620	SRR29274074	WGS	FIND, THE FOUNDATION FOR INNOVATIVE NEW DIAGNOSTICS	SRX24791474	Illumina HiSeq 2000	PAIRED	RANDOM	GENOMIC	ILLUMINA	SRS21508697	SRP511583	['PRJNA1119915','1119915','SAMN41664620','bp0','SRR29274074','EUST18733_lib6_R1.fastq.gz','EUST18733','41664620','SRS21508697','SRP511583','SRX24791474']	2018-06	2024-06-04T09:42:00.000Z			ROU	Europe			Homo sapiens	3	human																					886	886656159	382415454	PRJNA1119915									tuberculosis: unclassified		Mycobacterium tuberculosis
SAMEA115747150	ERR13285981	WGS	UNIVERSITY OF OXFORD, NUFFIELD DEPARTMENT OF MEDIC	ERX12656407	Illumina MiniSeq	PAIRED	RANDOM PCR	GENOMIC	ILLUMINA	ERS20257034	ERP161058	['1124794','41890632','ERX12656407','b28b5ff0-515d-42d2-bc0f-19e45ec26bb9','ERP161058','ERR13285981','webin-reads-9ba1969f76a5','PRJEB76547','SAMEA115747150','9ba1969f76a5','ERS20257034']	2020	2024-08-11T01:46:00.000Z			IRL	Europe																										371	371886640	132835899	PRJEB76547								CRyPTIC_2024	tuberculosis: unclassified		Mycobacterium tuberculosis
SAMEA4975712	ERR2843476	WGS	OXFORD UNIVERSITY CLINICAL RESEARCH UNIT	ERX2850201	Illumina HiSeq 2500	PAIRED	RANDOM	GENOMIC	ILLUMINA	ERS2793784	ERP111479	['5865-TB-CPath-Thuong-IS-1026-2255','508067','ERP111479','SAMEA4975712','ERR2843476','ena-RUN-Oxford University Clinical Research Unit-16-10-2018-09:15:53:944-45','10514745','ena-STUDY-Oxford University Clinical Research Unit-16-10-2018-09:16:00:490-15','PRJEB29199','ERS2793784','ERX2850201','ena-EXPERIMENT-Oxford University Clinical Research Unit-16-10-2018-09:15:53:944-45']		2018-12-03T01:12:00.000Z																														254	254575732	118606870	PRJEB29199								input	tuberculosis: unclassified		Mycobacterium tuberculosis
SAMEA11006671	ERR7362007	WGS	ST GEORGE'S, UNIVERSITY OF LONDON	ERX6929507	Illumina HiSeq 2500	PAIRED	RANDOM	GENOMIC	ILLUMINA	ERS8656450	ERP131966	['ERS8656450','SAMEA11006671','ERX6929507','ERP131966','PRJEB47671','TBA_078','799545','ERR7362007','ena-STUDY-BUGS-22-09-2021-13:19:29:761-420','ena-RUN-TAB-17-11-2021-12:08:34:377-43725','25174786','ena-EXPERIMENT-TAB-17-11-2021-12:08:34:377-43724']	2018	2022-07-28T01:38:00.000Z			GBR	Europe			Homo sapiens	3	human																					604	604526118	263401495	PRJEB47671			99.6	1918050	43	lineage2.2.2	Pre-XDR-TB	['tbprofiler','input','tree','diff']	tuberculosis: unclassified		Mycobacterium tuberculosis
SAMN09102231	SRR7069486	OTHER	MODMEDMICOXFORD	SRX4000471	Illumina MiSeq	PAIRED		OTHER	ILLUMINA	SRS3282626	SRP076676	['SRX4000471','SAMN09102231','SRP076676','MMMOSRA:224f5d73-f536-4c32-af13-e1be7c659100','9102231','PRJNA302362','SRR7069486','SRS3282626','MMMOSAM:224f5d73-f536-4c32-af13-e1be7c659100','302362']	2014	2018-04-26T14:20:00.000Z			GBR	Europe			Homo sapiens	3	human																					393	393309670	227666786	PRJNA302362									tuberculosis: unclassified		Mycobacterium tuberculosis
SAMN06092115	SRR5065364	WGS	UNIVERSITY OF MELBOURNE	SRX2385731	Illumina HiSeq 2500	PAIRED	RANDOM	GENOMIC	ILLUMINA	SRS1827797	SRP094134	['PRJNA355614','SRX2385731','SRR5065364','SRS1827797','HCMC0418','SRP094134','SAMN06092115','02MTB1625_S162_L002_1.fastq.gz','bp0','355614','6092115']	2010-10	2016-11-30T22:51:00.000Z		10.82 N 106.63 E	VNM	Asia	Ho Chi Minh City	sputum	Homo sapiens	3	human																					602	602926782	293033108	PRJNA355614			99.49	1410153	48	lineage2.2.1	Sensitive	['input','tree','tbprofiler','Menardo_2021','diff','Napier_2020']	tuberculosis: human-adapted	L2.2.1	Mycobacterium tuberculosis
SAMEA6617251	ERR5758315	WGS	STELLENBOSCH UNIVERSITY	ERX5467967	NextSeq 500	PAIRED	RANDOM PCR	GENOMIC	ILLUMINA	ERS4380984	ERP118828	['614243','ena-EXPERIMENT-STELLENBOSCH UNIVERSITY-22-04-2021-20:22:13:684-5','18859563','PRJEB35725','ena-RUN-STELLENBOSCH UNIVERSITY-22-04-2021-20:22:13:684-5','ERS4380984','ena-STUDY-STELLENBOSCH UNIVERSITY-09-12-2019-11:40:53:869-998','ERP118828','SAMEA6617251','ERR5758315','ERX5467967','PES13']	2014	2021-05-06T23:06:00.000Z			ZAF	Africa		sputum	Homo sapiens	3	human																					511	511171519	301495958	PRJEB35725			99.48	1881524	43	lineage2.2.2	Pre-XDR-TB	['input','diff','tree','tbprofiler']	tuberculosis: unclassified		Mycobacterium tuberculosis
SAMEA5189270	ERR4187794	WGS	WELLCOME SANGER INSTITUTE	ERX4149563	HiSeq X Ten	PAIRED	RANDOM	GENOMIC	ILLUMINA	ERS2996765	ERP021867	['Exploring_the_richness_of_Mycobacterium_bovis_strain_diversity-sc-4667','480613','ERR4187794','15092774','PRJEB19799','ERS2996765','ERP021867','SC_RUN_29589_1#214','f5dcfc3e-ff8f-11e8-9f73-3c4a9275d6c8','SC_EXP_29589_1#214','ERX4149563','SAMEA5189270']		2020-06-04T07:48:00.000Z			GBR	Europe																										188	188387902	57692099	PRJEB19799			99.39	884166	27	La1.8.1	Other	['tree','input','bovis_GBR','diff','tbprofiler']	tuberculosis: animal-adapted	La1	Mycobacterium bovis
SAMN43396968	SRR30443961	WGS	WADSWORTH CENTER	SRX25869179	NextSeq 550	PAIRED	RANDOM	GENOMIC	ILLUMINA	SRS22482744	SRP338930	['PRJNA766641','SRX25869179','SRP338930','766641','SRR30443961','IDR2400006724-01-01','SRS22482744','SAMN43396968','43396968','IDR2400006724-01-01.R1.fastq.gz']	2024	2024-08-28T16:57:00.000Z			USA	North America	New York state	As reported: bronchoalveolar lavage	Homo sapiens	3	human																					622	622876116	280362481	PRJNA766641									tuberculosis: unclassified		Mycobacterium tuberculosis
SAMEA3875834	ERR1274710	WGS	BRITISH COLUMBIA CENTRE FOR DISEASE CONTROL	ERX1346298	Illumina MiSeq	PAIRED	RANDOM	GENOMIC	ILLUMINA	ERS1062968	ERP014271	['ena-EXPERIMENT-British Columbia Centre for Disease Control-16-02-2016-22:56:44:780-56','K56','312635','SAMEA3875834','ERP014271','ena-STUDY-British Columbia Centre for Disease Control-16-02-2016-22:56:47:554-31','ERS1062968','PRJEB12764','4506763','ERR1274710','ena-RUN-British Columbia Centre for Disease Control-16-02-2016-22:56:44:780-56','ERX1346298']	2013	2016-03-30T01:38:00.000Z			CAN	North America	British Columbia		Homo sapiens	3	human																					243	243405841	148402654	PRJEB12764			99.4	934629	41	lineage4.1.1.1	HR-TB	['Menardo_2021','tbprofiler','cluster_BC_CAN','diff','tree','input']	tuberculosis: human-adapted	L4	Mycobacterium tuberculosis
SAMN21616466	SRR16058034	WGS	PUBLIC HEALTH ONTARIO	SRX12344634	NextSeq 500	PAIRED	RANDOM	GENOMIC	ILLUMINA	SRS10317014	SRP338617	['SRS10317014','766079','SRR16058034','21616466','bp0','2016-372_R1.fastq.gz','SRP338617','SAMN21616466','PRJNA766079','2016-372','SRX12344634']	2016	2021-09-24T21:46:00.000Z			CAN	North America	Ontario		Homo sapiens	3	human					S		S					S	S								909	909800066	429530187	PRJNA766079	CRyPTIC_WHO2021_PMC7612554		99.3	1320093	44	lineage1.2.1.2.1	Sensitive	['Walker_2022','diff','input','tree','tbprofiler']	tuberculosis: unclassified		Mycobacterium tuberculosis
SAMEA1117767	ERR2512586	WGS	PHE	ERX2531796	Illumina HiSeq 2500	PAIRED	RANDOM	GENOMIC	ILLUMINA	ERS2397176	ERP107961	['10121713','ERS2397176','ERP107961','493034','SAMEA1117767','run.4155','PRJEB25991','experiment.4155','project.First_10k_genomes_study_set_4','ERX2531796','sample.4155','ERR2512586']		2022-07-23T22:18:00.000Z			GBR	Europe	England									S		S					S	S								426	426870658	198486274	PRJEB25991	Walker_2022		99.43	1891057	64	lineage4.2.2.2	Sensitive	['Napier_2020','Walker_2022','diff','tbprofiler','CRyPTIC_PHE','tree','input']	tuberculosis: human-adapted	L4.2.2.2	Mycobacterium tuberculosis
SAMN20525082	SRR15368730	WGS	SCHOOL OF PUBLIC HEALTH, FUDAN UNIVERSITY	SRX11671484	Illumina HiSeq 2000	PAIRED	PCR	GENOMIC	ILLUMINA	SRS9703592	SRP330727	['bp0','SRP330727','T35_R1.fastq.gz','20525082','PRJNA751240','2013-East-100','SRS9703592','751240','SAMN20525082','SRR15368730','T35','SRX11671484']	2013	2021-08-08T10:49:00.000Z		30.35 N 120.99 E	CHN	Asia	Zheijiang	sputum	Homo sapiens	3	human																					1782	1782866100	868134562	PRJNA751240			99.53	1429187	49	lineage2.2.1	Sensitive	['tree','timelapse_Zhejiang_CHN','diff','input','tbprofiler']	tuberculosis: unclassified		Mycobacterium tuberculosis
SAMN06055758	SRR5073806	WGS	UNIVERSITY OF MELBOURNE	SRX2392896	Illumina HiSeq 2500	PAIRED	RANDOM	GENOMIC	ILLUMINA	SRS1834349	SRP094134	['PRJNA355614','6055758','355614','SRR5073806','SAMN06055758','02MTB0362_S97_L002_1.fastq.gz','SRX2392896','SRS1834349','SRP094134','HCMC1361','bp0']	2009-05	2016-12-02T18:54:00.000Z		10.82 N 106.63 E	VNM	Asia	Ho Chi Minh City	sputum	Homo sapiens	3	human																					179	179072011	87311541	PRJNA355614			99.22	828082	27	lineage1.1.1.1	Sensitive	['tbprofiler','tree','Menardo_2021','Napier_2020','diff','input']	tuberculosis: human-adapted	L1.1.1.1	Mycobacterium tuberculosis
SAMN15703068	SRR12395137	WGS	WADSWORTH CENTER	SRX8893760	MinION	SINGLE	RANDOM	GENOMIC	OXFORD_NANOPORE	SRS7152782	SRP276100	['SRP276100','SRX8893760','SRR12395137','bp0','IDR1900042437-01-01.fastq.gz','SAMN15703068','650381','A49','IDR1900042437-01-01','PRJNA650381','SRS7152782','15703068']	2019	2020-08-05T13:32:00.000Z		40.7481119 N 73.98438414 W	USA	North America	New York	As reported: TISS	Homo sapiens	3	human																					560	560767494	508319064	PRJNA650381									tuberculosis: unclassified		Mycobacterium tuberculosis
SAMEA9581505	ERR6397149	WGS	NORWEGIAN INSTITUTE OF PUBLIC HEALTH	ERX6025201	NextSeq 500	PAIRED	RANDOM	GENOMIC	ILLUMINA	ERS7304222	ERP130987	['ena-EXPERIMENT-NORWEGIAN INSTITUTE OF PUBLIC HEALTH-02-08-2021-14:30:27:253-4','ERS7304222','ena-RUN-NORWEGIAN INSTITUTE OF PUBLIC HEALTH-02-08-2021-14:30:27:253-4','ERP130987','764147','ERR6397149','SAMEA9581505','ERX6025201','26fc6a45-0ae1-47cf-9669-385a3f2b131a','4_Tigray_TB','PRJEB46761','21732052']	2018	2021-10-12T05:43:00.000Z			ETH	Africa		sputum	Homo sapiens	3	human																					316	316609417	116223930	PRJEB46761			99.25	1823245	31	lineage1.2.1.1	Sensitive	['tbprofiler','tree','diff','input']	tuberculosis: unclassified		Mycobacterium tuberculosis
SAMEA115751297	ERR13292179	WGS	UNIVERSITY OF OXFORD, NUFFIELD DEPARTMENT OF MEDIC	ERX12662665	Illumina MiSeq	PAIRED	RANDOM PCR	GENOMIC	ILLUMINA	ERS20267584	ERP161058	['41910242','PRJEB76547','1124794','b28b5ff0-515d-42d2-bc0f-19e45ec26bb9','SAMEA115751297','ERX12662665','webin-reads-b4a0aa88dd40','ERR13292179','ERP161058','b4a0aa88dd40','ERS20267584']	2020	2024-08-10T05:43:00.000Z			USA	North America																										433	433227689	262978463	PRJEB76547								CRyPTIC_2024	tuberculosis: unclassified		Mycobacterium tuberculosis
SAMN14970977	SRR12354928	AMPLICON	GENOSCREEN	SRX8854224	Illumina MiSeq	PAIRED	PCR	GENOMIC	ILLUMINA	SRS7115898	SRP274381	['bp0','Deeplex71','TDR-0075_deeplex_S36_L001_R1_001.fastq.gz','649788','PRJNA649788','SAMN14970977','SRP274381','SRX8854224','SRS7115898','SRR12354928','TDR-0075','14970977']		2020-07-30T16:45:00.000Z							Homo sapiens	3	human																					65	65259624	34312130	PRJNA649788									tuberculosis: unclassified		Mycobacterium tuberculosis
SAMEA7563158	ERR4830718	WGS	SAN RAFFAELE SCIENTIFIC INSTITUTE	ERX4700702	NextSeq 500	PAIRED	RANDOM	GENOMIC	ILLUMINA	ERS5319791	ERP125008	['run.31606','PRJEB41267','ERS5319791','ERR4830718','sample.31606','project.Algeria','ERX4700702','ERP125008','773334','experiment.31606','SAMEA7563158','22478725']		2021-11-11T10:03:00.000Z			DZA	Africa										S	S	S		S						S			S	S	S	472	472120997	203277776	PRJEB41267	['CRyPTIC_reuse_table','Walker_2022']		99.58	1707473	55	lineage4.4.1.1	Sensitive	['Walker_2022','diff','CRyPTIC_SanRaffaele_Algeria','CRyPTIC_reuse_table','tbprofiler','input','tree']	tuberculosis: unclassified		Mycobacterium tuberculosis
SAMEA112805272	ERR11081467	WGS	FZB	ERX10528835	NextSeq 500	PAIRED		GENOMIC	ILLUMINA	ERS14812818	ERP010814	['ena-EXPERIMENT-TAB-22-03-2023-09:21:25:418-113030','ena-RUN-TAB-22-03-2023-09:21:25:418-113031','287903','ERX10528835','ERR11081467','ena-STUDY-FZB-22-06-2015-17:16:39:392-292','ERS14812818','PRJEB9680','ERP010814','5057-09','33893369','SAMEA112805272']		2023-07-21T04:08:00.000Z																														807	807001864	368151324	PRJEB9680			99.58	1512427	51	lineage4.8	Sensitive	['tbprofiler','tree','input','diff']	tuberculosis: unclassified		Mycobacterium tuberculosis
SAMEA18402418	ERR1744902	WGS	DTU SYSTEMS BIOLOGY	ERX1814116	NextSeq 500	PAIRED		GENOMIC	ILLUMINA	ERS1462651	ERP020356	['359666','IRLM-Mchim_HCU_C1b','PRJEB18427','ERP020356','SAMEA18402418','ERR1744902','ERX1814116','ena-EXPERIMENT-DTU Systems Biology-01-12-2016-12:37:38:621-4','ena-RUN-DTU Systems Biology-01-12-2016-12:37:38:621-4','ena-STUDY-DTU Systems Biology-01-12-2016-09:07:18:927-28','ERS1462651','6196891']	2015	2017-01-03T10:48:00.000Z		55.6638 N 12.5897 E	DNK	Europe		As reported: Heater-Cooler Unit																								126	126871566	61752225	PRJEB18427									NTM: avium complex		Mycobacterium intracellulare subsp. chimaera
SAMN06579023	SRR5341399	WGS	INSTITUTE OF BIOINFORMATICS	SRX2638092	Illumina HiSeq 2500	PAIRED	RANDOM	GENOMIC	ILLUMINA	SRS2046114	SRP101836	['SRS2046114','SAMN06579023','PRJNA379070','JAL_IOB_73_R1.fastq.gz','379070','SRR5341399','bp0','LIB26125','SRX2638092','SRP101836','JAL_IOB_73','6579023']	2014	2017-03-14T16:53:00.000Z		26.8467 N 80.9462 E	IND	Asia	Uttar Pradesh	sputum	Homo sapiens	3	human																					606	606189072	219668826	PRJNA379070			99.46	1844679	43	lineage3	MDR-TB	['input','tree','tbprofiler','Menardo_2021','diff']	tuberculosis: human-adapted	L3	Mycobacterium tuberculosis
SAMN21441813	SRR15904138	WGS	HARVARD UNIVERSITY	SRX12194699	NextSeq 550	PAIRED	PCR	GENOMIC	ILLUMINA	SRS10172147	SRP337216	['1479144813357T180715lib5012nextseqn0035151bp.sorted.duprem.bam','SRX12194699','SRR15904138','3','bp0','SRP337216','763519','21441813','SRS10172147','SAMN21441813','PRJNA763519','1479144813357T180715lib5012nextseqn0035151bp']		2021-09-15T13:01:00.000Z			DEU	Europe	Borstel	sputum	Homo sapiens	3	human																					641	641394427	149789584	PRJNA763519			99.58	1683713	58	lineage2.2.1	MDR-TB	['tbprofiler','diff','input','tree']	tuberculosis: unclassified		Mycobacterium tuberculosis
SAMEA115109421	['ERR12488134','ERR12507130']	WGS		['ERX11864217','ERX11883178']	MinION	SINGLE		GENOMIC	OXFORD_NANOPORE	ERS17745140		['f3d2e378-321f-4a52-9cff-b0604c236c6c','ena-SAMPLE-TAB-16-01-2024-14:24:57:620-2233','ERR12507130','ena-RUN-TAB-18-01-2024-12:51:48:402-6261','ERX11883178','ena-RUN-TAB-17-01-2024-09:51:03:163-4776','41654139','ERX11864217','1119866','ERS17745140','ena-EXPERIMENT-TAB-17-01-2024-09:51:03:162-4775','ERR12488134','ena-EXPERIMENT-TAB-18-01-2024-12:51:48:402-6260','ERP153004','SAMEA115109421','PRJEB67993']		2024-08-20T14:16:00.000Z			ESP	Europe		sputum	Homo sapiens	3	human																					852	852923714	746440861	PRJEB67993									tuberculosis: unclassified		Mycobacterium tuberculosis
SAMN08913258	SRR6981978	WGS	SAN RAFFAELE	SRX3922453	Illumina MiSeq	PAIRED	RANDOM	GENOMIC	ILLUMINA	SRS3157071	SRP128089	['PRJNA428596','TRL0081268_S7.gatk.bam','SRX3922453','bp0','8913258','428596','SAMN08913258','SRS3157071','SRR6981978','SRP128089','TRL0081268','TRL0081268_WGS']		2018-04-12T16:34:00.000Z							Homo sapiens	3	human																					221	221583895	139238339	PRJNA428596								input	tuberculosis: unclassified		Mycobacterium tuberculosis
SAMN41934562	SRR29477084	WGS	AGRICULTURE AND AGRI-FOOD CANADA	SRX24989122	Illumina NovaSeq 6000	PAIRED	RANDOM	GENOMIC	ILLUMINA	SRS21690934	SRP418573	['SRR29477084','PRJNA925907','1847','NS.2014.001.IDT_i7_137---IDT_i5_137.1847_R1.fastq.gz','41934562','SRX24989122','AAFC_MAP_#1847_BV1089658_05','SAMN41934562','SRS21690934','925907','SRP418573']	2022	2024-06-20T14:22:00.000Z			CAN	North America	Quebec	feces	Bos taurus	3	domestic cattle																					1428	1428187596	447388314	PRJNA925907									NTM: avium complex		Mycobacterium avium subsp. paratuberculosis
SAMEA1045776	ERR2486937	WGS	HOSPITAL GENERAL UNIVERSITARIO GREGORIO MARANON	ERX2506162	Illumina MiSeq	PAIRED	Restriction Digest	GENOMIC	ILLUMINA	ERS2352126	ERP107770	['ERX2506162','9003832','1998205','ena-STUDY-Hospital General Universitario Gregorio Maranon-02-04-2018-12:46:45:375-1363','ena-EXPERIMENT-Hospital General Universitario Gregorio Maranon-02-04-2018-12:46:44:355-3','SAMEA1045776','ERS2352126','ERR2486937','454258','PRJEB25814','ERP107770','ena-RUN-Hospital General Universitario Gregorio Maranon-02-04-2018-12:46:44:355-3']		2018-04-30T22:27:00.000Z																														416	416907190	250294301	PRJEB25814			99.66	1632848	55	lineage4.7	Sensitive	['input','tree','tbprofiler','diff','Napier_2020']	tuberculosis: human-adapted	L4.7	Mycobacterium tuberculosis
SAMEA112750755	ERR10969248	WGS	NATIONAL INSTITUTE OF HEALTH DR. RICARDO JORGE	ERX10406533	NextSeq 2000	PAIRED	RANDOM	GENOMIC	ILLUMINA	ERS14745446	ERP111748	['ERP111748','INSA_27102018','SAMEA112750755','ERR10969248','505027','ERS14745446','PT_TB0494','PRJEB29446','33679909','ERX10406533']	2022	2023-03-10T23:24:00.000Z			PRT	Europe																										497	497689330	164110384	PRJEB29446			99.5	1665525	56	lineage4.3.4.1	Sensitive	['tbprofiler','input','diff','tree']	tuberculosis: unclassified		Mycobacterium tuberculosis
SAMN01925634	['SRR833191','SRR1019172']	WGS		['SRX368689','SRX270880']	Illumina HiSeq 2000	PAIRED	RANDOM	GENOMIC	ILLUMINA	SRS415256		['1909652.WR35851.Solexa-146337.H088VADXX130418.P','SRP021328','C2UF3ACXX131015.2.tagged_379.bam','SRR1019172','1925634','PRJNA183624','1909652.WR38087.Solexa-189337.C2UF3ACXX131015.P','SRR833191','TKK_02_0024','SRX270880','190948','PRJNA190948','SAMN01925634','SRX368689','SRS415256','H088VADXX130418.1.Illumina_P5-Dikad_P7-Kexaz.bam']					ZAF	Africa	King George V Hospital, Durban	As reported: bodily fluid	Homo sapiens	3	human																					2641	2642503400	1362863969	PRJNA190948			99.67	2326246	51	lineage4.3.3	Pre-XDR-TB	['diff','Nimmo_2024','input','tbprofiler','Napier_2020','tree']	tuberculosis: human-adapted	L4.3.3	Mycobacterium tuberculosis
SAMN41422014	SRR29055842	WGS	FIND, THE FOUNDATION FOR INNOVATIVE NEW DIAGNOSTICS	SRX24580577	Illumina HiSeq 2000	PAIRED	RANDOM	GENOMIC	ILLUMINA	SRS21320492	SRP507535	['PRJNA1109295','82B8A3_39BB5B5974B3','SAMN41422014','SRP507535','82B8A3_39BB5B5974B3_C248','TB-CPath-Warren-Theron-IS-1025-C248_S9_R1_001.fastq.gz','41422014','SRS21320492','SRX24580577','1109295','SRR29055842']	2014	2024-05-16T11:50:00.000Z			ZAF	Africa			Homo sapiens	3	human																					331	331738846	144908051	PRJNA1109295								WHO_mutations_2023	tuberculosis: unclassified		Mycobacterium tuberculosis
SAMEA5569745	ERR3287552	WGS	UNIVERSIDAD PERUANA CAYETANO HEREDIA, PERU	ERX3314061	Illumina HiSeq 4000	PAIRED	RANDOM	GENOMIC	ILLUMINA	ERS3371767	ERP114885	['run.11578','11622030','ERS3371767','SAMEA5569745','project.Gates_clinical_isolates_Peru','experiment.11578','ERR3287552','542465','ERX3314061','sample.11578','ERP114885','PRJEB32234']		2021-11-03T09:38:00.000Z			PER	South America						S				S	R	R	S	S				S		S	S	S	S	S	S	480	480383700	199456050	PRJEB32234	['CRyPTIC_reuse_table','Walker_2022']		99.49	1767713	68	lineage4.3.3	HR-TB	['diff','Walker_2022','input','tbprofiler','CRyPTIC_UPCH','tree','CRyPTIC_reuse_table']	tuberculosis: unclassified		Mycobacterium tuberculosis
SAMEA4823246	ERR3524802	WGS	WELLCOME SANGER INSTITUTE	ERX3544059	HiSeq X Ten	PAIRED	RANDOM	GENOMIC	ILLUMINA	ERS2643133	ERP024108	['a09d8c54-be4d-11e7-b52c-3c4a9275d6c8','ERX3544059','ERR3524802','SC_EXP_26812_1#330','SC_RUN_26812_1#330','Mycobacteria_in_non_CF_bronchiectasis_patients-sc-4853','ERS2643133','SAMEA4823246','12778361','ERP024108','512657','PRJEB21813']		2019-09-18T15:07:00.000Z																														237	237548670	111347887	PRJEB21813									NTM: avium complex		Mycobacterium avium
SAMN41599044	SRR29231764	WGS	FIND, THE FOUNDATION FOR INNOVATIVE NEW DIAGNOSTICS	SRX24750522	Illumina HiSeq 2000	PAIRED	RANDOM	GENOMIC	ILLUMINA	SRS21471110	SRP507535	['SRP507535','41599044','DRC-090310_lib4447_nextseq_n0019_151bp_R1.fastq.gz','PRJNA1109295','1109295','SRR29231764','SRX24750522','SAMN41599044','SRS21471110','D8700C_B6591BF725E0_DRC-090310','D8700C_B6591BF725E0']	2008	2024-05-30T06:28:00.000Z			COD	Africa			Homo sapiens	3	human																					782	782066691	340807549	PRJNA1109295								WHO_mutations_2023	tuberculosis: unclassified		Mycobacterium tuberculosis
SAMEA7560353	ERR4827917	WGS	IML GAUTING	ERX4697901	NextSeq 500	PAIRED	RANDOM	GENOMIC	ILLUMINA	ERS5316990	ERP124980	['PRJEB41239','773307','project.Central_Asia','ERP124980','ERS5316990','SAMEA7560353','ERX4697901','run.2491','22475918','ERR4827917','sample.2491','experiment.2491']		2021-11-12T01:12:00.000Z																														415	415568115	160395959	PRJEB41239			99.49	1576348	47	lineage4.1.2.1	Sensitive	['input','diff','tree','CRyPTIC_Gauting_CentralAsia','tbprofiler']	tuberculosis: unclassified		Mycobacterium tuberculosis
SAMEA7528353	ERR4799768	WGS	FOUNDATION FOR MEDICAL RESEARCH INDIA	ERX4669183	NextSeq 500	PAIRED	RANDOM	GENOMIC	ILLUMINA	ERS5284823	ERP124850	['PRJEB41116','773292','experiment.28233','ERR4799768','ERX4669183','project.Mumbai','ERP124850','run.28233','SAMEA7528353','22461897','sample.28233','ERS5284823']		2021-11-10T02:03:00.000Z			IND	Asia	Mumbai						S						S	S										S		437	437542800	185655330	PRJEB41116	Walker_2022		99.51	1583871	53	lineage4.8	Pre-XDR-TB	['diff','CRyPTIC_IND','Walker_2022','input','tbprofiler','tree']	tuberculosis: unclassified		Mycobacterium tuberculosis
SAMN31673631	SRR22249479	WGS	INSTITUTE OF CLINICAL PATHOLOGY AND MEDICAL RESEARCH	SRX18226209	NextSeq 500	PAIRED	RANDOM	GENOMIC	ILLUMINA	SRS15722557	SRP407089	['19-1773-0255_1.fastq.gz','SRX18226209','19-1773-0255','899911','31673631','PRJNA899911','SRR22249479','bp0','SRP407089','SAMN31673631','SRS15722557']	2019	2022-11-09T19:18:00.000Z			AUS	Oceania	NSW		Homo sapiens	3	human																					423	423446997	178300078	PRJNA899911			99.44	1835858	56	lineage3	Sensitive	['tbprofiler','input','tree','diff']	tuberculosis: unclassified		Mycobacterium tuberculosis
SAMEA9577151	ERR6685661	AMPLICON	FZB	ERX6310609	NextSeq 500	PAIRED	PCR	GENOMIC	ILLUMINA	ERS7299874	ERP131675	['ERS7299874','21728862','PRJEB47403','762838','ERR6685661','SAMEA9577151','ERX6310609','ena-EXPERIMENT-FZB-10-09-2021-08:24:28:078-59','STO-4','ERP131675','ena-RUN-FZB-10-09-2021-08:24:28:078-59','ena-STUDY-FZB-07-09-2021-14:05:38:470-114']		2021-10-10T03:35:00.000Z																														174	174841721	77300902	PRJEB47403									MTBC		Mycobacterium tuberculosis complex sp.
SAMN37210516	SRR25827563	WGS	HAYSTACKANALYTICS PVT. LTD.	SRX21549470	NextSeq 550	PAIRED	PCR	GENOMIC	ILLUMINA	SRS18757471	SRP457772	['37210516','SAMN37210516','SRR25827563','SRX21549470','bp0','HAPL_535','SRS18757471','PRJNA1011210','SRP457772','1011210','HAPL_535_R1.fastq.gz']	2021	2023-08-31T12:28:00.000Z		20.5937 N 78.9629 E	IND	Asia		sputum	Homo sapiens	3	human																					1232	1232229370	550993842	PRJNA1011210								['denylist','input']	tuberculosis: unclassified		Mycobacterium tuberculosis
SAMN08214922	SRR6397421	WGS	BC CENTRE FOR DISEASE CONTROL PUBLIC HEALTH LABORATORY	SRX3490737	HiSeq X Ten	PAIRED	RANDOM	GENOMIC	ILLUMINA	SRS2774617	SRP119652	['SRR6397421','SRS2774617','8214922','SRX3490737','SAMN08214922','BC06-Mtb346_2.fastq.gz','413593','PRJNA413593','SRP119652','BC06-Mtb346']	2006	2017-12-23T23:03:00.000Z		49.15 N 123.7 W	CAN	North America	British Columbia		Homo sapiens	3	human					S		S						S	S							672	672991250	310400111	PRJNA413593	CRyPTIC_WHO2021_PMC7612554		99.52	1836452	52	lineage2.2.1	Sensitive	['Napier_2020','input','Walker_2022','tbprofiler','tree','diff']	tuberculosis: human-adapted	L2	Mycobacterium tuberculosis
SAMEA9070997	ERR6362076	WGS	Swiss-TPH	ERX5628204	Illumina NovaSeq 6000	SINGLE	RANDOM	GENOMIC	ILLUMINA	ERS6799303	ERP129488	['PRJEB45389','737713','ERX5628204','20453962','SAMEA9070997','ERP129488','ERS6799303','ERR6362076','G45266_1','WGS RR-TB Khayelitsha']		2021-10-13T17:54:00.000Z			ZAF	Africa																										420	420188078	131709001	PRJEB45389								R-RR_HIVcoinf_ZAF	tuberculosis: unclassified		Mycobacterium tuberculosis
SAMN32709613	SRR23061560	AMPLICON	GENOSCREEN	SRX19015121	Illumina MiSeq	PAIRED	PCR	GENOMIC	ILLUMINA	SRS16434563	SRP417183	['SRS16434563','SRP417183','SRR23061560','PRJNA923280','32709613','0427-2019-00122_S28_L001_R1_001.fastq.gz','0427-2019-00122','923280','SAMN32709613','Deeplex182','bp0','SRX19015121']		2023-01-12T09:45:00.000Z			COM	Africa		skin	Homo sapiens	3	human																					31	31988138	17524869	PRJNA923280									leprosy		Mycobacterium leprae
SAMEA4846776	ERR3468737	WGS	WELLCOME SANGER INSTITUTE	ERX3490400	Illumina HiSeq X Ten	PAIRED	RANDOM	GENOMIC	ILLUMINA	ERS2666631	ERP021867	['SC_RUN_26415_2#319','PRJEB19799','ERP021867','ERX3490400','52f4c754-7498-11e8-bf99-3c4a9275d6c8','480613','Exploring_the_richness_of_Mycobacterium_bovis_strain_diversity-sc-4667','ERR3468737','12515334','SAMEA4846776','SC_EXP_26415_2#319','ERS2666631']		2019-08-07T16:17:00.000Z			GBR	Europe																										234	234891674	60359343	PRJEB19799			96.42	1221273	36	La1.8.1	Other	['tree','tbprofiler','bovis_GBR','diff','input']	tuberculosis: animal-adapted	La1	Mycobacterium bovis
SAMEA114493664	ERR12118047	WGS	FZB	ERX11495234	NextSeq 500	PAIRED		GENOMIC	ILLUMINA	ERS16475322	ERP010814	['SAMEA114493664','ena-RUN-TAB-12-10-2023-14:57:01:402-21831','ERP010814','ena-STUDY-FZB-22-06-2015-17:16:39:392-292','287903','ERR12118047','ERX11495234','PRJEB9680','ERS16475322','ERA-164','ena-EXPERIMENT-TAB-12-10-2023-14:57:01:402-21830','37802179']	2018	2023-10-30T19:38:00.000Z			PER	South America																										554	554805471	239734140	PRJEB9680			99.59	1634705	56	lineage4.3.3	MDR-TB	['input','tbprofiler','standford','diff','tree']	tuberculosis: unclassified		Mycobacterium tuberculosis
SAMN30962969	SRR21676420	WGS	WADSWORTH CENTER	SRX17674748	Illumina MiSeq	PAIRED	RANDOM	GENOMIC	ILLUMINA	SRS15206639	SRP338930	['30962969','IDR1700054189','SAMN30962969','SRS15206639','SRP338930','766641','PRJNA766641','SRX17674748','IDR1700054189-01-01_S11_L001_R1_001.fastq.gz','SRR21676420']	2017	2022-09-22T12:17:00.000Z			USA	North America	New York state		Homo sapiens	3	human																					532	532519342	338018168	PRJNA766641								input	tuberculosis: unclassified		Mycobacterium tuberculosis
SAMN30958037	SRR21700968	WGS	CENTRE FOR TUBERCULOSIS CONTROL OF GUANGDONG PROVINCE	SRX17698321	Illumina NovaSeq 6000	PAIRED	RANDOM	GENOMIC	ILLUMINA	SRS15229057	SRP399499	['YD210705126','GDTB-107','SRX17698321','883019','SRP399499','bp0','30958037','YD210705126.bam','SRR21700968','SRS15229057','SAMN30958037','PRJNA883019']	2016	2022-09-25T13:14:00.000Z		23.08 N 113.14 E	CHN	Asia	Guangdong		Homo sapiens	3	human																					878	878110425	76648121	PRJNA883019			99.93	1995589	62	lineage4.9	Other	['tbprofiler','diff','input']	tuberculosis: human-adapted	L4	Mycobacterium tuberculosis	H37Rv
SAMEA7525617	ERR4797075	WGS	FOUNDATION FOR MEDICAL RESEARCH INDIA	ERX4666490	NextSeq 500	PAIRED	RANDOM	GENOMIC	ILLUMINA	ERS5282091	ERP124850	['ERP124850','ERX4666490','project.Mumbai','22459181','run.1800','ERR4797075','SAMEA7525617','773292','experiment.1800','PRJEB41116','sample.1800','ERS5282091']		2021-11-09T22:11:00.000Z			IND	Asia	Mumbai					S	S			I	S	R	S	S				S		S	S	S	S	S	S	392	392995500	175896902	PRJEB41116	['CRyPTIC_reuse_table','Walker_2022']		99.2	1508579	47	lineage1.1.2	HR-TB	['diff','CRyPTIC_IND','tbprofiler','CRyPTIC_reuse_table','tree','input','Walker_2022']	tuberculosis: unclassified		Mycobacterium tuberculosis
SAMN41468770	SRR29093794	WGS	FIND, THE FOUNDATION FOR INNOVATIVE NEW DIAGNOSTICS	SRX24617953	Illumina HiSeq 2000	PAIRED	RANDOM	GENOMIC	ILLUMINA	SRS21355118	SRP507535	['SRX24617953','SRP507535','41468770','SRS21355118','1109295','924644_65B9EEA6E1CC_105','PRJNA1109295','1494254201370T-105_S5_L001_R1_001.fastq.gz','SRR29093794','924644_65B9EEA6E1CC','SAMN41468770']		2024-05-21T06:07:00.000Z							Homo sapiens	3	human																					619	619758959	399839435	PRJNA1109295								WHO_mutations_2023	tuberculosis: unclassified		Mycobacterium tuberculosis
SAMEA7553723	ERR4820356	WGS	PUBLIC HEALTH ENGLAND	ERX4690198	Illumina MiSeq	PAIRED	RANDOM	GENOMIC	ILLUMINA	ERS5310368	ERP124941	['SAMEA7553723','ERS5310368','experiment.23177','ERP124941','ERX4690198','project.PHE-TB','sample.23177','run.23177','22473113','PRJEB41201','ERR4820356','773303']		2021-11-11T01:45:00.000Z			GBR	Europe										S		S					S	S								228	228803813	164421975	PRJEB41201	Walker_2022							['Walker_2022','CRyPTIC_PHE','input']	tuberculosis: unclassified		Mycobacterium tuberculosis
SAMEA9976201	ERR6865504	WGS	IMPERIAL COLLEGE LONDON	ERX6488932	Illumina HiSeq 2000	PAIRED	RANDOM	GENOMIC	ILLUMINA	ERS7654480	ERP123401	['ERX6488932','ena-STUDY-IMPERIAL COLLEGE LONDON-12-08-2020-14:44:57:582-2394','ERP123401','22011002','ERS7654480','CA0125310_raw_wgs','CA0125310_raw_wgs_R1R2','PRJEB39837','ERR6865504','SAMEA9976201','CA0125310','666870']	2010	2021-11-17T05:54:00.000Z			PER	South America	Lima		Homo sapiens	3	human																					329	329831414	145258302	PRJEB39837			99.6	1703013	58	lineage4.1.2.1	Sensitive	['standford','tree','input','diff','tbprofiler']	tuberculosis: unclassified		Mycobacterium tuberculosis
SAMN38211156	SRR26795388	WGS	HMS	SRX22492454	Illumina HiSeq 4000	SINGLE	cDNA	GENOMIC	ILLUMINA	SRS19505569	SRP471323	['bp0','Peru7952_R1.fastq.gz','SRR26795388','1039243','SRX22492454','Peru7952','SRP471323','SAMN38211156','7952','38211156','PRJNA1039243','SRS19505569']	2012	2023-11-11T23:12:00.000Z			PER	South America		sputum	Homo sapiens	3	human																					163	163826400	84675836	PRJNA1039243								standford	tuberculosis: unclassified		Mycobacterium tuberculosis
SAMN41685572	SRR29289320	WGS	FIND, THE FOUNDATION FOR INNOVATIVE NEW DIAGNOSTICS	SRX24806340	Illumina HiSeq 2000	PAIRED	RANDOM	GENOMIC	ILLUMINA	SRS21521223	SRP511884	['131-21_R1.fastq.gz','SAMN41685572','bp0','SRP511884','1120243','PRJNA1120243','SRS21521223','SRR29289320','D-1330-20','D-1330-20_131-21','41685572','SRX24806340']	2020	2024-06-05T06:38:00.000Z			PAK	Asia			Homo sapiens	3	human																					255	255292221	98621543	PRJNA1120243									tuberculosis: unclassified		Mycobacterium tuberculosis
SAMN18793742	SRR14270026	WGS	NATIONAL INSTITUTE FOR COMMUNICABLE DISEASE CONTROL AND PREVENTION, CHINESE CENTER FOR DISEASE CONTR	SRX10631613	Illumina HiSeq 2000	SINGLE	RANDOM PCR	GENOMIC	ILLUMINA	SRS8727872	SRP315261	['18793742','NM12054.tar.gz','SAMN18793742','SRS8727872','SRX10631613','SRP315261','PRJNA722811','NM12054','722811','bp0','SRR14270026','ICDC_NM12054']	2012	2021-04-19T04:22:00.000Z			CHN	Asia		sputum	Homo sapiens	3	human																					0	801302	638203	PRJNA722811									tuberculosis: unclassified		Mycobacterium tuberculosis
SAMN31695939	SRR22263383	AMPLICON	UNIVERSITY OF WISCONSIN-MADISON	SRX18240011	Illumina MiSeq	PAIRED	PCR	GENOMIC	ILLUMINA	SRS15735873	SRP407506	['bp0','SAMN31695939','31695939','A04-RLL-gr-16-S4_S30','900591','SRS15735873','A04-RLL-gr-16-S4_S30_L001_R1_001.fastq','PRJNA900591','SRR22263383','SRX18240011','SRP407506']	2021-08	2022-11-11T14:44:00.000Z			USA	North America	Pittsburgh	lung	Macaca fascicularis	3	crab-eating macaque																					104	104003364	76635847	PRJNA900591									tuberculosis: human-adapted	L4	Mycobacterium tuberculosis	Erdman
SAMN41418368	SRR29052752	WGS	FIND, THE FOUNDATION FOR INNOVATIVE NEW DIAGNOSTICS	SRX24577622	Illumina HiSeq 2000	PAIRED	RANDOM	GENOMIC	ILLUMINA	SRS21317608	SRP507535	['6B1800_8FC55EB4B512_IDR1600027869','SRP507535','SAMN41418368','6B1800_8FC55EB4B512','1109295','IDR1600027869_R1.fastq.gz','SRS21317608','PRJNA1109295','41418368','SRX24577622','SRR29052752']		2024-05-16T10:42:00.000Z			USA	North America			Homo sapiens	3	human																					353	353864285	198850169	PRJNA1109295								WHO_mutations_2023	tuberculosis: unclassified		Mycobacterium tuberculosis
SAMN41934934	SRR29478173	WGS	TXDSHS	SRX24989330	NextSeq 2000	PAIRED	RANDOM	GENOMIC	ILLUMINA	SRS21691134	SRP491750	['SAMN41934934','1080563','TX-DSHS-MTB-2400321-TX-VH00729-240617A_S38_R1_001.fastq.gz','SRX24989330','PRJNA1080563','SRR29478173','TX-DSHS-MTB-2400321','bp0','SRP491750','41934934','SRS21691134']	2024	2024-06-20T14:59:00.000Z			USA	North America		As reported: bronchoalveolar lavage, Whole Organism	Homo sapiens	3	human																					316	316149738	101214410	PRJNA1080563									tuberculosis: unclassified		Mycobacterium tuberculosis
SAMEA1018991	ERR046941	WGS	SC	ERX024003	Illumina HiSeq 2000	PAIRED	RANDOM	GENOMIC	ILLUMINA	ERS035736	ERP000276	['Bir_329-sc-2011-05-27T14:47:34Z-1154745','Mycobacterium tuberculosis pilot-sc-2010-07-26','ERX024003','PRJEB2221','SC_EXP_6570_5#21','ERR046941','SAMEA1018991','ERP000276','SC_RUN_6570_5#21','728316','203976','ERS035736']	2003	2014-09-04T02:19:00.000Z			GBR	Europe	Midlands		Homo sapiens	3	human					S		S						S	S							599	599022450	342195279	PRJEB2221	CRyPTIC_WHO2021_PMC7612554		99.39	1437916	23	lineage3.1.2.2	Sensitive	['tree','Napier_2020','diff','tbprofiler','input','Walker_2022']	tuberculosis: human-adapted	L3.1.2.2	Mycobacterium tuberculosis
SAMEA1569134	ERR212028	WGS	SC	ERX186693	Illumina HiSeq 2000	PAIRED	RANDOM	GENOMIC	ILLUMINA	ERS153878	ERP001072	['SC_EXP_8516_2#39','ERX186693','10076-sc-2012-07-06T11:31:31Z-1447912','ERP001072','Karonga_Prevention_Study__KPS____whole_genome_sequencing_in_a_whole_population-sc-2011-12-13T10:33:26Z-2066','ERS153878','SC_RUN_8516_2#39','SAMEA1569134','PRJEB2794','1838527','Karonga_Prevention_Study__KPS____whole_genome_sequ','204548','ERR212028']	2000	2012-12-22T15:30:00.000Z			MWI	Africa	Karonga	sputum	Homo sapiens	3	human							S						S								232	232300800	117061384	PRJEB2794	Coll_2018		85.08	1844540	41	lineage4.3.4.1	Sensitive	['Napier_2020','Coll_2018','tbprofiler','Karonga_Prevention_Study','Menardo_2021','tree','diff','input','Menardo_2018']	tuberculosis: human-adapted	L4.3.4.1	Mycobacterium tuberculosis
SAMEA3402932	ERR2516561	WGS	HARVARD MEDICAL SCHOOL	ERX2535777	Illumina HiSeq 2500	PAIRED	RANDOM	GENOMIC	ILLUMINA	ERS2401239	ERP107971	['ERS2401239','ERP107971','project.First_10k_genomes_study_set_8','ERX2535777','PRJEB26000','experiment.9066','run.9066','493038','SAMEA3402932','sample.9066','ERR2516561','10125899']		2022-07-22T10:51:00.000Z			NLD	Europe										S		R					S	R								327	327399660	226324855	PRJEB26000	Walker_2022		99.48	1227325	28	lineage4	MDR-TB	['Walker_2022','diff','input','CRyPTIC_Harvard','tbprofiler','Napier_2020','tree']	tuberculosis: human-adapted	L4	Mycobacterium tuberculosis
SAMN40273761	SRR28239469	WGS	NIH / NIAID	SRX23850852	NextSeq 2000	PAIRED	RANDOM	GENOMIC	ILLUMINA	SRS20670925	SRP493618	['SRS20670925','SRP493618','TBPO-6748_lib61815_nextseq_ny0117_151bp.filtered_2_bwa.1.fastq.gz','SAMN40273761','SRR28239469','PRJNA1074779','40273761','SRX23850852','1074779','73241']	2022	2024-03-06T10:15:00.000Z		41.7151 N 44.8271 E	GEO	Asia	Tbilisi	sputum	Homo sapiens	3	human																					763	763092029	261980947	PRJNA1074779			99.37	1581967	53	lineage4.2.1.1	Sensitive	['diff','tree','tbprofiler','input']	tuberculosis: unclassified		Mycobacterium tuberculosis
SAMEA3875796	ERR1274672	WGS	BRITISH COLUMBIA CENTRE FOR DISEASE CONTROL	ERX1346260	Illumina HiSeq 2000	PAIRED	RANDOM	GENOMIC	ILLUMINA	ERS1062930	ERP014271	['ena-EXPERIMENT-British Columbia Centre for Disease Control-16-02-2016-22:56:44:758-18','ERR1274672','ena-RUN-British Columbia Centre for Disease Control-16-02-2016-22:56:44:759-18','ERP014271','K18','ERX1346260','ERS1062930','4506725','PRJEB12764','SAMEA3875796','312635','ena-STUDY-British Columbia Centre for Disease Control-16-02-2016-22:56:47:554-31']	2010	2016-05-13T19:45:00.000Z			CAN	North America	British Columbia		Homo sapiens	3	human																					4342	4342350600	2808567548	PRJEB12764			99.33	1349226	22	lineage4.1.1.1	HR-TB	['tbprofiler','input','tree','diff','cluster_BC_CAN']	tuberculosis: unclassified		Mycobacterium tuberculosis
SAMEA112189014	ERR10748420	WGS	CTB/NICD	ERX10200026	NextSeq 550	PAIRED	RANDOM	GENOMIC	ILLUMINA	ERS14298903	ERP143048	['908050','ERX10200026','PRJEB58017','experiment.S347','ERR10748420','ERP143048','SAMEA112189014','run.S347','sample.S347','32029027','ERS14298903','South African MDR-TB 2019-2020']		2023-01-15T15:26:00.000Z																														318	318893078	138417762	PRJEB58017			99.77	1569345	53	lineage4.3.2	MDR-TB	['input','tree','diff','tbprofiler']	tuberculosis: unclassified		Mycobacterium tuberculosis
SAMN19687932	SRR14801828	WGS	SIMON FRASER UNIVERSITY	SRX11134689	NextSeq 500	PAIRED	RANDOM	GENOMIC	ILLUMINA	SRS9198078	SRP323639	['bp0','PRJNA736718','SRP323639','SRS9198078','SRX11134689','SAMN19687932','736718','19687932','SRR14801828','TB-222-3395-19_S208_R1_001.fastq.gz','TB-222-3395-19_S208']	2019	2021-06-13T22:44:00.000Z		47.03278 N 28.89972 E	MDA	Europe			Homo sapiens	3	human																					452	452870442	190406620	PRJNA736718			99.67	1467130	49	lineage4.3.3	Sensitive	['input','tbprofiler','tree','diff']	tuberculosis: unclassified		Mycobacterium tuberculosis
SAMN16521944	SRR12882738	WGS	SWISSTPH	SRX9348570	Illumina HiSeq 2000	PAIRED		GENOMIC	ILLUMINA	SRS7571555	SRP288262	['BSSE-QGF-40930','bp0','SRS7571555','G04999','SRP288262','SRX9348570','670836','SAMN16521944','BSSE_QGF_40930_C7JREANXX_8_F11_G049992_LRu_181115_AAGAGGCA_ACTGCATA_S86_L008_R1_001.fastq.gz','16521944','PRJNA670836','SRR12882738']	2014	2020-10-23T06:34:00.000Z			TZA	Africa		sputum	Homo sapiens	3	human																					576	576382962	291163990	PRJNA670836			99.36	1391135	28	lineage3.1.1	Sensitive	['tbprofiler','diff','input','tree']	tuberculosis: unclassified		Mycobacterium tuberculosis
SAMN34294027	SRR24255969	WGS	NIH / NIAID	SRX20051981	NextSeq 500	PAIRED	RANDOM	GENOMIC	ILLUMINA	SRS17387242	SRP433800	['SRS17387242','SRX20051981','bp0','SAMN34294027','SRP433800','958249','34294027','21904','PRJNA958249','TBPO-2586_lib47157_nextseq_nx0201_151bp.filtered_2nd.1.fastq.gz','SRR24255969']	2020	2023-04-21T17:58:00.000Z		48.3794 N 31.1656 E	UKR	Europe		sputum	Homo sapiens	3	human																					377	377725954	167443369	PRJNA958249			99.47	1643115	55	lineage4.1.2.1	Sensitive	['diff','input','tree','tbprofiler']	tuberculosis: unclassified		Mycobacterium tuberculosis
SAMN35339816	SRR24710277	WGS	NIH / NIAID	SRX20488660	NextSeq 2000	PAIRED	RANDOM	GENOMIC	ILLUMINA	SRS17799396	SRP439184	['SRR24710277','SRX20488660','975605','TBPO-1187_lib50344_nextseq_ny0049_151bp.filtered_2_bwa.1.fastq.gz','SRP439184','12799','bp0','35339816','SAMN35339816','SRS17799396','PRJNA975605']	2019	2023-05-23T22:07:00.000Z		48.0196 N 66.9237 E	KAZ	Asia			Homo sapiens	3	human																					490	490794810	168670997	PRJNA975605			99.48	1703637	56	lineage2.2.1	MDR-TB	['tbprofiler','tree','diff','input']	tuberculosis: unclassified		Mycobacterium tuberculosis
SAMN31030515	SRR21732255	WGS	MDUPHL	SRX17727913	NextSeq 500	PAIRED	RANDOM	GENOMIC	ILLUMINA	SRS15257377	SRP399923	['SRR21732255','SRS15257377','SRP399923','SAMN31030515','SRX17727913','857537','AUSMDU00029106','AUSMDU00029106_S23_R1_001.fastq.gz','PRJNA857537','31030515']	2017	2022-09-27T23:41:00.000Z			AUS	Oceania	Victoria		Homo sapiens	3	human																					781	781628783	320858530	PRJNA857537			99.55	1767261	61	lineage4.6.1.2	Sensitive	['diff','tbprofiler','input','tree']	tuberculosis: unclassified		Mycobacterium tuberculosis
SAMEA1708247	ERR245730	WGS	SC	ERX220264	Illumina HiSeq 2000	PAIRED	RANDOM	GENOMIC	ILLUMINA	ERS019987	ERP000436	['SC_RUN_5964_8#1','M8000443-sc-2011-01-27-1026774','1984318','ERX220264','ERS019987','ERR245730','203880','SAMEA1708247','ERP000436','SC_EXP_5964_8#1','Whole_genome_sequencing_of_Mycobacterium_tuberculosis_from_a_population_in_Malawi___transmission_dynamics_and_associations_with_HIV-sc-2010-12-14','PRJEB2358']	2007	2013-03-20T19:57:00.000Z			MWI	Africa		sputum	Homo sapiens	3	human							S						S								1248	1248020250	765068103	PRJEB2358	Coll_2018		99.62	1113498	19	lineage4.3.4.2.1	Sensitive	['diff','Coll_2018','tbprofiler','Napier_2020','tree','Nimmo_2024','input']	tuberculosis: human-adapted	L4.3.4.2.1	Mycobacterium tuberculosis
SAMEA6617327	ERR5758391	WGS	STELLENBOSCH UNIVERSITY	ERX5468043	Illumina HiSeq 2000	PAIRED	RANDOM PCR	GENOMIC	ILLUMINA	ERS4381060	ERP118828	['ERX5468043','ERP118828','18859639','ERS4381060','PRJEB35725','ERR5758391','ena-RUN-STELLENBOSCH UNIVERSITY-22-04-2021-20:22:13:687-81','SAMEA6617327','614243','ena-EXPERIMENT-STELLENBOSCH UNIVERSITY-22-04-2021-20:22:13:687-81','ena-STUDY-STELLENBOSCH UNIVERSITY-09-12-2019-11:40:53:869-998','R19048']	2012	2021-05-06T23:11:00.000Z			ZAF	Africa		sputum	Homo sapiens	3	human																					711	711435740	318909528	PRJEB35725			94.69	1806343	41	lineage2.2.2	Pre-XDR-TB	['input','diff','tree','tbprofiler']	tuberculosis: unclassified		Mycobacterium tuberculosis
SAMEA8939126	ERR6140823	WGS	ANSES	ERX5777665	NextSeq 500	PAIRED	RANDOM	GENOMIC	ILLUMINA	ERS6621968	ERP130019	['SAMEA8939126','ena-STUDY-ANSES-22-06-2021-09:18:31:018-1069','ERR6140823','30437803','13Z001986','ERP130019','webin-reads-13Z001986','ERX5777665','PRJEB45853','871863','ERS6621968']	2013	2022-08-28T10:04:00.000Z			FRA	Europe			Bos taurus	3	domestic cattle																					558	558436354	246107776	PRJEB45853			99.15	1518312	49	La1.8.2	Other	['input','tbprofiler','diff','tree']	tuberculosis: animal-adapted	La1	Mycobacterium bovis
SAMEA6517390	ERR3863238	WGS	LSHTM	ERX3875272	MinION	SINGLE	PCR	GENOMIC	OXFORD_NANOPORE	ERS4281807	ERP112081	['ERP112081','ena-EXPERIMENT-LSHTM-03-02-2020-18:03:42:986-32','SAMEA6517390','por7_10_barcode02_run3_batch3','ERX3875272','PRJEB29732','545671','ERS4281807','ena-RUN-LSHTM-03-02-2020-18:03:42:986-32','14006153','ena-STUDY-LSHTM-16-11-2018-09:03:26:645-26','ERR3863238']		2020-02-05T16:58:00.000Z																														526	526943936	467805329	PRJEB29732									tuberculosis: unclassified		Mycobacterium tuberculosis
SAMEA7156348	['ERR5863656','ERR5863655']	WGS		['ERX5509451','ERX5509450']	Illumina HiSeq 2500	PAIRED		GENOMIC	ILLUMINA	ERS4916811		['G03290','PRJEB39561','ena-RUN-Swiss Tropical and Public Health Institute-03-05-2021-19:33:15:102-119','ERS4916811','ena-STUDY-Swiss Tropical and Public Health Institute-27-07-2020-11:23:30:592-1894','ERP123095','SRS8942199','ERX5509451','ERX5509450','ena-EXPERIMENT-Swiss Tropical and Public Health Institute-03-05-2021-19:33:15:102-119','ena-EXPERIMENT-Swiss Tropical and Public Health Institute-03-05-2021-19:33:15:102-120','SAMEA7156348','674180','ena-RUN-Swiss Tropical and Public Health Institute-03-05-2021-19:33:15:102-120','19060750','ERR5863656','ERR5863655']					GEO	Asia																										1177	1178000774	658588134	PRJEB39561			99.46	3617673	81	lineage2.2.1	MDR-TB	['tree','input','diff','R-MDR_GEO','tbprofiler']	tuberculosis: unclassified		Mycobacterium tuberculosis
SAMEA7554982	ERR4821614	WGS	PUBLIC HEALTH ENGLAND	ERX4691456	Illumina MiSeq	PAIRED	RANDOM	GENOMIC	ILLUMINA	ERS5311626	ERP124941	['ERX4691456','ERP124941','773303','ERR4821614','run.24435','experiment.24435','sample.24435','22474376','PRJEB41201','SAMEA7554982','project.PHE-TB','ERS5311626']		2021-11-11T02:20:00.000Z			GBR	Europe																										324	324563945	202535721	PRJEB41201			99.93	1735579	59	lineage4.9	Sensitive	['diff','input','CRyPTIC_PHE','tbprofiler']	tuberculosis: unclassified		Mycobacterium tuberculosis
SAMEA115113117	ERR12509440	WGS	LATVIAN BIOMEDICAL RESEARCH AND STUDY CENTRE	ERX11885488	Ion Torrent Proton	SINGLE	RANDOM	GENOMIC	ION_TORRENT	ERS17751244	ERP156728	['f71477a9-1a02-48ce-853a-113c2d505b5b','PRJEB71941','ERX11885488','ERP156728','39590022','ERS17751244','webin-reads-LVM9813','SAMEA115113117','1069522','ERR12509440','LVM9813']	2016	2024-01-26T02:54:00.000Z			LVA	Europe																										1036	1036613267	787046055	PRJEB71941									tuberculosis: unclassified		Mycobacterium tuberculosis
SAMEA104447196	ERR2228816	WGS	STATENS SERUM INSTITUT	ERX2282155	NextSeq 500	PAIRED	RANDOM	GENOMIC	ILLUMINA	ERS2065138	ERP022352	['DKC2-0025','PRJEB20214','ERR2228816','388615','ena-EXPERIMENT-STATENS SERUM INSTITUT-21-12-2017-12:46:39:817-29','ERS2065138','ERX2282155','ena-RUN-STATENS SERUM INSTITUT-21-12-2017-12:46:39:817-29','ena-STUDY-STATENS SERUM INSTITUT-03-04-2017-09:47:03:433-394','SAMEA104447196','ERP022352','8234803']	2005	2017-12-22T14:29:00.000Z			DNK	Europe		sputum	Homo sapiens	3	human																					446	446801165	249440032	PRJEB20214			98.43	455199	13	lineage4.8	MDR-TB	['Napier_2020','outbreak_1112-15_DNK','input','tbprofiler']	tuberculosis: human-adapted	L4.8	Mycobacterium tuberculosis
SAMD00292879	DRR286219	WGS	TOHOKUGL	DRX275676	Illumina NovaSeq 6000	PAIRED	RANDOM	GENOMIC	ILLUMINA	DRS193960	DRP007459	['DRR286219','DRP007459','DRX275676','DRS193960','20009394','743444','PRJDB11434','SAMD00292879']	2015	2021-07-02T13:37:00.000Z		34.793281 N 135.453215 E	JPN	Asia	Osaka, Toyonaka		Homo sapiens	3	human																					548	548780206	179191152	PRJDB11434									NTM: avium complex		Mycobacterium avium subsp. hominissuis
SAMN03648901	SRR2101654	WGS	UNIVERSITY OF OXFORD	SRX1096348	Illumina HiSeq 2500	PAIRED	RANDOM	GENOMIC	ILLUMINA	SRS990984	SRP061066	['SAMN03648901','282721','SRS990984','SRP061066','3648901','SRX1096348','1df1f1dc-8658-4331-b815-940dfcc4e4dc_R00000039_v3.bam','SRR2101654','PRJNA282721','1df1f1dc-8658-4331-b815-940dfcc4e4dc']		2015-07-15T08:00:00.000Z			ZAF	Africa						S	S			S		S	S	S			S	S	S				S			204	204218222	145971085	PRJNA282721	CRyPTIC_WHO2021_PMC7612554							['Menardo_2021','Walker_2022','Menardo_2018','Napier_2020','input']	tuberculosis: human-adapted	L4.4.1.1	Mycobacterium tuberculosis
SAMN39959043	SRR27986000	AMPLICON	KWAZULU-NATAL RESEARCH INNOVATION AND SEQUENCING PLATFORM-UKZN	SRX23639130	NextSeq 2000	PAIRED	RT-PCR	GENOMIC	ILLUMINA	SRS20474503	SRP489954	['SRS20474503','1077072','SRR27986000','PRJNA1077072','K056167','SAMN39959043','K056167_S69_R1_001.fastq.gz','39959043','bp0','SRX23639130','SRP489954']		2024-02-16T01:08:00.000Z			ZAF	Africa	Western Cape	sputum	Homo sapiens	3	human																					599	599598086	207207187	PRJNA1077072									tuberculosis: unclassified		Mycobacterium tuberculosis
SAMN07999069	SRR6280142	WGS	FUDAN UNIVERSITY	SRX3382573	Illumina HiSeq 2000	PAIRED	size fractionation	GENOMIC	ILLUMINA	SRS2678099	SRP124760	['SAMN07999069','SRX3382573','SJ_2013_1590.sort.bam','7999069','417753','SRR6280142','SJ20131591','PRJNA417753','SRP124760','SRS2678099']	2013	2017-11-10T05:05:00.000Z		31.03 N 121.23 E	CHN	Asia	Shanghai,Songjiang	sputum	Homo sapiens	3	human																					648	648425800	315954182	PRJNA417753			99.55	1982905	45	lineage2.2.1.1	Sensitive	['diff','input','tbprofiler','tree','Napier_2020']	tuberculosis: human-adapted	L2.2.1.1	Mycobacterium tuberculosis
SAMN37815239	SRR26387480	WGS	ST. PETERSBURG PASTEUR INSTITUTE	SRX22093599	Illumina HiSeq 4000	PAIRED	RANDOM	GENOMIC	ILLUMINA	SRS19159532	SRP466386	['SRR26387480','bp0','37815239','Mycobacterium tuberculosis 4m','SRX22093599','4542_5_4_4m-IM139_S4_R1_001.fastq.gz','1028254','SRP466386','SRS19159532','PRJNA1028254','SAMN37815239']	2023	2023-10-15T09:32:00.000Z		59.56 N 30.18 E	RUS	Europe	Saint Petersburg	lung	Mus musculus	2	mouse																					403	403035381	212222867	PRJNA1028254			99.73	1738162	42	lineage4.3.3	MDR-TB	['tree','diff','input','tbprofiler']	tuberculosis: unclassified		Mycobacterium tuberculosis
SAMN02053775	['SRR833109','SRR833119']	WGS		['SRX270805','SRX270815']	Illumina HiSeq 2000	PAIRED	RANDOM	GENOMIC	ILLUMINA	SRS415243		['SRR833119','2064420.WR33935.Solexa-136738.D1KUUACXX130126.P','SRP021314','SRS415243','TKK-01-0042','SRR833109','PRJNA198137','D1KUUACXX130126.3.Illumina_P7-Doxet.bam','SAMN02053775','D1RW2ACXX130303.2.tagged_567.bam','PRJNA183624','SRX270815','SRX270805','2053775','2064420.WR35350.Solexa-142804.D1RW2ACXX130303.P','198137']					ZAF	Africa	Eshowe	As reported: bodily fluid	Homo sapiens	3	human																					2389	2390243780	1128404102	PRJNA198137			98.79	1729986	39	lineage4.4.1.1.1	MDR-TB	['Nimmo_2024','Napier_2020','tree','input','diff','tbprofiler']	tuberculosis: human-adapted	L4.4.1.1	Mycobacterium tuberculosis
SAMEA10030177	ERR7911207	WGS	FZB	ERX7478604	NextSeq 500	PAIRED		GENOMIC	ILLUMINA	ERS7708384	ERP132622	['794636','ERS7708384','ERR7911207','ERX7478604','ena-EXPERIMENT-FZB-05-01-2022-10:45:57:309-365','ena-RUN-FZB-05-01-2022-10:45:57:309-365','24682144','ena-STUDY-FZB-22-10-2021-10:26:06:450-343','16-04664','PRJEB48275','ERP132622','SAMEA10030177']		2022-05-09T05:48:00.000Z			ZAF	Africa						S	S			I		R	S	S			R	R					S			451	451197740	212635506	PRJEB48275	Finci_2022		99.77	1240773	42	lineage4.3.3	MDR-TB	['tree','diff','tbprofiler','Finci_2022','input']	tuberculosis: human-adapted	L4.3.3	Mycobacterium tuberculosis
SAMEA3231571	ERR760817	WGS	NORWEGIAN INSTITUTE OF PUBLIC HEALTH	ERX705578	Illumina HiSeq 2000	PAIRED	RANDOM	GENOMIC	ILLUMINA	ERS652793	ERP008602	['262','PRJEB7669','ERX705578','275398','ERR760817','ERS652793','ena-RUN-NORWEGIAN INSTITUTE OF PUBLIC HEALTH-18-02-2015-10:24:48:037-9','SAMEA3231571','ERP008602','ena-STUDY-NORWEGIAN INSTITUTE OF PUBLIC HEALTH-04-11-2014-13:33:57:650-664','ena-EXPERIMENT-NORWEGIAN INSTITUTE OF PUBLIC HEALTH-18-02-2015-10:24:48:037-9','3353975']	2013	2015-02-19T09:12:00.000Z			ARG	South America	Buenos Aires	sputum	Homo sapiens	3	human																					995	995106540	677269378	PRJEB7669			99.54	1532931	35	lineage4.1.2.1.1	MDR-TB	['input','standford','Napier_2020','outbreak_BuenosAires_ARG','diff','Menardo_2018','tree','tbprofiler']	tuberculosis: human-adapted	L4.1.2.1.1	Mycobacterium tuberculosis
SAMEA110040894	ERR9786842	WGS	INSTITUTE OF TROPICAL MEDICINE	ERX9334118	Illumina HiSeq 2500	PAIRED	RANDOM	GENOMIC	ILLUMINA	ERS12087607	ERP137916	['SAMEA110040894','ERP137916','ERX9334118','ERR9786842','29004119','PRJEB53138','ena-RUN-TAB-27-05-2022-13:53:26:502-12345','ERS12087607','0efe4541-10cd-4d79-a29f-96d29eadb5f3','ena-EXPERIMENT-TAB-27-05-2022-13:53:26:502-12344','844815','ECF-14-P132']	2014	2022-06-25T18:15:00.000Z			GMB	Africa		sputum	Homo sapiens	3	human																					270	270084922	190014113	PRJEB53138			99.44	1101830	50	lineage4.1.2.1	Sensitive	['diff','tree','WGS_2011-2014_GMB','input','tbprofiler']	tuberculosis: unclassified		Mycobacterium tuberculosis
SAMN05276488	SRR3675518	WGS	MODMEDMICOXFORD	SRX1850790	Illumina MiSeq	PAIRED	RANDOM	GENOMIC	ILLUMINA	SRS1519039	SRP076676	['MMMOSAM:b169e777-e9a7-485d-ae5c-9467bf397d74','302362','SRR3675518','SAMN05276488','SRS1519039','MMMOSRA:b169e777-e9a7-485d-ae5c-9467bf397d74','PRJNA302362','SRP076676','SRX1850790','5276488']	2015	2016-06-22T11:49:00.000Z			GBR	Europe	Oxford		Homo sapiens	3	human																					781	781228461	377629864	PRJNA302362								input	tuberculosis: unclassified		Mycobacterium tuberculosis
SAMN05001034	SRR3544716	WGS	BI	SRX1774781	Illumina HiSeq 2000	PAIRED	RANDOM	GENOMIC	ILLUMINA	SRS1446229	SRP075210	['SRS1446229','PRJNA318002','BI_12','Mycobacterium tuberculosis G-021S_1_1','SAMN05001034','SRX1774781','318002','5001034','SRP075210','SRR3544716']	2014	2016-05-19T09:19:00.000Z			GEO	Asia		sputum	Homo sapiens	3	human																					915	915683776	275274304	PRJNA318002			99.04	1344122	26	lineage2.2.1	Pre-XDR-TB	['tbprofiler','diff','input','Nimmo_2024']	tuberculosis: human-adapted	L2	Mycobacterium tuberculosis
SAMEA112298883	ERR10762264	WGS	FZB	ERX10213064	Illumina MiSeq	PAIRED		GENOMIC	ILLUMINA	ERS14409706	ERP143890	['ERP143890','922844','PRJEB58814','32692372','ERX10213064','5c0a0331-2284-442c-8b83-562285263163','ERR10762264','SAMEA112298883','ena-EXPERIMENT-TAB-10-01-2023-07:58:11:561-122858','ena-RUN-TAB-10-01-2023-07:58:11:561-122859','ERS14409706','NOR-14']		2023-01-15T08:16:00.000Z			MDA	Europe	Chisinau																									389	389106296	235246089	PRJEB58814			99.35	1184317	59	lineage2.2.1	MDR-TB	['diff','tbprofiler','input','tree','R-RRMDR_2014-15_MDA']	tuberculosis: unclassified		Mycobacterium tuberculosis
SAMEA4846597	ERR3468558	WGS	WELLCOME SANGER INSTITUTE	ERX3490221	Illumina HiSeq X Ten	PAIRED	RANDOM	GENOMIC	ILLUMINA	ERS2666452	ERP021867	['SC_EXP_26415_2#140','ERR3468558','ERX3490221','PRJEB19799','480613','ERP021867','4901c8c8-7498-11e8-bf99-3c4a9275d6c8','ERS2666452','12515155','SC_RUN_26415_2#140','Exploring_the_richness_of_Mycobacterium_bovis_strain_diversity-sc-4667','SAMEA4846597']		2019-08-07T16:16:00.000Z			GBR	Europe																										179	179377128	46978625	PRJEB19799			92.05	894794	30	La1.8.1	Other	['bovis_GBR','input','tree','tbprofiler','diff']	tuberculosis: animal-adapted	La1	Mycobacterium bovis
SAMN13637906	SRR10851674	WGS	UNIVERSIDADE FEDERAL DO RIO GRANDE DO SUL	SRX7522199	NextSeq 550	PAIRED	RANDOM	GENOMIC	ILLUMINA	SRS5961752	SRP240403	['SAMN13637906','30_NEBNext Ultra_WGS_Ilumina','PRJNA599957','599957','SRX7522199','13637906','SRR10851674','30','30_S52_R1.fastq.gz','SRS5961752','SRP240403','bp0']	2014	2020-01-08T13:46:00.000Z			BRA	South America	Greater Florianopolis		Homo sapiens	3	human																					285	285635526	130653393	PRJNA599957								['standford','input','Menardo_2021']	tuberculosis: human-adapted	L4	Mycobacterium tuberculosis
SAMEA113577673	ERR11525179	AMPLICON	FZB	ERX10930453	Illumina iSeq 100	PAIRED		GENOMIC	ILLUMINA	ERS15572587	ERP147990	['ERR11525179','c0ee8be9-8905-4005-9669-0fb11b4a38d2','ERP147990','981787','ERX10930453','ERS15572587','ena-EXPERIMENT-TAB-07-06-2023-14:20:49:559-56424','SAMEA113577673','840957152','35704233','PRJEB62858','ena-RUN-TAB-07-06-2023-14:20:49:559-56425']	2021	2023-09-24T23:14:00.000Z			NAM	Africa																										73	73255094	25113649	PRJEB62858									tuberculosis: unclassified		Mycobacterium tuberculosis
SAMEA115746278	ERR13285061	WGS	UNIVERSITY OF OXFORD, NUFFIELD DEPARTMENT OF MEDIC	ERX12655487	NextSeq 500	PAIRED	RANDOM PCR	GENOMIC	ILLUMINA	ERS20256162	ERP161058	['ERR13285061','ERX12655487','1124794','0e4523a4cfaf','41889816','ERS20256162','ERP161058','b28b5ff0-515d-42d2-bc0f-19e45ec26bb9','SAMEA115746278','webin-reads-0e4523a4cfaf','PRJEB76547']	2020	2024-08-10T05:43:00.000Z			DEU	Europe																										877	877004569	395750963	PRJEB76547								CRyPTIC_2024	tuberculosis: unclassified		Mycobacterium tuberculosis
SAMEA7550080	ERR4816718	WGS	PUBLIC HEALTH ENGLAND	ERX4686560	Illumina HiSeq 2500	PAIRED	RANDOM	GENOMIC	ILLUMINA	ERS5306730	ERP124941	['ERR4816718','ERS5306730','PRJEB41201','22469475','project.PHE-TB','experiment.19538','ERX4686560','773303','run.19538','sample.19538','SAMEA7550080','ERP124941']		2021-11-10T16:23:00.000Z			GBR	Europe										S		S						S								631	631487269	261570825	PRJEB41201	Walker_2022		95.37	1755695	39	lineage4.1.2.1	Sensitive	['Walker_2022','diff','tbprofiler','tree','CRyPTIC_PHE','input']	tuberculosis: unclassified		Mycobacterium tuberculosis
SAMEA8742485	ERR5918155	WGS	CTB/NICD	ERX5559247	Illumina HiSeq 4000	PAIRED	RANDOM	GENOMIC	ILLUMINA	ERS6422066	ERP128679	['22480276','ERX5559247','ERR5918155','run.25376','experiment.25376','PRJEB44608','project.CTB_NICD_Wellcome_site10','sample.25376','773352','ERS6422066','ERP128679','SAMEA8742485']		2021-11-11T13:00:00.000Z			ZAF	Africa						S				S	S	S	S	S				S		S	S	S	S	S	S	603	603864600	273437715	PRJEB44608	['CRyPTIC_reuse_table','Walker_2022']		99.82	1693994	58	lineage4.8.1	Sensitive	['diff','CRyPTIC_CTB-NICD','input','CRyPTIC_reuse_table','Walker_2022','tbprofiler','tree']	tuberculosis: unclassified		Mycobacterium tuberculosis
SAMN39286559	SRR27450481	WGS	MDUPHL	SRX23122196	NextSeq 500	PAIRED	RANDOM	GENOMIC	ILLUMINA	SRS20075749	SRP399923	['39286559','SRS20075749','SRP399923','AUSMDU00016063_S39_R1_001.fastq.gz','AUSMDU00016063','SRX23122196','PRJNA857537','857537','SAMN39286559','SRR27450481']	2018	2024-01-07T19:32:00.000Z			AUS	Oceania	Victoria		Homo sapiens	3	human																					936	936064851	397901092	PRJNA857537			99.59	1707560	60	lineage2.2.1.1	Sensitive	['input','tbprofiler','diff','tree']	tuberculosis: unclassified		Mycobacterium tuberculosis
SAMN41421322	SRR29055485	WGS	FIND, THE FOUNDATION FOR INNOVATIVE NEW DIAGNOSTICS	SRX24580340	Illumina HiSeq 2000	PAIRED	RANDOM	GENOMIC	ILLUMINA	SRS21320254	SRP507535	['6B1800_C7307EBA0BFA_IDR1600029540','SRR29055485','SAMN41421322','41421322','PRJNA1109295','6B1800_C7307EBA0BFA','1109295','IDR1600029540_R1.fastq.gz','SRP507535','SRX24580340','SRS21320254']	2016	2024-05-18T01:36:00.000Z			USA	North America			Homo sapiens	3	human																					511	511281332	349109944	PRJNA1109295								WHO_mutations_2023	tuberculosis: unclassified		Mycobacterium tuberculosis
SAMN33010894	SRR23311000	WGS	UNIVERSITY OF CALIFORNIA, SAN DIEGO	SRX19253535	NextSeq 500	PAIRED	RANDOM	GENOMIC	ILLUMINA	SRS16656280	SRP420557	['SRP420557','BP2-2098','TB-BP2-2098_S187_R1_001.fastq.gz','33010894','SRR23311000','bp0','SAMN33010894','SRX19253535','SRS16656280','930488','PRJNA930488']	2018	2023-02-01T21:08:00.000Z		47.00 N 28.83 E	MDA	Europe	Chisinau	sputum	Homo sapiens	3	human																					606	606802560	265457690	PRJNA930488			99.49	1547872	52	lineage2.2.1	XDR-TB	['input','tree','diff','tbprofiler']	tuberculosis: unclassified		Mycobacterium tuberculosis
SAMN43535263	SRR30629547	WGS	MINISTRY OF PUBLIC HEALTH (THAILAND)	SRX26051287	NextSeq 500	PAIRED	RANDOM	GENOMIC	ILLUMINA	SRS22622602	SRP503470	['MTBCR170376','SRP503470','833906','SAMN43535263','MTBCR170376_S133_1.fastq.gz','SRS22622602','SRR30629547','43535263','SRX26051287','PRJNA833906']	2018	2024-09-11T03:40:00.000Z		19.9105 N 99.8406 E	THA	Asia	Chiang Rai	sputum	Homo sapiens	3	human																					187	187154394	88374823	PRJNA833906									tuberculosis: human-adapted	L1.2.2.2	Mycobacterium tuberculosis
SAMN41389677	SRR29017078	WGS	FIND, THE FOUNDATION FOR INNOVATIVE NEW DIAGNOSTICS	SRX24543454	Illumina HiSeq 2000	PAIRED	RANDOM	GENOMIC	ILLUMINA	SRS21287978	SRP507535	['1109295','PRJNA1109295','1019C8_A2BF38499275_2010-02772','SRR29017078','1019C8_A2BF38499275','41389677','TB-IS-1044-2010-02772_S172_R1_001.fastq.gz','SRS21287978','SRP507535','SAMN41389677','SRX24543454']	2010	2024-05-14T09:34:00.000Z			BGD	Asia			Homo sapiens	3	human																					398	398169182	177257845	PRJNA1109295			99.69	1623809	54	lineage3	Pre-XDR-TB	['input','tree','diff','WHO_mutations_2023','tbprofiler']	tuberculosis: unclassified		Mycobacterium tuberculosis
SAMN41598965	SRR29231831	WGS	FIND, THE FOUNDATION FOR INNOVATIVE NEW DIAGNOSTICS	SRX24750455	Illumina HiSeq 2000	PAIRED	RANDOM	GENOMIC	ILLUMINA	SRS21471043	SRP507535	['DRC-064090_lib4152_nextseq_n0018_151bp_R1.fastq.gz','SRP507535','SRS21471043','PRJNA1109295','SAMN41598965','D8700C_6BA28219EC82_DRC-064090','D8700C_6BA28219EC82','1109295','SRX24750455','SRR29231831','41598965']	2006	2024-05-30T06:29:00.000Z			COD	Africa			Homo sapiens	3	human																					886	886460092	411027912	PRJNA1109295								WHO_mutations_2023	tuberculosis: unclassified		Mycobacterium tuberculosis
SAMN26994137	SRR18495623	WGS	CHILDRENS HOSPITAL OF CHONGQING MEDICAL UNIVERSITY	SRX14627116	Illumina NovaSeq 6000	PAIRED	RANDOM	GENOMIC	ILLUMINA	SRS12393717	SRP349160	['26994137','bp0','785273','204_FDSW210146963-1r_1.fq.gz','SAMN26994137','PRJNA785273','204_FDSW210146963-1r.tbprofiler','SRS12393717','SRR18495623','A204','SRX14627116','SRP349160']	2019	2022-03-27T11:12:00.000Z			CHN	Asia	Chongqing City		Homo sapiens	3	human																					1832	1832638500	571121912	PRJNA785273								input	tuberculosis: unclassified		Mycobacterium tuberculosis
SAMEA113555936	ERR11488381	WGS	FZB	ERX10894557	NextSeq 500	PAIRED		GENOMIC	ILLUMINA	ERS15552059	ERP147779	['86810e0e-614f-4ad6-9cd7-0bc407fc82e6','ERP147779','36322800','SAMEA113555936','ena-RUN-TAB-27-05-2023-22:16:03:741-27184','989949','ena-EXPERIMENT-TAB-27-05-2023-22:16:03:741-27183','PRJEB62665','SMN-150','ERX10894557','ERS15552059','ERR11488381']		2023-09-24T11:04:00.000Z			MOZ	Africa	Maputo																									309	309703629	141400363	PRJEB62665			99.63	1574144	52	lineage4.4.1.1	MDR-TB	['R-RR_MOZ','tbprofiler','tree','diff','input']	tuberculosis: unclassified		Mycobacterium tuberculosis
SAMEA7524769	ERR4796313	WGS	FOUNDATION FOR MEDICAL RESEARCH INDIA	ERX4665727	NextSeq 500	PAIRED	RANDOM	GENOMIC	ILLUMINA	ERS5281244	ERP124850	['773292','PRJEB41116','SAMEA7524769','project.Mumbai','ERS5281244','run.1038','experiment.1038','22458334','ERX4665727','sample.1038','ERR4796313','ERP124850']		2021-11-09T21:54:00.000Z			IND	Asia	Mumbai					S	S			S	S	S	S	S				S		S	S	S	S	S	S	644	644677500	273847647	PRJEB41116	['CRyPTIC_reuse_table','Walker_2022']							['CRyPTIC_reuse_table','Walker_2022','CRyPTIC_IND','input']	tuberculosis: unclassified		Mycobacterium tuberculosis
SAMN02414871	['SRR1162899','SRR1144801','SRR1162894','SRR1146368']	WGS		['SRX451558','SRX465941','SRX450050']	Illumina HiSeq 2000	PAIRED	RANDOM	GENOMIC	ILLUMINA	SRS543563		['H758RADXX140114.2.tagged_309.bam','229236','BTB06-494','2527963.WR39308.Pond-319371.C3R2YACXX140127.P','2527963.WR39309.Solexa-209893.H758RADXX140114.P','SRX451558','SRX450050','2527963.WR39309.Solexa-209893.C3PDRACXX140112.P','PRJNA229360','C3R2YACXX140127.7.Illumina_P5-Fanip_P7-Wayep.bam','SAMN02414871','SRR1162894','SRS543563','C3R2YACXX140127.6.Illumina_P5-Fanip_P7-Wayep.bam','2414871','SRX465941','C3PDRACXX140112.4.tagged_309.bam','SRR1144801','SRR1146368','SRR1162899','SRP035818','PRJNA229236']					SWE	Europe		sputum	Homo sapiens	3	human																					398	400085442	191394603	PRJNA229236			99.41	2960154	66	lineage4.1.4	MDR-TB	['diff','Napier_2020','tbprofiler','Menardo_2018','Menardo_2021','input','tree']	tuberculosis: human-adapted	L4.1.4	Mycobacterium tuberculosis
SAMN06221156	SRR5182083	WGS	SAN DIEGO STATE UNIVERSITY	SRX2498190	PacBio RS	SINGLE		GENOMIC	PACBIO_SMRT	SRS1925043	SRP096895	['353873','PRJNA353873','1-0153','SRP096895','SRS1925043','SRX2498190','6221156','SAMN06221156','m111217_003628_42152_c100245372556600000315050304111261_s1_p0.bas.h5','SRR5182083']	2008	2017-01-17T14:34:00.000Z		19.02 N 72.83 E	IND	Asia		sputum	Homo sapiens	3	human																					126	126692020	569173297	PRJNA353873									tuberculosis: unclassified		Mycobacterium tuberculosis
SAMN38810379	SRR27198137	RNA-Seq	HARVARD TH CHAN SCHOOL OF PUBLIC HEALTH	SRX22878219	Illumina MiSeq	PAIRED	PCR	SYNTHETIC	ILLUMINA	SRS19850858	SRP477760	['13518_R cran HLN_bacterialDNA','DNA-231205FOR-179','38810379','SRP477760','SRS19850858','SRR27198137','1052011','PRJNA1052011','bp0','SRX22878219','13518-S-RcranHLN_S49_L001_R1_001.fastq.gz','SAMN38810379']	2019	2023-12-13T10:44:00.000Z			USA	North America	Pittsburg	lymph node	Macaca fascicularis	3	crab-eating macaque																					54	54187229	37391230	PRJNA1052011									tuberculosis: unclassified		Mycobacterium tuberculosis
SAMEA115749194	ERR13290047	WGS	UNIVERSITY OF OXFORD, NUFFIELD DEPARTMENT OF MEDIC	ERX12660473	Illumina MiSeq	PAIRED	RANDOM PCR	GENOMIC	ILLUMINA	ERS20265481	ERP161058	['webin-reads-5a11e2d78669','ERP161058','ERX12660473','b28b5ff0-515d-42d2-bc0f-19e45ec26bb9','5a11e2d78669','SAMEA115749194','41891855','1124794','ERR13290047','PRJEB76547','ERS20265481']	2017	2024-08-10T11:56:00.000Z			GBR	Europe																										418	418835846	279478614	PRJEB76547								CRyPTIC_2024	tuberculosis: unclassified		Mycobacterium tuberculosis
SAMEA8742460	ERR5918130	WGS	CTB/NICD	ERX5559222	Illumina HiSeq 4000	PAIRED	RANDOM	GENOMIC	ILLUMINA	ERS6422041	ERP128679	['ERX5559222','ERR5918130','773352','run.25351','experiment.25351','22480251','PRJEB44608','sample.25351','ERP128679','SAMEA8742460','project.CTB_NICD_Wellcome_site10','ERS6422041']		2021-11-11T13:00:00.000Z			ZAF	Africa						S				R	I	R	S	S			S	S		S	S	S	S	S	S	464	464406900	221585767	PRJEB44608	['CRyPTIC_reuse_table','Walker_2022']							['input','Walker_2022','CRyPTIC_reuse_table','CRyPTIC_CTB-NICD']	tuberculosis: unclassified		Mycobacterium tuberculosis
SAMEA2682994	ERR779913	WGS	THE WELLCOME TRUST SANGER INSTITUTE	ERX770340	Illumina HiSeq 2000	PAIRED	RANDOM	GENOMIC	ILLUMINA	ERS519055	ERP004677	['PH157_CA041M_1-sc-1838188','PRJEB5280','ERP004677','ERS519055','Mycobacterium_tuberculosis__HICF__sequencing-sc-2926','247745','SAMEA2682994','3399231','SC_EXP_14892_2#82','SC_RUN_14892_2#82','ERR779913','ERX770340']	2011	2016-01-09T02:41:00.000Z			PER	South America			Homo sapiens	3	human																					538	538042600	287268028	PRJEB5280			92.43	1400621	32	lineage4.1.2.1	MDR-TB	['tbprofiler','input','tree','diff','standford','Napier_2020']	tuberculosis: human-adapted	L4.1.2.1	Mycobacterium tuberculosis
SAMN05576656	SRR4033614	WGS	HARVARD MEDICAL SCHOOL	SRX2024945	Illumina HiSeq 2000	PAIRED	RANDOM	GENOMIC	ILLUMINA	SRS1619374	SRP082185	['764-L5C1a_2.fastq.gz','PRJNA323744','5576656','P31-Lung5-C1','323744','SRS1619374','SRP082185','SRR4033614','SRX2024945','SAMN05576656']	2013-09	2016-08-16T00:35:00.000Z		29.6483 S 30.3318 E	ZAF	Africa	Kwazulu-Natal	lung	Homo sapiens	3	human																					234	234958522	170538582	PRJNA323744								['input','intrapatient_ZAF','denylist','Napier_2020']	tuberculosis: human-adapted	L2.2.1	Mycobacterium tuberculosis
SAMEA3174694	ERR2515432	WGS	CTB/NICD	ERX2534646	Illumina MiSeq	PAIRED	RANDOM	GENOMIC	ILLUMINA	ERS2400037	ERP107968	['SAMEA3174694','10124776','PRJEB25997','493035','project.First_10k_genomes_study_set_5','ERX2534646','ERS2400037','ERP107968','run.7656','ERR2515432','experiment.7656','sample.7656']		2021-10-23T18:16:00.000Z			ZAF	Africa						S	S			S		S	S				S	S	S				S			407	407444219	275759383	PRJEB25997	Walker_2022		99.61	1021583	51	lineage4.3.4.2.1	Sensitive	['diff','input','Napier_2020','Walker_2022','tree','tbprofiler','CRyPTIC_CTB-NICD']	tuberculosis: human-adapted	L4.3.4.2.1	Mycobacterium tuberculosis
SAMEA115740730	ERR13266045	WGS	UNIVERSITY OF OXFORD, NUFFIELD DEPARTMENT OF MEDIC	ERX12636471	NextSeq 500	PAIRED	RANDOM PCR	GENOMIC	ILLUMINA	ERS20250473	ERP161058	['webin-reads-769a635717d0','b28b5ff0-515d-42d2-bc0f-19e45ec26bb9','ERR13266045','41868669','ERX12636471','1124794','ERS20250473','769a635717d0','ERP161058','PRJEB76547','SAMEA115740730']	2019	2024-08-07T22:21:00.000Z			IND	Asia																										759	759993000	347153263	PRJEB76547								CRyPTIC_2024	tuberculosis: unclassified		Mycobacterium tuberculosis
SAMEA114493524	ERR12117907	WGS	FZB	ERX11495094	NextSeq 500	PAIRED		GENOMIC	ILLUMINA	ERS16475182	ERP010814	['ena-STUDY-FZB-22-06-2015-17:16:39:392-292','ERP010814','ERA-12','ERR12117907','ena-RUN-TAB-12-10-2023-14:57:01:321-21551','287903','ERS16475182','SAMEA114493524','37802243','ERX11495094','PRJEB9680','ena-EXPERIMENT-TAB-12-10-2023-14:57:01:321-21550']	2017	2023-10-16T09:22:00.000Z			PER	South America																										518	518859712	236783265	PRJEB9680			99.63	1531801	43	lineage4.3.3	Pre-XDR-TB	['input','standford','tree','diff','tbprofiler']	tuberculosis: unclassified		Mycobacterium tuberculosis
SAMN03648478	SRR2101231	WGS	UNIVERSITY OF OXFORD	SRX1095925	Illumina HiSeq 2500	PAIRED	RANDOM	GENOMIC	ILLUMINA	SRS991215	SRP061066	['SRR2101231','SAMN03648478','PRJNA282721','SRS991215','3648478','282721','SRP061066','SRX1095925','C00017965','7946455e-5aca-43c9-a3c6-43e8b66a367e_R00000039_v3.bam']		2015-07-22T22:05:00.000Z			GBR	Europe										S		S					S	S								388	388964400	264563652	PRJNA282721	CRyPTIC_WHO2021_PMC7612554		99.49	1883470	43	lineage4.1.1.3	Sensitive	['Menardo_2018','diff','tree','input','Napier_2020','Walker_2022','tbprofiler','Menardo_2021']	tuberculosis: human-adapted	L4.1.1.3	Mycobacterium tuberculosis
SAMN41664591	SRR29273813	WGS	FIND, THE FOUNDATION FOR INNOVATIVE NEW DIAGNOSTICS	SRX24791119	Illumina HiSeq 2000	PAIRED	RANDOM	GENOMIC	ILLUMINA	SRS21508345	SRP511583	['SRP511583','SAMN41664591','bp0','SRR29273813','1119915','EUST17905_lib185_R1.fastq.gz','SRX24791119','SRS21508345','41664591','EUST17905','PRJNA1119915']	2018-04	2024-06-04T09:41:00.000Z			ROU	Europe			Homo sapiens	3	human																					383	383105812	186138650	PRJNA1119915									tuberculosis: unclassified		Mycobacterium tuberculosis
SAMN40466058	SRR28351225	WGS	FIND, THE FOUNDATION FOR INNOVATIVE NEW DIAGNOSTICS	SRX23956592	Illumina HiSeq X	PAIRED	RANDOM	GENOMIC	ILLUMINA	SRS20756936	SRP495384	['TB034030084_R1.fastq.gz','PRJNA1087582','SRS20756936','TB034030084','WGS-TB034030084','40466058','SRX23956592','SAMN40466058','SRP495384','SRR28351225','1087582']	2019-09	2024-03-15T05:40:00.000Z			MDA	Europe		sputum	Homo sapiens	3	human																					1628	1628523222	716913462	PRJNA1087582			99.87	1766025	59	lineage4.1.2.1	Sensitive	['tbprofiler','diff','input','tree']	tuberculosis: unclassified		Mycobacterium tuberculosis
SAMEA8616165	ERR5979626	WGS	FZB	ERX5619412	NextSeq 500	PAIRED		GENOMIC	ILLUMINA	ERS6300772	ERP128579	['ena-STUDY-FZB-25-04-2021-08:07:37:001-1206','ena-EXPERIMENT-FZB-27-05-2021-16:09:55:560-86','20609521','ERS6300772','ERP128579','751334','SAMEA8616165','ERR5979626','ena-RUN-FZB-27-05-2021-16:09:55:560-86','LBA-75','ERX5619412','PRJEB44524']		2021-09-24T23:24:00.000Z																														882	882267792	375934888	PRJEB44524			99.78	1711923	57	lineage4.9	Sensitive	['diff','tree','input','tbprofiler']	MTBC		Mycobacterium tuberculosis complex sp.
SAMN15703132	SRR12395440	WGS	WADSWORTH CENTER	SRX8893457	MinION	SINGLE	RANDOM	GENOMIC	OXFORD_NANOPORE	SRS7152479	SRP276100	['SAMN15703132','bp0','SRP276100','A236','SRX8893457','IDR1900046765-01-01.fastq.gz','IDR1900046765-01-01','SRS7152479','15703132','PRJNA650381','SRR12395440','650381']	2019	2020-08-05T13:34:00.000Z		43.1757286 N 77.59908593 W	USA	North America	ROCHESTER	As reported: SPT	Homo sapiens	3	human																					437	437344511	401954184	PRJNA650381									tuberculosis: unclassified		Mycobacterium tuberculosis
SAMN40099038	SRR28119768	WGS	SHANDONG SECOND MEDICAL UNIVERSITY	SRX23764554	Illumina NovaSeq 6000	PAIRED	RANDOM	GENOMIC	ILLUMINA	SRS20590002	SRP492016	['PRJNA1080043','bp0','SRX23764554','SRP492016','40099038','1080043','SAMN40099038','D106025','Mycobacterium tuberculosis complex-25','SRR28119768','SRS20590002','D106109_R1_001.fastq.gz']		2024-02-27T13:50:00.000Z			CHN	Asia	Shijiazhuang		Homo sapiens	3	human																					5379	5379242700	1650079040	PRJNA1080043			99.52	1838731	59	lineage2.2.1	Other	['tbprofiler','tree','diff','input']	tuberculosis: human-adapted	L4	Mycobacterium tuberculosis	H37Rv
SAMN43779935	SRR30673580	WGS	FIND, THE FOUNDATION FOR INNOVATIVE NEW DIAGNOSTICS	SRX26092053	NextSeq 500	PAIRED	RANDOM	GENOMIC	ILLUMINA	SRS22658371	SRP532857	['SRX26092053','SRR30673580','1160005','SRS22658371','43779935','WGS-TB038040071','SAMN43779935','PRJNA1160005','SRP532857','TB038040071','TB038040071_R1.fastq.gz']	2021	2024-09-16T04:55:00.000Z			GEO	Asia		sputum	Homo sapiens	3	human																					370	370079047	161374345	PRJNA1160005									tuberculosis: unclassified		Mycobacterium tuberculosis
SAMEA7545168	ERR4811665	WGS	UNIVERSIDAD PERUANA CAYETANO HEREDIA	ERX4681655	Illumina HiSeq 4000	PAIRED	RANDOM	GENOMIC	ILLUMINA	ERS5301825	ERP124939	['773301','run.16052','ERS5301825','SAMEA7545168','project.Peru_Wellcome','ERR4811665','sample.16052','PRJEB41199','22464558','experiment.16052','ERP124939','ERX4681655']	2018	2021-11-10T06:52:00.000Z			PER	South America						S				S	S	S	S	S				S		S	S	S	S	S	S	565	565416300	264157337	PRJEB41199	['Walker_2022','CRyPTIC_reuse_table']		99.63	1670130	56	lineage4.1.2.1	Sensitive	['input','Walker_2022','diff','CRyPTIC_UPCH','tree','CRyPTIC_reuse_table','tbprofiler','standford']	tuberculosis: unclassified		Mycobacterium tuberculosis
SAMN06055889	SRR5073686	WGS	UNIVERSITY OF MELBOURNE	SRX2392776	Illumina HiSeq 2500	PAIRED	RANDOM	GENOMIC	ILLUMINA	SRS1834230	SRP094134	['355614','02MTB0191_S187_L002_1.fastq.gz','SRP094134','SRR5073686','SAMN06055889','bp0','SRX2392776','SRS1834230','PRJNA355614','6055889','HCMC1492']	2009-03	2016-12-02T18:49:00.000Z		10.82 N 106.63 E	VNM	Asia	Ho Chi Minh City	sputum	Homo sapiens	3	human																					525	525957783	248269626	PRJNA355614			99.26	1487866	51	lineage1.1.1.1	Sensitive	['Napier_2020','tbprofiler','Menardo_2021','diff','tree','input']	tuberculosis: human-adapted	L1.1.1.1	Mycobacterium tuberculosis
SAMN09100594	SRR7069844	OTHER	MODMEDMICOXFORD	SRX4000709	Illumina MiSeq	PAIRED		OTHER	ILLUMINA	SRS3282832	SRP076676	['302362','SRP076676','9100594','MMMOSAM:73837e0b-0c60-41d8-93d4-30746e540f03','SAMN09100594','SRS3282832','MMMOSRA:73837e0b-0c60-41d8-93d4-30746e540f03','SRR7069844','PRJNA302362','SRX4000709']	2016	2018-04-26T14:23:00.000Z			GBR	Europe			Homo sapiens	3	human																					369	369701702	218626643	PRJNA302362									tuberculosis: unclassified		Mycobacterium tuberculosis
SAMEA7525556	ERR4797014	WGS	FOUNDATION FOR MEDICAL RESEARCH INDIA	ERX4666429	NextSeq 500	PAIRED	RANDOM	GENOMIC	ILLUMINA	ERS5282030	ERP124850	['PRJEB41116','ERR4797014','22459120','run.1739','ERX4666429','project.Mumbai','SAMEA7525556','sample.1739','experiment.1739','773292','ERP124850','ERS5282030']		2021-11-09T22:08:00.000Z			IND	Asia	Mumbai					S	S			I	R	R	S	S				R		S	S	S	S	S	R	559	559608600	244553586	PRJEB41116	['Walker_2022','CRyPTIC_reuse_table']		99.27	1602293	51	lineage1.2.2.2	MDR-TB	['CRyPTIC_IND','tbprofiler','CRyPTIC_reuse_table','diff','tree','input','Walker_2022']	tuberculosis: unclassified		Mycobacterium tuberculosis
SAMEA14493496	ERR9806905	WGS	UNIVERSITY OF ANTWERP	ERX9353891	NextSeq 500	PAIRED	RANDOM PCR	GENOMIC	ILLUMINA	ERS12121859	ERP134958	['ERP134958','ERX9353891','844747','ena-EXPERIMENT-TAB-31-05-2022-21:20:15:613-1998','28830855','ena-RUN-TAB-31-05-2022-21:20:15:613-1999','ERS12121859','cheddar_cheese','SAMEA14493496','R20331','ERR9806905','PRJEB50385']	2013	2022-06-25T19:12:00.000Z			ZAF	Africa		sputum	Homo sapiens	3	human																					695	695509106	290973650	PRJEB50385			99.49	1673269	55	lineage2.2.1	Pre-XDR-TB	['tbprofiler','tree','diff','input']	tuberculosis: unclassified		Mycobacterium tuberculosis
SAMEA114303799	ERR11893557	WGS	AGRIFOOD AND BIOSCIENCES INSTITUTE	ERX11277953	Illumina MiSeq	PAIRED	PCR	GENOMIC	ILLUMINA	ERS16293001	ERP150539	['37159352','BTB_PROV_793','ERX11277953','ERR11893557','ena-EXPERIMENT-TAB-25-08-2023-17:17:38:070-7371','ERS16293001','ena-RUN-TAB-25-08-2023-17:17:38:070-7372','1009581','ERP150539','4c145ca5-9bec-4f13-b565-d365784e5168','PRJEB65421','SAMEA114303799']	2022	2023-09-01T14:27:00.000Z			GBR	Europe			Meles meles	3	European badger																					96	96955276	54849552	PRJEB65421			99.4	325272	17	La1.8.1	Other	['tree','tbprofiler','input','diff']	tuberculosis: animal-adapted	La1	Mycobacterium bovis
SAMN15773069	SRR12420329	WGS	FUDAN UNIVERSITY	SRX8916374	Illumina HiSeq 2500	PAIRED	RANDOM PCR	GENOMIC	ILLUMINA	SRS7172947	SRP276868	['XZ10219','PRJNA656167','bp0','SAMN15773069','XZ10219_R1.fastq.gz','p556','SRS7172947','SRP276868','SRX8916374','15773069','SRR12420329','656167']	2010	2020-08-10T10:31:00.000Z			CHN	Asia	Tibet	sputum	Homo sapiens	3	human																					540	540757800	193364912	PRJNA656167			99.02	1520980	40	lineage2.2.1	MDR-TB	['input','tree','diff','tbprofiler']	tuberculosis: unclassified		Mycobacterium tuberculosis
SAMN08215122	SRR6397685	WGS	BC CENTRE FOR DISEASE CONTROL PUBLIC HEALTH LABORATORY	SRX3490973	HiSeq X Ten	PAIRED	RANDOM	GENOMIC	ILLUMINA	SRS2774850	SRP119652	['SAMN08215122','SRS2774850','SRP119652','413593','BC09-Mtb126','PRJNA413593','SRR6397685','8215122','SRX3490973','BC09-Mtb126_1.fastq.gz']	2009	2017-12-25T10:09:00.000Z		49.15 N 123.7 W	CAN	North America	British Columbia		Homo sapiens	3	human					S		S						S	S							862	862433250	397467613	PRJNA413593	CRyPTIC_WHO2021_PMC7612554		99.71	1821451	52	lineage4.4.1.1	Sensitive	['tbprofiler','diff','Napier_2020','Walker_2022','tree','input']	tuberculosis: human-adapted	L4	Mycobacterium tuberculosis
SAMN30950338	SRR21690966	WGS	RIVM	SRX17688795	Illumina HiSeq 2500	PAIRED	RANDOM	GENOMIC	ILLUMINA	SRS15220183	SRP399356	['SRP399356','RIVM1624','bp0','SAMN30950338','PRJNA882748','SRR21690966','30950338','RIVM1624.bam','SRX17688795','SRS15220183','882748']	2017	2022-09-23T18:09:00.000Z			NLD	Europe		As reported: diagnostic sample	Homo sapiens	3	human																					777	777056418	226698306	PRJNA882748								input	tuberculosis: unclassified		Mycobacterium tuberculosis
SAMEA3451154	ERR2517570	WGS	RIVM	ERX2536786	Illumina HiSeq 2500	PAIRED	RANDOM	GENOMIC	ILLUMINA	ERS2402248	ERP107973	['sample.9643','ERS2402248','experiment.9643','run.9643','493040','10126907','ERX2536786','ERR2517570','SAMEA3451154','project.First_10k_genomes_study_set_10','PRJEB26002','ERP107973']		2021-10-23T20:16:00.000Z			NLD	Europe										S		S					S	S	S							385	385724202	201351868	PRJEB26002	Walker_2022		99.5	1744744	49	lineage4.1.2.1	Sensitive	['CRyPTIC_RIVM','Walker_2022','input','tbprofiler','diff','tree','Napier_2020']	tuberculosis: human-adapted	L4.1.2.1	Mycobacterium tuberculosis
SAMN42034478	SRR29539689	WGS	NIAID TB PORTALS PROGRAM	SRX25047099	NextSeq 2000	PAIRED	RANDOM	GENOMIC	ILLUMINA	SRS21744248	SRP515897	['42034478','1074785','SAMN42034478','37094','SRS21744248','SRX25047099','PRJNA1074785','TBPO-3785_lib56369_nextseq_ny0087_151bp.filtered_2_bwa.1.fastq.gz','SRP515897','SRR29539689']	2021	2024-06-25T13:51:00.000Z		48.3794 N 31.1656 E	UKR	Europe		sputum	Homo sapiens	3	human																					384	384511614	132080594	PRJNA1074785									tuberculosis: unclassified		Mycobacterium tuberculosis
SAMEA2709694	ERR2515150	WGS	CTB/NICD	ERX2534364	Illumina MiSeq	PAIRED	RANDOM	GENOMIC	ILLUMINA	ERS2399755	ERP107968	['project.First_10k_genomes_study_set_5','ERR2515150','ERP107968','SAMEA2709694','10124494','ERS2399755','493035','run.7374','PRJEB25997','sample.7374','experiment.7374','ERX2534364']		2021-10-23T18:12:00.000Z			ZAF	Africa						S	S			S		S	S				S	S	S				S			213	213780961	141813170	PRJEB25997	Walker_2022		99.41	551047	26	lineage2.2.1	Sensitive	['tree','Napier_2020','tbprofiler','Walker_2022','input','CRyPTIC_CTB-NICD','diff']	tuberculosis: human-adapted	L2.2.1	Mycobacterium tuberculosis
SAMEA115740463	ERR13265760	WGS	UNIVERSITY OF OXFORD, NUFFIELD DEPARTMENT OF MEDIC	ERX12636149	Illumina NovaSeq 6000	PAIRED	RANDOM PCR	GENOMIC	ILLUMINA	ERS20250206	ERP161058	['ERR13265760','ERS20250206','PRJEB76547','b68d78e0b07f','ERP161058','41868472','b28b5ff0-515d-42d2-bc0f-19e45ec26bb9','webin-reads-b68d78e0b07f','1124794','ERX12636149','SAMEA115740463']	2021	2024-08-05T14:34:00.000Z			VNM	Asia																										977	977930058	321267211	PRJEB76547								CRyPTIC_2024	tuberculosis: unclassified		Mycobacterium tuberculosis
SAMEA115577931	ERR13093879	WGS	ST JAMES'S HOPSITAL	ERX12465577	Illumina MiSeq	PAIRED	PCR	GENOMIC	ILLUMINA	ERS19586291	ERP145095	['SAMEA115577931','42666823','3eabcf50-8780-452a-beaf-df6fa4e73fe5','ena-EXPERIMENT-TAB-13-05-2024-16:47:57:072-141900','ERP145095','ERS19586291','1053993','ERX12465577','PRJEB60052','ERR13093879','ena-RUN-TAB-13-05-2024-16:47:57:072-141901','20IE154']	2020	2024-07-27T15:32:00.000Z			IRL	Europe			Homo sapiens	3	human																					497	497637584	261384546	PRJEB60052									tuberculosis: unclassified		Mycobacterium tuberculosis
SAMN36639372	SRR25395605	WGS	SAN RAFFAELE SCIENTIFIC INSTITUTE	SRX21133733	NextSeq 550	PAIRED	RANDOM	GENOMIC	ILLUMINA	SRS18398478	SRP450988	['SRX21133733','CZ72022_S5_L001_R1_001.fastq.gz','PRJNA994428','36639372','SRP450988','994428','SAMN36639372','CZ72022','SRS18398478','SRR25395605']	2022	2023-07-24T13:23:00.000Z		50.0755 N 14.4378 E	CZE	Europe	Prague		Homo sapiens	3	human																					317	317657479	189472933	PRJNA994428			99.57	1650985	50	lineage4.3.3	Sensitive	['tree','diff','input','tbprofiler']	tuberculosis: unclassified		Mycobacterium tuberculosis
SAMN09099627	SRR7070213	OTHER	MODMEDMICOXFORD	SRX4000934	Illumina MiSeq	PAIRED		OTHER	ILLUMINA	SRS3284085	SRP076676	['SRP076676','PRJNA302362','9099627','SRX4000934','MMMOSRA:f190c625-941f-4c44-a0e1-d61e19a2f5f4','302362','SRR7070213','SAMN09099627','SRS3284085','MMMOSAM:f190c625-941f-4c44-a0e1-d61e19a2f5f4']	2016	2018-04-26T14:26:00.000Z			GBR	Europe			Homo sapiens	3	human																					225	225652302	136360091	PRJNA302362									tuberculosis: unclassified		Mycobacterium tuberculosis
SAMN41664742	SRR29274162	WGS	FIND, THE FOUNDATION FOR INNOVATIVE NEW DIAGNOSTICS	SRX24791386	Illumina HiSeq 2000	PAIRED	RANDOM	GENOMIC	ILLUMINA	SRS21508609	SRP511583	['EUST21289_lib89_R1.fastq.gz','41664742','PRJNA1119915','EUST21289','SRR29274162','SRS21508609','SAMN41664742','SRP511583','bp0','1119915','SRX24791386']	2019-05	2024-06-04T09:43:00.000Z			ROU	Europe			Homo sapiens	3	human																					519	519896965	226514755	PRJNA1119915									tuberculosis: unclassified		Mycobacterium tuberculosis
SAMEA7528773	ERR4800188	WGS	FOUNDATION FOR MEDICAL RESEARCH INDIA	ERX4669603	NextSeq 500	PAIRED	RANDOM	GENOMIC	ILLUMINA	ERS5285243	ERP124850	['run.30408','ERR4800188','SAMEA7528773','ERP124850','ERX4669603','sample.30408','experiment.30408','ERS5285243','773292','PRJEB41116','project.Mumbai','22462317']		2021-11-10T02:22:00.000Z			IND	Asia	Mumbai					S	S				S	S	S	S				S			S		S	S		578	578179000	244574309	PRJEB41116	Walker_2022		99.24	1637954	55	lineage1.2.2.2	Sensitive	['tbprofiler','diff','input','Walker_2022','CRyPTIC_IND','tree']	tuberculosis: unclassified		Mycobacterium tuberculosis
SAMN41421212	SRR29055962	WGS	FIND, THE FOUNDATION FOR INNOVATIVE NEW DIAGNOSTICS	SRX24581052	Illumina HiSeq 2000	PAIRED	RANDOM	GENOMIC	ILLUMINA	SRS21320968	SRP507535	['SRP507535','IDR1600023178_R1.fastq.gz','6B1800_B430E42828D0','6B1800_B430E42828D0_IDR1600023178','41421212','SRR29055962','SAMN41421212','SRS21320968','1109295','SRX24581052','PRJNA1109295']		2024-05-16T12:00:00.000Z			USA	North America			Homo sapiens	3	human																					431	431645764	246617556	PRJNA1109295								WHO_mutations_2023	tuberculosis: unclassified		Mycobacterium tuberculosis
SAMN07660368	SRR6044961	WGS	MODMEDMICOXFORD	SRX3191885	Illumina MiSeq	PAIRED	RANDOM	GENOMIC	ILLUMINA	SRS2520789	SRP117784	['401515','SRS2520789','MMMOSRA:0d163368-c9a9-4fbd-bd2f-5b0ac5a19929','SRP117784','PRJNA401515','7660368','MMMOSAM:0d163368-c9a9-4fbd-bd2f-5b0ac5a19929','SRX3191885','SRR6044961','SAMN07660368']	2016	2017-10-27T16:02:00.000Z			GBR	Europe	Oxford		Homo sapiens	3	human																					296	296384061	188988420	PRJNA401515									NTM: avium complex		Mycobacterium intracellulare subsp. chimaera
SAMN31423459	SRR22048416	WGS	NATIONAL INSTITUTE OF INFECTIOUS DISEASES "L. SPALLANZANI"	SRX18029501	NextSeq 500	PAIRED	RANDOM	GENOMIC	ILLUMINA	SRS15536509	SRP373287	['SRP373287','PRJNA834606','9-SP367_S15_L001_R1_001.fastq.gz','SRS15536509','bp0','SRR22048416','SAMN31423459','SRX18029501','SP367','31423459','834606']	2016	2022-10-26T15:26:00.000Z		41.86 N 12.45 E	ITA	Europe	Rome	abscess	Homo sapiens	3	human																					1083	1083054913	517506290	PRJNA834606			99.64	1359559	41	lineage4.3.4.2	Sensitive	['tree','input','diff','tbprofiler']	tuberculosis: unclassified		Mycobacterium tuberculosis
SAMEA1117667	ERR2512486	WGS	PHE	ERX2531696	Illumina HiSeq 2500	PAIRED	RANDOM	GENOMIC	ILLUMINA	ERS2397076	ERP107961	['ERX2531696','493034','PRJEB25991','run.4035','project.First_10k_genomes_study_set_4','sample.4035','experiment.4035','SAMEA1117667','ERP107961','ERR2512486','ERS2397076','10121613']		2022-07-23T22:18:00.000Z			GBR	Europe	England									S		S					S	S								553	553348560	268909920	PRJEB25991	Walker_2022		99.73	1884206	64	lineage4.3.4.2.1	Sensitive	['Napier_2020','input','tree','tbprofiler','diff','CRyPTIC_PHE','Walker_2022']	tuberculosis: human-adapted	L4.3.4.2.1	Mycobacterium tuberculosis
SAMEA4441600	ERR1633950	WGS	INSTITUTE OF INFECTIOUS DISEASE AND MOLECULAR MEDI	ERX1704283	Illumina HiSeq 2000	PAIRED	size fractionation	GENOMIC	ILLUMINA	ERS1353049	ERP017107	['ERS1353049','ERR1633950','ERX1704283','KSP1144','ena-RUN-Institute of Infectious Disease and Molecular Medicine-15-09-2016-16:31:52:695-176','6021579','SAMEA4441600','ena-STUDY-Institute of Infectious Disease and Molecular Medicine-13-09-2016-12:12:52:927-24','ERP017107','PRJEB15382','ena-EXPERIMENT-Institute of Infectious Disease and Molecular Medicine-15-09-2016-16:31:52:695-176','353810']	2010	2016-12-16T08:20:00.000Z			ZAF	Africa	Khayelitsha, Cape Town	sputum	Homo sapiens	3	human																					84	84277000	53568943	PRJEB15382								input	tuberculosis: unclassified		Mycobacterium tuberculosis
SAMN38211349	SRR26795622	WGS	HMS	SRX22492892	Illumina HiSeq 4000	SINGLE	cDNA	GENOMIC	ILLUMINA	SRS19506006	SRP471323	['SRP471323','38211349','bp0','Peru8153','Peru8153_R1.fastq.gz','SRX22492892','SRR26795622','8153','SRS19506006','SAMN38211349','1039243','PRJNA1039243']	2012	2023-11-11T23:13:00.000Z			PER	South America		sputum	Homo sapiens	3	human																					325	325933800	161603409	PRJNA1039243								standford	tuberculosis: unclassified		Mycobacterium tuberculosis
SAMEA13119984	['ERR8773835','ERR8773833']	WGS		['ERX8437212','ERX8437211']	Illumina HiSeq 2500	PAIRED		GENOMIC	ILLUMINA	ERS10723950		['863195','ERX8437212','30046494','ERR8773835','e85ebed1-8b4e-426c-a0a5-d56f438d6aa3','ena-RUN-TAB-24-02-2022-09:00:19:190-90960','ERX8437211','ERP135588','ERR8773833','PRJEB50999','G03601','SAMEA13119984','ERS10723950','ena-EXPERIMENT-TAB-24-02-2022-09:00:19:190-90957','ena-EXPERIMENT-TAB-24-02-2022-09:00:19:190-90959','ena-RUN-TAB-24-02-2022-09:00:19:190-90958']					GEO	Asia			Homo sapiens	3	human																					559	560375472	272263905	PRJEB50999			99.42	4313130	87	lineage4.1.2	HR-TB	['input','tbprofiler','diff','tree']	tuberculosis: unclassified		Mycobacterium tuberculosis
SAMEA3721562	ERR1200636	WGS	CENTER FOR PUBLIC HEALTH RESEARCH, UNIVERSITY OF V	ERX1272894	Illumina HiSeq 2500	SINGLE	RANDOM	GENOMIC	ILLUMINA	ERS1028711	ERP010284	['ERX1272894','ERP010284','ena-EXPERIMENT-CSISP-07-01-2016-08:19:45:222-35','4393100','297533','ETH_BTBS676','PRJEB9201','SAMEA3721562','ERR1200636','ERS1028711','ena-STUDY-CSISP-28-04-2015-14:56:31:018-31','ena-RUN-CSISP-07-01-2016-08:19:45:223-35']		2016-01-08T13:54:00.000Z			ETH	Africa																										438	438365145	478584625	PRJEB9201								Napier_2020	tuberculosis: human-adapted	L7	Mycobacterium tuberculosis
SAMEA104362388	ERR2184547	WGS	UNIVERSIDAD PERUANA CAYETANO HEREDIA, PERU	ERX2240714	Illumina HiSeq 4000	PAIRED	RANDOM	GENOMIC	ILLUMINA	ERS1987366	ERP104985	['experiment.835','ERX2240714','project.Peru-set1-Tandem','sample.835','548708','12061778','ERP104985','ERS1987366','PRJEB23245','ERR2184547','SAMEA104362388','run.835']		2021-10-17T08:42:00.000Z			PER	South America						S				S	S	S	S	S				S		S	S	S	S	S	S	463	463787700	202704315	PRJEB23245	['CRyPTIC_reuse_table','Walker_2022']		99.65	1680553	58	lineage2.2.1	Sensitive	['tbprofiler','diff','tree','CRyPTIC_reuse_table','CRyPTIC_UPCH','Walker_2022','input']	tuberculosis: unclassified		Mycobacterium tuberculosis
SAMN39958867	['SRR27986709','SRR27986196']	AMPLICON		['SRX23639444','SRX23639924']	Illumina MiSeq	PAIRED	RT-PCR	GENOMIC	ILLUMINA	SRS20474683		['SRX23639444','PRJNA1077072','K046162','SAMN39958867','SRR27986709','K046162_S18_L001_R1_001.fastq.gz','SRP489954','SRX23639924','SRS20474683','K046162_S83_L001_R1.fastq.gz','1077072','bp0','39958867','SRR27986196']					ZAF	Africa	Western Cape	sputum	Homo sapiens	3	human																					1761	1762686506	626883955	PRJNA1077072									tuberculosis: unclassified		Mycobacterium tuberculosis
SAMEA2533393	ERR550688	WGS	FZB	ERX509757	Illumina HiSeq 2500	PAIRED		GENOMIC	ILLUMINA	ERS456795	ERP010814	['ERS456795','ERR550688','8267-06_genoscreen_genoscreen_2013-10-31_101bp','ERP010814','ena-STUDY-FZB-22-06-2015-17:16:39:392-292','3793391','8267-06','ERX509757','287903','PRJEB9680','SAMEA2533393']		2015-06-25T09:14:00.000Z			DEU	Europe										S		S					S	S	S							320	320650356	207795612	PRJEB9680	CRyPTIC_WHO2021_PMC7612554		99.28	1560389	30	lineage4.1.2.1	Sensitive	['Menardo_2021','input','tree','Napier_2020','tbprofiler','Menardo_2018','diff','Walker_2022']	tuberculosis: human-adapted	L4.1.2.1	Mycobacterium tuberculosis
SAMN39090636	SRR27332358	WGS	ADDIS ABABA UNIVERSITY	SRX23009141	Illumina NovaSeq 6000	PAIRED	PCR	GENOMIC	ILLUMINA	SRS19972759	SRP479767	['PRJNA1056148','PE-N703-S517-1','EN007','EN007_PE-N703-S517-1_S3_R1_001.fastq.gz','SRS19972759','SAMN39090636','SRP479767','1056148','SRX23009141','bp0','39090636','SRR27332358']	2018	2023-12-23T05:32:00.000Z		9.082500 N 36.552500 E	ETH	Africa	West Oromia, Nekemte	pulmonary	Homo sapiens	3	human																					1098	1098010917	390284131	PRJNA1056148			99.3	1760173	59	lineage3	Sensitive	['tree','tbprofiler','diff','input']	tuberculosis: unclassified		Mycobacterium tuberculosis
SAMEA115751354	ERR13292234	WGS	UNIVERSITY OF OXFORD, NUFFIELD DEPARTMENT OF MEDIC	ERX12662720	Illumina MiSeq	PAIRED	RANDOM PCR	GENOMIC	ILLUMINA	ERS20267641	ERP161058	['PRJEB76547','1124794','cb90ab57b969','b28b5ff0-515d-42d2-bc0f-19e45ec26bb9','ERR13292234','webin-reads-cb90ab57b969','SAMEA115751354','ERS20267641','41910296','ERP161058','ERX12662720']	2020	2024-08-10T05:45:00.000Z			USA	North America																										438	438688406	269345607	PRJEB76547								CRyPTIC_2024	tuberculosis: unclassified		Mycobacterium tuberculosis
SAMEA7555375	ERR4822006	WGS	PUBLIC HEALTH ENGLAND	ERX4691848	Illumina HiSeq 2500	PAIRED	RANDOM	GENOMIC	ILLUMINA	ERS5312018	ERP124941	['ERR4822006','SAMEA7555375','ERX4691848','773303','22474782','sample.24827','PRJEB41201','ERP124941','run.24827','project.PHE-TB','ERS5312018','experiment.24827']		2021-11-11T02:30:00.000Z			GBR	Europe										S		S						S								685	685555017	320319898	PRJEB41201	Walker_2022		99.55	1762123	39	lineage4.1.2.1	Other	['Walker_2022','diff','CRyPTIC_PHE','input','tree','tbprofiler']	tuberculosis: unclassified		Mycobacterium tuberculosis
SAMN41934673	SRR29477114	WGS	AGRICULTURE AND AGRI-FOOD CANADA	SRX24989091	Illumina NovaSeq 6000	PAIRED	RANDOM	GENOMIC	ILLUMINA	SRS21690903	SRP418573	['NS.2077.002.IDT_i7_37---IDT_i5_37.2746_R1.fastq.gz','41934673','2746','SRX24989091','925907','AAFC_MAP_#2746_2017-11-28_01','SRS21690903','SRP418573','SRR29477114','SAMN41934673','PRJNA925907']	2022	2024-06-20T14:21:00.000Z			CAN	North America	Quebec	feces	Bos taurus	2	domestic cattle																					1179	1179043938	403861968	PRJNA925907									NTM: avium complex		Mycobacterium avium subsp. paratuberculosis
SAMN09759667	SRR7637246	OTHER	UNIVERSITY OF QUEENSLAND	SRX4500792	Illumina MiSeq	SINGLE	PCR	GENOMIC	ILLUMINA	SRS3621579	SRP156112	['SRX4500792','Pyruvate library','H37Rv mutant library pyruvate','SAMN09759667','SRR7637246','J1410_S2_L001_R1_001.fastq','SRP156112','SRS3621579','bp0','9759667','PRJNA484103','484103']		2018-08-02T05:20:00.000Z							Homo sapiens	3	human																					190	190123455	84309828	PRJNA484103									tuberculosis: human-adapted	L4	Mycobacterium tuberculosis	H37Rv
SAMN09725439	SRR7617401	WGS	AGRESEARCH	SRX4482176	Illumina MiSeq	PAIRED	RANDOM PCR	GENOMIC	ILLUMINA	SRS3606525	SRP155672	['SRR7617401','AgR1791','SRX4482176','SRP155672','9725439','SRS3606525','479921','AgR1791_R1.fastq.gz','PRJNA479921','SAMN09725439']	2000	2018-07-29T22:05:00.000Z			NZL	Oceania	Hastings			2	possum																					299	299469386	199023914	PRJNA479921			99.43	672057	36	La1.8.1	Other	['tbprofiler','input','diff','tree']	tuberculosis: animal-adapted	La1	Mycobacterium bovis
SAMEA113556053	['ERR11488507','ERR11488508']	WGS		['ERX10894684','ERX10894683']	NextSeq 500	PAIRED		GENOMIC	ILLUMINA	ERS15552176		['SMN-28','ena-RUN-TAB-27-05-2023-22:16:03:778-27438','ena-EXPERIMENT-TAB-27-05-2023-22:16:03:777-27435','ERX10894683','36322917','ERP147779','ERR11488508','ERR11488507','PRJEB62665','ERX10894684','ERS15552176','989949','86810e0e-614f-4ad6-9cd7-0bc407fc82e6','ena-RUN-TAB-27-05-2023-22:16:03:778-27436','ena-EXPERIMENT-TAB-27-05-2023-22:16:03:778-27437','SAMEA113556053']					MOZ	Africa	Maputo																									589	590527620	277436580	PRJEB62665			99.47	2349211	79	lineage4.1.2.1	MDR-TB	['R-RR_MOZ','diff','tree','tbprofiler','input']	tuberculosis: unclassified		Mycobacterium tuberculosis
SAMN32819603	SRR23179803	WGS	AGRICULTURE AND AGRI-FOOD CANADA	SRX19130256	Illumina NovaSeq 6000	PAIRED	RANDOM	GENOMIC	ILLUMINA	SRS16541805	SRP418573	['SRX19130256','PRJNA925907','SRR23179803','AAFC_MAP_#928_2015-06-25_04','MAP-928','SRP418573','SRS16541805','925907','32819603','SAMN32819603','NS.1755.002.IDT_i7_52---IDT_i5_52.928_R1.fastq.gz']	2021	2023-01-21T17:15:00.000Z			CAN	North America	Ontario	feces	Bos taurus	2	domestic cattle																					583	583194314	193284368	PRJNA925907									NTM: avium complex		Mycobacterium avium subsp. paratuberculosis
SAMN12825750	SRR10305754	WGS	CHINESE CENTER FOR DISEASE CONTROL AND PREVENTION	SRX7017127	Illumina HiSeq 2500	PAIRED	RANDOM	GENOMIC	ILLUMINA	SRS5538344	SRP226155	['573798','PRJNA573798','SRR10305754','12825750','SRP226155','SRX7017127','SRS5538344','SAMN12825750','325','bp0','325_1.fq.gz','CN3460']	2007	2019-10-18T05:24:00.000Z		34.68 N 104.88 E	CHN	Asia	Gansu	sputum	Homo sapiens	3	human																					1114	1114274500	439047306	PRJNA573798			99.48	1695320	48	lineage2.2.1	HR-TB	['diff','tbprofiler','input','tree']	tuberculosis: unclassified		Mycobacterium tuberculosis
SAMN18648406	SRR14164843	WGS	STANFORD UNIVERSITY	SRX10532994	NextSeq 550	PAIRED	RANDOM	GENOMIC	ILLUMINA	SRS8656267	SRP289688	['PRJNA671770','SRS8656267','SRP289688','SRR14164843','ms_524','T1-XX-2016-1294-S78_R1.fastq.gz','18648406','SAMN18648406','SRX10532994','T1-XX-2016-1294-S78','671770','bp0']	2016	2021-04-07T13:39:00.000Z			BRA	South America	Mato Grosso do Sul, Dourados	sputum	Homo sapiens	3	human																					403	403885136	186122406	PRJNA671770								['standford','input']	tuberculosis: unclassified		Mycobacterium tuberculosis
SAMN09758786	SRR7800690	WGS	NATIONAL JEWISH HEALTH	SRX4652545	Illumina MiSeq	PAIRED	RANDOM	GENOMIC	ILLUMINA	SRS3750383	SRP159996	['SRX4652545','CF00782-00673.MAV','319839','CF00782-00673.MAV.trimmed-pair2.fastq.gz','SRP159996','PRJNA319839','SAMN09758786','9758786','SRR7800690','SRS3750383']	2016	2018-09-06T22:15:00.000Z			USA	North America	PA	sputum	Homo sapiens	3	human																					538	538270341	346469622	PRJNA319839									NTM: avium complex		Mycobacterium avium subsp. hominissuis
SAMEA112803552	ERR11043864	WGS	FZB	ERX10490655	NextSeq 500	PAIRED		GENOMIC	ILLUMINA	ERS14811098	ERP010814	['33855607','SAMEA112803552','16778-15','ERX10490655','PRJEB9680','ena-RUN-TAB-21-03-2023-10:23:42:899-78674','287903','ena-STUDY-FZB-22-06-2015-17:16:39:392-292','ERP010814','ERS14811098','ERR11043864','ena-EXPERIMENT-TAB-21-03-2023-10:23:42:899-78673']		2023-07-21T01:54:00.000Z																														693	693613254	307837817	PRJEB9680			99.73	1683433	57	lineage4.4.1.2	HR-TB	['tree','input','tbprofiler','diff']	tuberculosis: unclassified		Mycobacterium tuberculosis
SAMEA5569694	['ERR9029875','ERR3287501']	WGS		['ERX3314010','ERX8573278']	['Illumina HiSeq 4000','Illumina NovaSeq 6000']	PAIRED	RANDOM	GENOMIC	ILLUMINA	ERS3371716		['ERS3371716','run.11527','ERR3287501','542465','ERX3314010','11621979','experiment.11527','ERR9029875','sample.11527','SAMEA5569694','PRJEB32234','ERP114885','experiment.34155','run.34155.1','ERX8573278','project.Gates_clinical_isolates_Peru']					PER	South America						S	S			R	R	R	S	S				R	R	S	S	S	S	S	R	1475	1476587494	539895162	PRJEB32234	['Walker_2022','CRyPTIC_reuse_table']		99.8	3528686	126	lineage4.3.4.2;lineage4.1.1.1	MDR-TB	['tbprofiler','CRyPTIC_UPCH','input','diff','tree','CRyPTIC_reuse_table','Walker_2022']	tuberculosis: unclassified		Mycobacterium tuberculosis
SAMN09099935	SRR7069270	OTHER	MODMEDMICOXFORD	SRX4000093	Illumina MiSeq	PAIRED		OTHER	ILLUMINA	SRS3282258	SRP076676	['PRJNA302362','SRR7069270','302362','SRS3282258','SRX4000093','MMMOSAM:c597c1dc-b3fe-4d5e-a64e-83486fbe4091','SRP076676','MMMOSRA:c597c1dc-b3fe-4d5e-a64e-83486fbe4091','9099935','SAMN09099935']	2017	2018-04-26T14:19:00.000Z			GBR	Europe			Homo sapiens	3	human																					250	250531621	159776181	PRJNA302362									tuberculosis: unclassified		Mycobacterium tuberculosis
SAMN09914675	SRR7755657	WGS	YALE SCHOOL OF PUBLIC HEALTH	SRX4611653	Illumina HiSeq 2000	PAIRED	RANDOM	GENOMIC	ILLUMINA	SRS3715494	SRP156366	['MTB_moldova_S20858','SRX4611653','9914675','S20858','SAMN09914675','S20858_1.fastq.gz','SRP156366','PRJNA482716','SRR7755657','SRS3715494','482716']	2013	2018-08-26T21:00:00.000Z			MDA	Europe			Homo sapiens	3	human																					577	577524868	417359586	PRJNA482716								['Menardo_2021','input']	tuberculosis: human-adapted	L4	Mycobacterium tuberculosis
SAMN30948957	SRR21690362	WGS	RIVM	SRX17687843	Illumina NovaSeq 6000	PAIRED	RANDOM	GENOMIC	ILLUMINA	SRS15219231	SRP399356	['SAMN30948957','SRS15219231','SRR21690362','PRJNA882748','RIVM0273','SRP399356','bp0','882748','RIVM0273.bam','SRX17687843','30948957']	2019	2022-09-23T18:06:00.000Z			NLD	Europe		sputum	Homo sapiens	3	human																					984	984798892	83583368	PRJNA882748								input	tuberculosis: unclassified		Mycobacterium tuberculosis
SAMN33061931	SRR23340073	WGS	DEPARTMENT OF ENVIRONMENTAL MICROBIOLOGY AND BIOTECHNOLOGY	SRX19282064	Illumina NovaSeq 6000	PAIRED	RANDOM	GENOMIC	ILLUMINA	SRS16683738	SRP420952	['SRX19282064','DLT80','33061931','bp0','SRR23340073','SRS16683738','NG-28739_DLT80_lib535678_7698_3_1.fastq.gz','931475','PRJNA931475','SAMN33061931','SRP420952']	2019	2023-02-04T07:26:00.000Z			LTY	Europe			Homo sapiens	3	human																					3578	3578070934	1301556670	PRJNA931475			99.48	1543055	53	lineage4.1.2.1	Sensitive	['diff','input','tree','tbprofiler']	tuberculosis: unclassified		Mycobacterium tuberculosis
SAMEA104153450	ERR2027288	WGS	UNIVERSITY COLLEGE LONDON	ERX2086440	Illumina MiSeq	PAIRED	RANDOM	GENOMIC	ILLUMINA	ERS1812468	ERP023961	['ERS1812468','ena-RUN-UNIVERSITY COLLEGE LONDON-06-07-2017-12:09:11:648-87','ERX2086440','7614172','ena-STUDY-UNIVERSITY COLLEGE LONDON-06-07-2017-12:09:14:013-441','Mtb_2302','PRJEB21685','402028','SAMEA104153450','ERR2027288','ena-EXPERIMENT-UNIVERSITY COLLEGE LONDON-06-07-2017-12:09:11:648-87','ERP023961']	2016	2022-07-23T16:03:00.000Z			GBR	Europe			Homo sapiens	3	human																					733	733870679	340736391	PRJEB21685			99.48	1666587	55	lineage3	Sensitive	['tree','input','diff','tbprofiler']	tuberculosis: unclassified		Mycobacterium tuberculosis
SAMN41416667	SRR29051098	WGS	FIND, THE FOUNDATION FOR INNOVATIVE NEW DIAGNOSTICS	SRX24576035	Illumina HiSeq 2000	PAIRED	RANDOM	GENOMIC	ILLUMINA	SRS21316124	SRP507535	['41416667','24146D_D757719ED7C2_1834','SRR29051098','1109295','SRX24576035','SRS21316124','24146D_D757719ED7C2','SRP507535','TB-IS-1026-1834_S208_R1_001.fastq.gz','PRJNA1109295','SAMN41416667']	2011	2024-05-16T09:58:00.000Z			VNM	Asia			Homo sapiens	3	human																					323	323862384	154729467	PRJNA1109295								WHO_mutations_2023	tuberculosis: unclassified		Mycobacterium tuberculosis
SAMN12551349	SRR10040229	WGS	FUDAN UNIVERSITY	SRX6775100	Illumina HiSeq 2000	PAIRED	RANDOM PCR	GENOMIC	ILLUMINA	SRS5322187	SRP219763	['SZ_2014_0137','SZ_2014_0137_R1.fastq.gz','559678','SRS5322187','SRP219763','12551349','PRJNA559678','bp0','SAMN12551349','SRR10040229','MTB_SZ_2014_0137','SRX6775100']	2014	2019-08-30T14:15:00.000Z		22.55 N 114.06 E	CHN	Asia	Shenzhen	sputum	Homo sapiens	3	human																					1157	1157201400	446472159	PRJNA559678			99.46	1759382	60	lineage2.2.1	MDR-TB	['tbprofiler','R-MDR_2013-17_Shenzhen_CHN','input','Menardo_2021','diff','tree']	tuberculosis: human-adapted	L2	Mycobacterium tuberculosis
SAMEA115737712	ERR13259959	WGS	UNIVERSITY OF OXFORD, NUFFIELD DEPARTMENT OF MEDIC	ERX12630372	Illumina MiSeq	PAIRED	RANDOM PCR	GENOMIC	ILLUMINA	ERS20247356	ERP161058	['PRJEB76547','webin-reads-13439a3eab3d','ERP161058','ERR13259959','ERX12630372','41867446','13439a3eab3d','1124794','ERS20247356','b28b5ff0-515d-42d2-bc0f-19e45ec26bb9','SAMEA115737712']	2020	2024-08-07T16:17:00.000Z			USA	North America																										558	558062903	341347120	PRJEB76547								CRyPTIC_2024	tuberculosis: unclassified		Mycobacterium tuberculosis
SAMN15407218	SRR12119925	AMPLICON	GENOSCREEN	SRX8641515	NextSeq 500	PAIRED	PCR	GENOMIC	ILLUMINA	SRS6926236	SRP269393	['SRR12119925','643242','8-16','SRS6926236','8-16_S8_L001_R1_001.fastq.gz','15407218','SAMN15407218','SRX8641515','SRP269393','DRC_Deeplex1386','PRJNA643242','bp0']	2017	2020-06-30T17:21:00.000Z			COD	Africa		sputum	Homo sapiens	3	human																					74	74139028	45908972	PRJNA643242									tuberculosis: unclassified		Mycobacterium tuberculosis
SAMEA2533824	ERR551274	WGS	FZB	ERX510343	Illumina HiSeq 2500	PAIRED		GENOMIC	ILLUMINA	ERS457226	ERP010814	['SAMEA2533824','5918-09_genoscreen_genoscreen_2013-03-28_101bp','ERS457226','ERX510343','3793615','ERR551274','ena-STUDY-FZB-22-06-2015-17:16:39:392-292','ERP010814','PRJEB9680','5918-09','287903']		2015-06-25T08:50:00.000Z			DEU	Europe										S		S					S	S	S							766	766076718	506760838	PRJEB9680	CRyPTIC_WHO2021_PMC7612554		99.7	1472382	30	lineage4.8.3	Sensitive	['tbprofiler','input','Napier_2020','Menardo_2021','Menardo_2018','Walker_2022','tree','diff']	tuberculosis: human-adapted	L4.8.3	Mycobacterium tuberculosis
SAMEA112799511	ERR11049346	WGS	FZB	ERX10496136	NextSeq 500	PAIRED		GENOMIC	ILLUMINA	ERS14807057	ERP010814	['20004213','ena-STUDY-FZB-22-06-2015-17:16:39:392-292','PRJEB9680','ERP010814','33851567','ERR11049346','ERX10496136','SAMEA112799511','ERS14807057','287903','ena-RUN-TAB-21-03-2023-10:57:59:522-104952','ena-EXPERIMENT-TAB-21-03-2023-10:57:59:522-104951']		2023-07-20T21:04:00.000Z																														858	858048830	362239202	PRJEB9680			99.48	1738563	58	lineage2.2.1	Sensitive	['tbprofiler','diff','input','tree']	tuberculosis: unclassified		Mycobacterium tuberculosis
SAMN29944044	SRR20632805	WGS	NINGBO CENTER FOR DISEASE CONTROL AND PREVRENTION	SRX16656115	Illumina HiSeq 1000	PAIRED	PCR	GENOMIC	ILLUMINA	SRS14289319	SRP388026	['SAMN29944044','SRR20632805','TB4506_1.fq.gz','29944044','SRX16656115','SRP388026','PRJNA862152','TB4506','bp0','862152','SRS14289319']		2022-07-25T16:09:00.000Z			CHN	Asia	ningbo	sputum	Homo sapiens	3	human																					1630	1630934700	511121700	PRJNA862152								input	tuberculosis: unclassified		Mycobacterium tuberculosis
SAMEA7157051	['ERR5864996','ERR5864997']	WGS		['ERX5510792','ERX5510791']	Illumina HiSeq 2500	PAIRED		GENOMIC	ILLUMINA	ERS4917513		['PRJEB39561','ena-STUDY-Swiss Tropical and Public Health Institute-27-07-2020-11:23:30:592-1894','19059636','ERR5864996','ERR5864997','ena-EXPERIMENT-Swiss Tropical and Public Health Institute-03-05-2021-19:33:15:156-1460','ERX5510791','ena-RUN-Swiss Tropical and Public Health Institute-03-05-2021-19:33:15:156-1460','ena-RUN-Swiss Tropical and Public Health Institute-03-05-2021-19:33:15:156-1461','G26340','ERS4917513','ERX5510792','SRS8942901','674180','SAMEA7157051','ERP123095','ena-EXPERIMENT-Swiss Tropical and Public Health Institute-03-05-2021-19:33:15:156-1461']					GEO	Asia																										522	522672628	234222653	PRJEB39561								['input','R-MDR_GEO']	tuberculosis: unclassified		Mycobacterium tuberculosis
SAMEA7555437	ERR4822068	WGS	PUBLIC HEALTH ENGLAND	ERX4691910	Illumina MiSeq	PAIRED	RANDOM	GENOMIC	ILLUMINA	ERS5312080	ERP124941	['773303','experiment.24889','project.PHE-TB','22474844','run.24889','ERS5312080','ERP124941','PRJEB41201','SAMEA7555437','sample.24889','ERR4822068','ERX4691910']		2021-11-11T03:01:00.000Z			GBR	Europe										S		S					S	S								167	167275502	112321500	PRJEB41201	Walker_2022		97.49	732049	25	lineage4.1.2.1	Sensitive	['tree','input','Walker_2022','CRyPTIC_PHE','tbprofiler','diff']	tuberculosis: unclassified		Mycobacterium tuberculosis
SAMEA112188959	ERR10748365	WGS	CTB/NICD	ERX10199971	Illumina MiSeq	PAIRED	RANDOM	GENOMIC	ILLUMINA	ERS14298848	ERP143048	['South African MDR-TB 2019-2020','ERP143048','experiment.S292','ERX10199971','sample.S292','ERS14298848','PRJEB58017','SAMEA112188959','run.S292','32028972','ERR10748365','908050']		2023-01-15T15:27:00.000Z																														400	400610697	265238475	PRJEB58017			99.82	711261	42	lineage2.2.1	MDR-TB	['tree','input','diff','tbprofiler']	tuberculosis: unclassified		Mycobacterium tuberculosis
SAMEA104685080	ERR2503536	WGS	NATIONAL INSTITUTE FOR HEALTH AND WELFARE	ERX2522779	Illumina MiSeq	PAIRED	PCR	GENOMIC	ILLUMINA	ERS2286463	ERP107468	['ERS2286463','9070208','ERP107468','461533','F69','SAMEA104685080','ena-RUN-NATIONAL INSTITUTE FOR HEALTH AND WELFARE-06-04-2018-13:41:54:039-179','ERX2522779','PRJEB25543','ena-STUDY-NATIONAL INSTITUTE FOR HEALTH AND WELFARE-13-03-2018-12:26:09:250-42','ERR2503536','ena-EXPERIMENT-NATIONAL INSTITUTE FOR HEALTH AND WELFARE-06-04-2018-13:41:54:039-179']	2014	2018-05-04T21:54:00.000Z			FIN	Europe																										636	636696527	389756624	PRJEB25543			99.67	1671700	55	lineage4.8	Sensitive	['input','Napier_2020','WGS_2014_FIN','diff','tbprofiler','tree']	tuberculosis: human-adapted	L4.8	Mycobacterium tuberculosis
SAMN41148820	SRR28860059	WGS	WADSWORTH CENTER	SRX24420103	NextSeq 550	PAIRED	RANDOM	GENOMIC	ILLUMINA	SRS21175566	SRP338930	['SRR28860059','41148820','IDR2300067185-01-01','SRX24420103','SAMN41148820','IDR2300067185-01-01.R1.fastq.gz','766641','SRS21175566','SRP338930','PRJNA766641']	2023	2024-05-01T11:30:00.000Z			USA	North America	New York state		Homo sapiens	3	human																					480	480605683	216310524	PRJNA766641			99.56	1465482	50	lineage4.1.1.3	Sensitive	['diff','input','tree','tbprofiler']	tuberculosis: unclassified		Mycobacterium tuberculosis
SAMEA115744142	ERR13273033	WGS	UNIVERSITY OF OXFORD, NUFFIELD DEPARTMENT OF MEDIC	ERX12643459	NextSeq 500	PAIRED	RANDOM PCR	GENOMIC	ILLUMINA	ERS20254026	ERP161058	['1124794','b28b5ff0-515d-42d2-bc0f-19e45ec26bb9','webin-reads-2ccba4903059','41870151','ERS20254026','ERR13273033','ERP161058','PRJEB76547','ERX12643459','2ccba4903059','SAMEA115744142']	2020	2024-08-08T11:14:00.000Z			DEU	Europe																										778	778115149	325265517	PRJEB76547								CRyPTIC_2024	tuberculosis: unclassified		Mycobacterium tuberculosis
SAMN31942653	SRR22461684	WGS	INSTITUTO NACIONAL DE SALUD	SRX18428139	Illumina MiSeq	PAIRED	RANDOM	GENOMIC	ILLUMINA	SRS15909996	SRP410580	['SRR22461684','31942653','PER-TB-122','PER-TB-122_1.fastq.gz','FNI-162','SRP410580','SAMN31942653','SRX18428139','906938','PRJNA906938','SRS15909996','bp0']	2022	2022-11-30T09:05:00.000Z		12.05 S 77.04 W	PER	South America	Lima	sputum	Homo sapiens	3	human																					168	168432119	115794631	PRJNA906938			99.31	504434	16	lineage4	HR-TB	['standford','diff','tbprofiler','input']	tuberculosis: unclassified		Mycobacterium tuberculosis
SAMN36834285	SRR25515509	WGS	SHANDONG PROVINCIAL HOSPITAL	SRX21245740	Illumina HiSeq 4000	PAIRED	RANDOM	GENOMIC	ILLUMINA	SRS18500022	SRP453313	['SRP453313','1002108','SRR25515509','PRJNA1002108','R26.IS300_Clean.1.fastq.gz','SRX21245740','bp0','R26','36834285','SRS18500022','SAMN36834285']	2011	2023-08-04T04:42:00.000Z		36.40 N 117.00 E	CHN	Asia	Shandong	As reported: phlegm	Homo sapiens	3	human																					579	579641700	275841984	PRJNA1002108			99.4	1641278	55	lineage2.2.1	Pre-XDR-TB	['tree','input','diff','tbprofiler']	tuberculosis: human-adapted	L4	Mycobacterium tuberculosis	H37Rv
SAMN43535618	SRR30629755	WGS	MINISTRY OF PUBLIC HEALTH (THAILAND)	SRX26051744	NextSeq 500	PAIRED	RANDOM	GENOMIC	ILLUMINA	SRS22622156	SRP503470	['43535618','SRS22622156','MTBCR170772','SRR30629755','SRX26051744','SRP503470','PRJNA833906','833906','SAMN43535618','MTBCR170772_S21_1.fastq.gz']	2019	2024-09-11T03:41:00.000Z		19.9105 N 99.8406 E	THA	Asia	Chiang Rai	sputum	Homo sapiens	3	human																					187	187050088	72937958	PRJNA833906									tuberculosis: human-adapted	L1.1.2.1	Mycobacterium tuberculosis
SAMN02358723	SRR1002702	WGS	ST.PETERSBURG STATE UNIVERSITY	SRX360131	Illumina MiSeq	SINGLE		GENOMIC	ILLUMINA	SRS487425	SRP029705	['SRX360131','2358723','SAMN02358723','PRJNA218508','TB0032','SRP029705','218508','SRS487425','Dobzhanskycenter32','DobyCenter32','SRR1002702']		2013-09-24T22:06:00.000Z			RUS	Europe																										94	94118023	59457154	PRJNA218508									tuberculosis: unclassified		Mycobacterium tuberculosis
SAMEA115740394	ERR13265634	WGS	UNIVERSITY OF OXFORD, NUFFIELD DEPARTMENT OF MEDIC	ERX12636047	Illumina NovaSeq 6000	PAIRED	RANDOM PCR	GENOMIC	ILLUMINA	ERS20250137	ERP161058	['ERX12636047','PRJEB76547','b28b5ff0-515d-42d2-bc0f-19e45ec26bb9','ERS20250137','41858269','SAMEA115740394','2525eca9552d','1124794','webin-reads-2525eca9552d','ERP161058','ERR13265634']	2021	2024-08-05T17:34:00.000Z			VNM	Asia																										1257	1257971638	412862152	PRJEB76547								CRyPTIC_2024	tuberculosis: unclassified		Mycobacterium tuberculosis
SAMEA7156498	ERR5863952	WGS	SWISS TROPICAL AND PUBLIC HEALTH INSTITUTE	ERX5509747	Illumina HiSeq 2500	PAIRED		GENOMIC	ILLUMINA	ERS4916961	ERP123095	['ERR5863952','674180','G07319','PRJEB39561','ERX5509747','ERP123095','19060814','SAMEA7156498','ena-RUN-Swiss Tropical and Public Health Institute-03-05-2021-19:33:15:113-416','SRS8942349','ena-STUDY-Swiss Tropical and Public Health Institute-27-07-2020-11:23:30:592-1894','ERS4916961','ena-EXPERIMENT-Swiss Tropical and Public Health Institute-03-05-2021-19:33:15:113-416']		2021-05-15T09:31:00.000Z			GEO	Asia																										256	256793914	113431888	PRJEB39561			54.73	1184152	25	lineage2.2.1	MDR-TB	['tbprofiler','input','tree','diff','R-MDR_GEO']	tuberculosis: unclassified		Mycobacterium tuberculosis
SAMEA4809115	ERR3797048	WGS	WELLCOME SANGER INSTITUTE	ERX3799015	HiSeq X Ten	PAIRED	RANDOM	GENOMIC	ILLUMINA	ERS2629021	ERP021867	['13789056','ERR3797048','SAMEA4809115','Exploring_the_richness_of_Mycobacterium_bovis_strain_diversity-sc-4667','SC_EXP_27059_8#46','ERP021867','480613','SC_RUN_27059_8#46','ERX3799015','55cd6c0e-7dd7-11e8-bf2a-3c4a9275d6c8','ERS2629021','PRJEB19799']		2020-01-15T13:03:00.000Z			GBR	Europe																										457	457435474	203456885	PRJEB19799								['bovis_GBR','input']	tuberculosis: animal-adapted	La1	Mycobacterium bovis
SAMEA112801163	ERR11067315	WGS	FZB	ERX10514245	NextSeq 2000	PAIRED		GENOMIC	ILLUMINA	ERS14808709	ERP010814	['ena-EXPERIMENT-TAB-21-03-2023-12:28:22:299-125111','ERS14808709','ena-RUN-TAB-21-03-2023-12:28:22:299-125112','287903','ena-STUDY-FZB-22-06-2015-17:16:39:392-292','ERP010814','21007629','33853219','PRJEB9680','ERX10514245','ERR11067315','SAMEA112801163']		2023-07-20T23:23:00.000Z																														472	472153002	168529050	PRJEB9680			99.3	1652687	55	lineage4.1.2	Sensitive	['tree','diff','input','tbprofiler']	tuberculosis: unclassified		Mycobacterium tuberculosis
SAMEA11207467	ERR7802042	WGS	UNIVERSITY OF BASEL, SWITZERLAND	ERX7369730	Illumina NovaSeq 6000	SINGLE		GENOMIC	ILLUMINA	ERS8856967	ERP134075	['PRJEB49562','794708','24685652','9bc3fa2b-c877-4dc7-b821-d8f2b9e08e1b','ERX7369730','ERR7802042','ena-RUN-TAB-21-12-2021-17:16:01:255-10166','G46863','ena-EXPERIMENT-TAB-21-12-2021-17:16:01:254-10165','ERS8856967','ERP134075','SAMEA11207467']	2018	2022-07-28T01:08:00.000Z			TZA	Africa			Homo sapiens	3	human																					404	404858197	118896952	PRJEB49562								input	tuberculosis: unclassified		Mycobacterium tuberculosis
SAMN10601613	SRR8427096	WGS	VAVILOV INSTITUTE OF GENERAL GENETICS RUSSIAN ACADEMY OF SCIENCES	SRX5234953	Illumina HiSeq 2500	PAIRED	PCR	GENOMIC	ILLUMINA	SRS4238774	SRP173574	['EKB18.bam','SRX5234953','PRJNA509547','SRP173574','SRS4238774','SRR8427096','509547','10601613','EKB18','SAMN10601613','Mycobacterium tuberculosis isolate EKB18']	2017	2019-01-10T15:00:00.000Z		56.50 N 60.35 E	RUS	Europe	Ekaterinburg	lung	Homo sapiens	3	human																					342	342500712	76381455	PRJNA509547			99.56	2951764	75	lineage2.2.1	Pre-XDR-TB	['diff','tree','tbprofiler','Menardo_2021','input']	tuberculosis: human-adapted	L2.2.1	Mycobacterium tuberculosis
SAMEA115740592	ERR13265919	WGS	UNIVERSITY OF OXFORD, NUFFIELD DEPARTMENT OF MEDIC	ERX12636308	Illumina NovaSeq 6000	PAIRED	RANDOM PCR	GENOMIC	ILLUMINA	ERS20250335	ERP161058	['ERX12636308','ERS20250335','1124794','8c8bb6059035','b28b5ff0-515d-42d2-bc0f-19e45ec26bb9','PRJEB76547','SAMEA115740592','41868575','ERR13265919','ERP161058','webin-reads-8c8bb6059035']	2021	2024-08-08T10:51:00.000Z			VNM	Asia																										967	967129934	317600621	PRJEB76547								CRyPTIC_2024	tuberculosis: unclassified		Mycobacterium tuberculosis
SAMEA7548306	ERR4814947	WGS	PUBLIC HEALTH ENGLAND	ERX4684789	Illumina HiSeq 2500	PAIRED	RANDOM	GENOMIC	ILLUMINA	ERS5304959	ERP124941	['SAMEA7548306','ERX4684789','run.17767','experiment.17767','ERS5304959','PRJEB41201','ERP124941','sample.17767','project.PHE-TB','22467704','773303','ERR4814947']		2021-11-10T13:05:00.000Z			GBR	Europe										S		S						S								382	382455723	195887431	PRJEB41201	Walker_2022							['Walker_2022','CRyPTIC_PHE','input']	tuberculosis: unclassified		Mycobacterium tuberculosis
SAMEA112804109	ERR11044425	WGS	FZB	ERX10491216	NextSeq 500	PAIRED		GENOMIC	ILLUMINA	ERS14811655	ERP010814	['ERR11044425','ena-STUDY-FZB-22-06-2015-17:16:39:392-292','SAMEA112804109','ERS14811655','19004605','ena-RUN-TAB-21-03-2023-10:23:43:153-79796','33856164','287903','ena-EXPERIMENT-TAB-21-03-2023-10:23:43:153-79795','ERX10491216','PRJEB9680','ERP010814']		2023-07-20T20:55:00.000Z																														282	282168681	130584885	PRJEB9680			99.56	1516361	51	lineage2.2.1	Sensitive	['tbprofiler','diff','input','tree']	tuberculosis: unclassified		Mycobacterium tuberculosis
SAMN28610681	SRR19395025	WGS	UNIVERSITY COLLEGE DUBLIN	SRX15449597	NextSeq 500	PAIRED	RANDOM	GENOMIC	ILLUMINA	SRS13171933	SRP377005	['SAMN28610681','SRX15449597','SRR19395025','SRS13171933','SRP377005','19-7620_S34_L001-4_R1_001.fastq.gz','841672','bp0','28610681','19-7620','PRJNA841672']	2019	2022-05-25T10:26:00.000Z			IRL	Europe			Bos taurus	3	domestic cattle																					459	459105976	198256231	PRJNA841672									NTM: avium complex		Mycobacterium avium subsp. paratuberculosis
SAMN03648891	SRR2101644	WGS	UNIVERSITY OF OXFORD	SRX1096338	Illumina HiSeq 2500	PAIRED	RANDOM	GENOMIC	ILLUMINA	SRS990806	SRP061066	['282721','SRR2101644','SAMN03648891','SRP061066','87686e9d-6391-4448-8037-2e51b395e334_R00000039_v3.bam','SRS990806','PRJNA282721','SRX1096338','3648891','87686e9d-6391-4448-8037-2e51b395e334']		2015-07-23T09:15:00.000Z			ZAF	Africa						S	S			S		S	S	S			S	S	S				S			239	239124341	155898891	PRJNA282721	CRyPTIC_WHO2021_PMC7612554		99.4	607895	25	lineage4.1.2	Other	['Napier_2020','Walker_2022','input','diff','tbprofiler','Menardo_2018','Menardo_2021']	tuberculosis: human-adapted	L4.1.2	Mycobacterium tuberculosis
SAMEA3721587	ERR1200661	WGS	CENTER FOR PUBLIC HEALTH RESEARCH, UNIVERSITY OF V	ERX1272919	Illumina HiSeq 2500	SINGLE	RANDOM	GENOMIC	ILLUMINA	ERS1028736	ERP010284	['4393125','ena-STUDY-CSISP-28-04-2015-14:56:31:018-31','ERX1272919','ERP010284','ETH_BTBS776','ERS1028736','ERR1200661','ena-RUN-CSISP-07-01-2016-08:19:45:233-60','SAMEA3721587','ena-EXPERIMENT-CSISP-07-01-2016-08:19:45:233-60','PRJEB9201','297533']		2016-02-27T17:31:00.000Z			ETH	Africa																										381	381508509	276666293	PRJEB9201								Menardo_2021	tuberculosis: human-adapted	L4	Mycobacterium tuberculosis
SAMN15854063	SRR12476297	AMPLICON	IRCCS SAN RAFFAELE SCIENTIFIC INSTITUTE	SRX8970343	Illumina MiniSeq	PAIRED	PCR	GENOMIC	ILLUMINA	SRS7226017	SRP278074	['SRX8970343','Culture_266','657967','SRR12476297','PRJNA657967','SRS7226017','SRP278074','15854063','366_S47_L001_R1_001.fastq.gz','366','SAMN15854063']		2020-08-19T11:10:00.000Z			ERI	Africa		sputum	Homo sapiens	3	human																					144	144356823	57623631	PRJNA657967									tuberculosis: unclassified		Mycobacterium tuberculosis
SAMN11489254	SRR8948379	AMPLICON	NATIONAL DEFENSE MEDICAL COLLEGE	SRX5728360	MinION	SINGLE	PCR	GENOMIC	OXFORD_NANOPORE	SRS4666114	SRP193618	['SAMN11489254','SRX5728360','SRR8948379','SRS4666114','11489254','bp0','NDMCTB1_MinION_1D2_20k','534373','PRJNA534373','SRP193618','NDMCTB1_Run2_guppy_0040000.fastq']		2019-04-24T02:06:00.000Z			JPN	Asia			Homo sapiens	3	human																					1	1461336	1447074	PRJNA534373									tuberculosis: unclassified		Mycobacterium tuberculosis
SAMEA1403723	ERR137268	WGS	SC	ERX113286	Illumina HiSeq 2000	PAIRED	RANDOM	GENOMIC	ILLUMINA	ERS096398	ERP000192	['ERX113286','Variation discovery in Russian TB isolates-sc-2010','ERR137268','PRJEB2138','SC_EXP_7769_8#78','1089555','SAMEA1403723','1717S-sc-2012-02-21T11:37:07Z-1364760','ERP000192','SC_RUN_7769_8#78','203970','ERS096398','Variation discovery in Russian TB isolates-sc-2010-04-20']	2009	2014-10-16T02:35:00.000Z			RUS	Europe	Samara		Homo sapiens	3	human					S		S						S	S							920	920225000	553471080	PRJEB2138	CRyPTIC_WHO2021_PMC7612554		99.52	1872992	42	lineage2.2.1	Sensitive	['diff','tree','Napier_2020','Menardo_2018','Walker_2022','tbprofiler','input']	tuberculosis: human-adapted	L2.2.1	Mycobacterium tuberculosis
SAMN38301824	SRR26865743	WGA	PUBLIC HEALTH INSTITUTE, UNIVERSIDAD VERACRUZANA	SRX22560339	NextSeq 500	PAIRED	RANDOM	GENOMIC	ILLUMINA	SRS19568860	SRP472617	['SAMN38301824','bp0','S19_S89','SRP472617','S89','SRX22560339','SRR26865743','SRS19568860','1041872','38301824','M19_S89_R1_001.fastq','PRJNA1041872']	2022	2023-11-17T18:38:00.000Z		19.57105 N 96.83565 W	MEX	North America	Xalapa, Veracruz	pulmonary	Homo sapiens	3	human																					716	716551015	239853263	PRJNA1041872								standford	tuberculosis: unclassified		Mycobacterium tuberculosis
SAMEA112799770	ERR11049638	WGS	FZB	ERX10496428	NextSeq 500	PAIRED		GENOMIC	ILLUMINA	ERS14807316	ERP010814	['ena-RUN-TAB-21-03-2023-10:57:59:602-105536','SAMEA112799770','33851826','ena-STUDY-FZB-22-06-2015-17:16:39:392-292','PRJEB9680','287903','ERR11049638','ERP010814','ERX10496428','ena-EXPERIMENT-TAB-21-03-2023-10:57:59:602-105535','20005935','ERS14807316']		2023-07-20T22:08:00.000Z																														736	736768631	343579827	PRJEB9680			99.57	1580355	52	lineage3	HR-TB	['tree','diff','tbprofiler','input']	tuberculosis: unclassified		Mycobacterium tuberculosis
SAMEA104600487	ERR2307711	WGS	FZB	ERX2359003	Illumina HiSeq 2500	PAIRED		GENOMIC	ILLUMINA	ERS2211769	ERP105903	['ERR2307711','SAMEA104600487','ERP105903','8821526','KK001','ERS2211769','448111','PRJEB24099','ena-EXPERIMENT-FZB-19-02-2018-14:17:48:283-348','ena-RUN-FZB-19-02-2018-14:17:48:283-348','ERX2359003','ena-STUDY-FZB-22-12-2017-11:22:56:801-326']		2022-07-23T17:16:00.000Z																														362	362957700	227887837	PRJEB24099			99.58	1453402	50	lineage2.2.1	MDR-TB	['tbprofiler','tree','input','diff']	MTBC		Mycobacterium tuberculosis complex sp.
SAMN25235943	SRR17732463	WGS	CHONGQING MEDICAL UNIVERSITY	SRX13895219	Illumina NovaSeq 6000	PAIRED	RANDOM	GENOMIC	ILLUMINA	SRS11758773	SRP349160	['282_FDSW210146969','282_FDSW210146969-1r_1.fq.gz','25235943','bp0','SRR17732463','SAMN25235943','785273','SRX13895219','PRJNA785273','A282','SRS11758773','SRP349160']	2020	2022-01-25T09:27:00.000Z			CHN	Asia	Chongqing City		Homo sapiens	3	human																					1730	1730818800	536234127	PRJNA785273			99.49	1737669	59	lineage2.2.1	Sensitive	['tbprofiler','tree','input','diff']	tuberculosis: unclassified		Mycobacterium tuberculosis
SAMN31423347	SRR22048294	WGS	NATIONAL INSTITUTE OF INFECTIOUS DISEASES "L. SPALLANZANI"	SRX18029624	NextSeq 500	PAIRED	RANDOM	GENOMIC	ILLUMINA	SRS15536632	SRP373287	['bp0','136-SP225_S16_L001_R1_001.fastq.gz','PRJNA834606','SRP373287','SRR22048294','SAMN31423347','834606','SP225','31423347','SRS15536632','SRX18029624']	2016	2022-10-26T15:23:00.000Z		41.86 N 12.45 E	ITA	Europe	Rome	As reported: bronchoalveolar lavage	Homo sapiens	3	human																					328	328432339	123655616	PRJNA834606			99.47	1897037	61	lineage3	Sensitive	['tbprofiler','input','diff','tree']	tuberculosis: unclassified		Mycobacterium tuberculosis
SAMEA6875198	ERR4195387	WGS	Instituto_de_Biomedicina_de_Valencia	ERX4156424	Illumina MiSeq	PAIRED	RANDOM	GENOMIC	ILLUMINA	ERS4602759	ERP122165	['ERX4156424','ERR4195387','ERP122165','mtb_valencia_isolates','G1481','PRJEB38719','846033','SAMEA6875198','ERS4602759','28874397']	2016	2022-06-11T04:49:00.000Z			ESP	Europe	Valencia																									458	458744058	256572246	PRJEB38719			99.47	1870210	88	lineage4.1.2.1	Sensitive	['Cancino-Muñoz_2022','input','diff','tbprofiler','tree']	tuberculosis: human-adapted	L4.1.2.1	Mycobacterium tuberculosis
SAMN31673928	SRR22250187	WGS	INSTITUTE OF CLINICAL PATHOLOGY AND MEDICAL RESEARCH	SRX18226731	NextSeq 500	PAIRED	RANDOM	GENOMIC	ILLUMINA	SRS15723079	SRP407089	['899911','31673928','SRS15723079','20-002-0349','bp0','PRJNA899911','SRR22250187','SRX18226731','20-002-0349_1.fastq.gz','SAMN31673928','SRP407089']	2020	2022-11-09T19:19:00.000Z			AUS	Oceania	NSW		Homo sapiens	3	human																					369	369138563	164521913	PRJNA899911			99.34	2482538	82	lineage1.2.1.2.1	Sensitive	['tree','tbprofiler','input','diff']	tuberculosis: unclassified		Mycobacterium tuberculosis
SAMN41417803	SRR29053075	WGS	FIND, THE FOUNDATION FOR INNOVATIVE NEW DIAGNOSTICS	SRX24578109	Illumina HiSeq 2000	PAIRED	RANDOM	GENOMIC	ILLUMINA	SRS21318097	SRP507535	['SRR29053075','6B1800_31FA81E07603','PRJNA1109295','41417803','SRP507535','IDR1500057969_R1.fastq.gz','SRX24578109','SRS21318097','1109295','6B1800_31FA81E07603_IDR1500057969','SAMN41417803']	2015	2024-05-18T00:37:00.000Z			USA	North America			Homo sapiens	3	human																					649	649927347	435701884	PRJNA1109295								WHO_mutations_2023	tuberculosis: unclassified		Mycobacterium tuberculosis
SAMEA114089553	ERR11775680	WGS	UCL CENTRE FOR CLINICAL MICROBIOLOGY	ERX11174344	NextSeq 550	PAIRED	RANDOM	GENOMIC	ILLUMINA	ERS16073396	ERP149436	['1109088','4da99455-d94f-43bb-96cc-eb7e1d7e89c2','41282935','TBA_326','SAMEA114089553','ERP149436','PRJEB64299','ERX11174344','ERR11775680','ERS16073396','webin-reads-TBA_326']	2018	2024-08-12T11:53:00.000Z		UCL CCM	GEO	Asia			Homo sapiens	3	human																					830	830037638	317692457	PRJEB64299									tuberculosis: unclassified		Mycobacterium tuberculosis
SAMEA2661046	ERR736872	WGS	SC	ERX680563	Illumina HiSeq 2000	PAIRED	RANDOM	GENOMIC	ILLUMINA	ERS510260	ERP001072	['Karonga_Prevention_Study__KPS____whole_genome_sequ','3304641','PRJEB2794','ERS510260','85399-sc-2020752','ERR736872','ERX680563','SC_EXP_14555_8#71','ERP001072','SC_RUN_14555_8#71','SAMEA2661046','Karonga_Prevention_Study__KPS____whole_genome_sequencing_in_a_whole_population-sc-2011-12-13T10:33:26Z-2066','204548']		2015-02-10T13:52:00.000Z			MWI	Africa	Karonga																									623	623684000	426451210	PRJEB2794								['input','Karonga_Prevention_Study']	tuberculosis: unclassified		Mycobacterium tuberculosis
SAMN17266482	SRR13399229	WGS	NATIONAL JEWISH HEALTH	SRX9818153	Illumina HiSeq 2500	PAIRED	RANDOM	GENOMIC	ILLUMINA	SRS8001269	SRP159996	['SRR13399229','CF02029-01919.MCHIM.trimmed-pair1.fastq.gz','CF02029-01919.MCHIM','PRJNA319839','SRP159996','SAMN17266482','SRS8001269','17266482','SRX9818153','319839']	2018	2021-01-10T23:47:00.000Z			USA	North America	IA	sputum	Homo sapiens	3	human																					208	208782828	113689008	PRJNA319839									NTM: avium complex		Mycobacterium intracellulare subsp. chimaera
SAMEA3715719	ERR1367677	WGS	UNIVERSITY OF BASEL	ERX1438803	Illumina HiSeq 2500	PAIRED	RANDOM	GENOMIC	ILLUMINA	ERS1022868	ERP013625	['ERX1438803','ena-RUN-UNIVERSITY OF BASEL-20-04-2016-21:02:08:678-68','4887378','ena-STUDY-UNIVERSITY OF BASEL-16-12-2015-15:48:55:084-10','319350','ERR1367677','G02499','ERS1022868','SAMEA3715719','ERP013625','PRJEB12179','ena-EXPERIMENT-UNIVERSITY OF BASEL-20-04-2016-21:02:08:678-68']		2016-04-23T09:20:00.000Z			CHE	Europe																										871	871715648	643121002	PRJEB12179								['input','Menardo_2021','Menardo_2018','clusters_CHE']	tuberculosis: human-adapted	L4	Mycobacterium tuberculosis
SAMEA115739107	ERR13261325	WGS	UNIVERSITY OF OXFORD, NUFFIELD DEPARTMENT OF MEDIC	ERX12631738	NextSeq 500	PAIRED	RANDOM PCR	GENOMIC	ILLUMINA	ERS20248850	ERP161058	['41858018','b28b5ff0-515d-42d2-bc0f-19e45ec26bb9','PRJEB76547','ERS20248850','ERR13261325','1124794','f7e2f948bdb5','webin-reads-f7e2f948bdb5','SAMEA115739107','ERX12631738','ERP161058']	2020	2024-08-04T16:47:00.000Z			IND	Asia																										1054	1054151782	437409388	PRJEB76547								CRyPTIC_2024	tuberculosis: unclassified		Mycobacterium tuberculosis
SAMN30949227	SRR21689839	WGS	RIVM	SRX17687694	Illumina NovaSeq 6000	PAIRED	RANDOM	GENOMIC	ILLUMINA	SRS15219082	SRP399356	['bp0','SRR21689839','SRX17687694','SAMN30949227','SRP399356','RIVM0543.bam','SRS15219082','30949227','882748','RIVM0543','PRJNA882748']	2019	2022-09-23T18:05:00.000Z			NLD	Europe		sputum	Homo sapiens	3	human																					882	882329989	88635041	PRJNA882748								input	tuberculosis: unclassified		Mycobacterium tuberculosis
SAMEA7561826	ERR4829388	WGS	SAN RAFFAELE SCIENTIFIC INSTITUTE	ERX4699372	NextSeq 500	PAIRED	RANDOM	GENOMIC	ILLUMINA	ERS5318461	ERP124983	['PRJEB41242','ERX4699372','ERR4829388','ERP124983','ERS5318461','773309','sample.16597','22477395','experiment.16597','run.16597','project.Italy','SAMEA7561826']		2021-11-11T07:05:00.000Z			ITA	Europe						S				R	R	R	S	S				R		S	S	S	S	S	R	310	310703524	127507573	PRJEB41242	['CRyPTIC_reuse_table','Walker_2022']		99.22	1850972	61	lineage4.1.2.1	MDR-TB	['CRyPTIC_reuse_table','CRyPTIC_SanRaffaele','tbprofiler','Walker_2022','diff','input','tree']	tuberculosis: unclassified		Mycobacterium tuberculosis
SAMEA7525398	ERR4796859	WGS	FOUNDATION FOR MEDICAL RESEARCH INDIA	ERX4666274	NextSeq 500	PAIRED	RANDOM	GENOMIC	ILLUMINA	ERS5281872	ERP124850	['22458962','sample.1584','ERR4796859','experiment.1584','773292','project.Mumbai','run.1584','SAMEA7525398','ERS5281872','ERP124850','PRJEB41116','ERX4666274']		2021-11-09T22:05:00.000Z			IND	Asia	Mumbai					S	S			S	S	S	S	S				S	R	S	S	S	S	S	S	668	668703300	285874891	PRJEB41116	['CRyPTIC_reuse_table','Walker_2022']		99.58	1649695	50	lineage4.1.2.1	Other	['Walker_2022','CRyPTIC_reuse_table','tbprofiler','CRyPTIC_IND','diff','tree','input']	tuberculosis: unclassified		Mycobacterium tuberculosis
SAMEA7527086	ERR4798526	WGS	FOUNDATION FOR MEDICAL RESEARCH INDIA	ERX4667950	NextSeq 500	PAIRED	RANDOM	GENOMIC	ILLUMINA	ERS5283558	ERP124850	['experiment.15032','22460648','ERS5283558','PRJEB41116','ERX4667950','ERR4798526','773292','sample.15032','ERP124850','run.15032','project.Mumbai','SAMEA7527086']		2021-11-10T02:26:00.000Z			IND	Asia	Mumbai					S	S				S		S	S							S		S	S		638	638493534	275566308	PRJEB41116	Walker_2022		99.5	1664964	52	lineage2.2.1	Sensitive	['Walker_2022','diff','tbprofiler','tree','input','CRyPTIC_IND']	tuberculosis: unclassified		Mycobacterium tuberculosis
SAMN30157662	SRR20969938	WGS	CENTRE FOR TUBERCULOSIS CONTROL OF GUANGDONG PROVINCE	SRX16987378	Illumina NovaSeq 6000	PAIRED	RANDOM	GENOMIC	ILLUMINA	SRS14573142	SRP390552	['SRR20969938','866200','D20003337a','PRJNA866200','30157662','SRX16987378','SRP390552','D20003337a.realigned.bam','SRS14573142','bp0','SAMN30157662','gdtb_276']	2016	2022-08-08T18:39:00.000Z		23.08 N 113.14 E	CHN	Asia	Guangdong	sputum	Homo sapiens	3	human																					1093	1093704975	128337457	PRJNA866200			99.57	1837318	63	lineage2.2.2	MDR-TB	['input','tree','tbprofiler','diff']	tuberculosis: unclassified		Mycobacterium tuberculosis
SAMN14344190	SRR11564705	AMPLICON	RUTGERS UNIVERSITY NEWARK	SRX8134090	Illumina MiSeq	PAIRED	PCR	GENOMIC	ILLUMINA	SRS6497529	SRP256991	['14344190','SRX8134090','SAMN14344190','2492-DA-0992','608715','SRR11564705','PRJNA608715','2492-DA-0992_S130_L001_R1_001.fastq','SRS6497529','SRP256991']		2020-04-17T19:28:00.000Z			KEN	Africa		sputum	Homo sapiens	3	human																					27	27204160	12073009	PRJNA608715									tuberculosis: unclassified		Mycobacterium tuberculosis
SAMEA104718670	ERR2446319	WGS	RIVM - NATIONAL INSTITUTE FOR PUBLIC HEALTH AND TH	ERX2465420	Illumina HiSeq 2500	SINGLE	RANDOM	GENOMIC	ILLUMINA	ERS2320053	ERP107526	['PRJEB25592','ena-RUN-RIVM - National Institute for Public Health and the Environment-26-03-2018-16:05:17:751-265','SAMEA104718670','ERS2320053','ena-EXPERIMENT-RIVM - National Institute for Public Health and the Environment-26-03-2018-16:05:17:751-265','8820602','WGSVNTR2016265','ERX2465420','ena-STUDY-RIVM - National Institute for Public Health and the Environment-15-03-2018-13:44:58:461-243','448124','ERP107526','ERR2446319']	2016	2019-06-11T17:52:00.000Z			NLD	Europe			Homo sapiens	3	human																					466	466399753	132396517	PRJEB25592								['Napier_2020','WGS_2016_NLD']	tuberculosis: human-adapted	L4.7	Mycobacterium tuberculosis
SAMEA112801138	ERR11067285	WGS	FZB	ERX10514215	NextSeq 2000	PAIRED		GENOMIC	ILLUMINA	ERS14808684	ERP010814	['21007417','ena-EXPERIMENT-TAB-21-03-2023-12:28:22:271-125051','ERX10514215','ERP010814','ERR11067285','ena-RUN-TAB-21-03-2023-12:28:22:271-125052','33853194','ERS14808684','ena-STUDY-FZB-22-06-2015-17:16:39:392-292','287903','PRJEB9680','SAMEA112801138']		2023-07-20T23:23:00.000Z																														572	572117988	208139335	PRJEB9680			99.38	1694345	55	lineage2.2.1	Sensitive	['input','diff','tree','tbprofiler']	tuberculosis: unclassified		Mycobacterium tuberculosis
SAMN07658140	SRR6046779	WGS	MODMEDMICOXFORD	SRX3193637	Illumina MiSeq	PAIRED	RANDOM	GENOMIC	ILLUMINA	SRS2519567	SRP117784	['PRJNA401515','401515','MMMOSAM:fdbfd26e-0c99-461d-8343-ee3377572428','7658140','SAMN07658140','SRX3193637','MMMOSRA:fdbfd26e-0c99-461d-8343-ee3377572428','SRS2519567','SRR6046779','SRP117784']	2016	2017-10-27T18:36:00.000Z			GBR	Europe	Oxford		Homo sapiens	3	human					S		S					S	S								451	451460412	297533223	PRJNA401515	CRyPTIC_WHO2021_PMC7612554		97.08	1295666	42	lineage4.1.2.1	Sensitive	['diff','Walker_2022','tbprofiler','Napier_2020','input','tree']	tuberculosis: human-adapted	L4.1.2.1	Mycobacterium tuberculosis
SAMN43397585	SRR30442818	AMPLICON	TGEN NORTH	SRX25868142	Illumina MiSeq	PAIRED	RANDOM	GENOMIC	ILLUMINA	SRS22481705	SRP529181	['PRJNA1153567','SAMN43397585','SRR30442818','SRX25868142','1153567','TB_CX797_S50_L001_R1_001.fastq.gz','TB_CX797_S50_1','bp0','SRP529181','TB_CX797_S50','SRS22481705','43397585']	2016	2024-08-28T16:39:00.000Z			ZAF	Africa			Homo sapiens	3	human																					473	473074810	334952040	PRJNA1153567									tuberculosis: unclassified		Mycobacterium tuberculosis
SAMEA1103153	ERR2510879	WGS	SAN RAFFAELE SCIENTIFIC INSTITUTE	ERX2530294	NextSeq 500	PAIRED	RANDOM	GENOMIC	ILLUMINA	ERS2395195	ERP107941	['493033','ERR2510879','ERP107941','run.3889','10121507','ERX2530294','SAMEA1103153','PRJEB25972','sample.3889','experiment.3889','project.First_10k_genomes_study_set_3','ERS2395195']		2021-10-23T15:04:00.000Z			PAK	Asia						S				I	S	R	S	S				R	R	S	S	S	R	S	R	199	199649706	74959659	PRJEB25972	['CRyPTIC_reuse_table','Walker_2022']		99.7	1235282	42	lineage4.9	Pre-XDR-TB	['CRyPTIC_reuse_table','input','tree','tbprofiler','diff','Napier_2020','CRyPTIC_SanRaffaele','Walker_2022']	tuberculosis: human-adapted	L4.9	Mycobacterium tuberculosis
SAMEA13299796	ERR9125039	WGS	UNIVERSITY OF OXFORD, NUFFIELD DEPARTMENT OF MEDIC	ERX8668299	NextSeq 500	PAIRED	RANDOM	GENOMIC	ILLUMINA	ERS10902614	ERP136068	['862828','ERP136068','ERR9125039','ERS10902614','PRJEB51436','project.SeqTreat_PHO1','30300859','ERX8668299','experiment.443.9e2f8c81','run.443.1.a2d1792e08a881fb1d966e765608cb75','sample.443.083dffc8','SAMEA13299796']		2024-07-30T17:39:00.000Z			CAN	North America	Ontario																									1124	1124438412	547189825	PRJEB51436								CRyPTIC_PublicHealthOntario	tuberculosis: unclassified		Mycobacterium tuberculosis
SAMN31673387	SRR22251496	WGS	INSTITUTE OF CLINICAL PATHOLOGY AND MEDICAL RESEARCH	SRX18228232	Illumina MiniSeq	PAIRED	RANDOM	GENOMIC	ILLUMINA	SRS15724514	SRP407089	['SRS15724514','PRJNA899911','31673387','SAMN31673387','19-002-0079msq','19-002-0079msq_1.fastq.gz','bp0','SRR22251496','SRX18228232','SRP407089','899911']	2019	2022-11-09T23:53:00.000Z			AUS	Oceania	NSW		Homo sapiens	3	human																					274	274330854	84396564	PRJNA899911			99.67	1751863	40	lineage4.8.1	Sensitive	['diff','input','tree','tbprofiler']	tuberculosis: unclassified		Mycobacterium tuberculosis
SAMEA114443705	ERR13258491	WGS	SEOUL NATIONAL UNIVERSITY	ERX12628886	Illumina MiSeq	PAIRED	RANDOM	GENOMIC	ILLUMINA	ERS16431489	ERP151439	['SAMEA114443705','PRJEB66375','c7f31963-9edb-49ef-a000-987e031fb6cb','1022751','ERR13258491','ERX12628886','ERP151439','GReAT_JP_570','webin-reads-GReAT_JP_570','41848623','ERS16431489']	2012	2024-08-06T01:37:00.000Z			JPN	Asia		sputum	Homo sapiens	3	human																					576	576564297	340648812	PRJEB66375									tuberculosis: unclassified		Mycobacterium tuberculosis
SAMN03800390	SRR2174591	WGS	USDA-NVSL-DBL	SRX1158963	Illumina MiSeq	PAIRED	RANDOM	GENOMIC	ILLUMINA	SRS1039969	SRP053287	['251692','250: 14-2129_files','SRP053287','14-2129','250: 14-2129','SRR2174591','SRX1158963','PRJNA251692','SAMN03800390','SRS1039969','3800390']	2014	2015-08-19T11:08:00.000Z			USA	North America	New York		Homo sapiens	3	human																					618	618132588	424980373	PRJNA251692									NTM: unclassified		Mycobacterium marinum
SAMEA6455908	ERR3799569	WGS	INSTITUTE OF TROPICAL MEDICINE	ERX3801458	Illumina HiSeq 2500	PAIRED	RANDOM	GENOMIC	ILLUMINA	ERS4221457	ERP119211	['ERX3801458','600196','ERP119211','PRJEB36076','12-01892','ena-STUDY-Institute of tropical medicine-08-01-2020-09:16:49:129-1770','ERR3799569','ERS4221457','13811543','webin-reads-12-01892','SAMEA6455908']	2012	2020-01-18T06:41:00.000Z			GMB	Africa		sputum	Homo sapiens	3	human																					683	683519424	432122707	PRJEB36076								input	tuberculosis: human-adapted		Mycobacterium africanum
SAMEA7560491	ERR4828054	WGS	IML GAUTING	ERX4698038	NextSeq 500	PAIRED	RANDOM	GENOMIC	ILLUMINA	ERS5317127	ERP124980	['ERP124980','SAMEA7560491','ERX4698038','ERS5317127','PRJEB41239','773307','22476061','sample.2652','experiment.2652','project.Central_Asia','run.2652','ERR4828054']		2021-11-12T01:27:00.000Z																														767	767015187	378102444	PRJEB41239			99.48	1103396	37	lineage2.2.1	MDR-TB	['tbprofiler','CRyPTIC_Gauting_CentralAsia','tree','diff','input']	tuberculosis: unclassified		Mycobacterium tuberculosis
SAMEA112802600	ERR11068823	WGS	FZB	ERX10515753	NextSeq 2000	PAIRED		GENOMIC	ILLUMINA	ERS14810146	ERP010814	['SAMEA112802600','33854656','PRJEB9680','ERS14810146','ERX10515753','ERP010814','ena-EXPERIMENT-TAB-21-03-2023-12:28:22:969-128127','ena-STUDY-FZB-22-06-2015-17:16:39:392-292','287903','22006915','ERR11068823','ena-RUN-TAB-21-03-2023-12:28:22:969-128128']		2023-07-21T02:11:00.000Z																														392	392452439	136372032	PRJEB9680								input	tuberculosis: unclassified		Mycobacterium tuberculosis
SAMEA12616993	ERR8158070	WGS	IBV_CSIC	ERX7723030	Illumina MiSeq	PAIRED	RANDOM	GENOMIC	ILLUMINA	ERS10223425	ERP135069	['ERS10223425','SAMEA12616993','WGS_MTB_outbreak','925769','ERP135069','ERX7723030','32808650','ERR8158070','PRJEB50491','GC441']		2023-01-23T06:24:00.000Z																														421	421930740	281406605	PRJEB50491								input	tuberculosis: unclassified		Mycobacterium tuberculosis
SAMN08795360	SRR6896278	WGS	SAN RAFFAELE	SRX3846160	Illumina MiSeq	PAIRED	RANDOM	GENOMIC	ILLUMINA	SRS3090467	SRP128089	['TRL0022006_S1.gatk.bam','TRL0022006_WGS','428596','bp0','SAMN08795360','PRJNA428596','8795360','TRL0022006','SRR6896278','SRP128089','SRS3090467','SRX3846160']		2018-03-26T10:29:00.000Z							Homo sapiens	3	human																					168	168661741	96006652	PRJNA428596			99.64	331101	18	lineage4.1.1.3	Sensitive	['input','tbprofiler','tree','diff']	tuberculosis: unclassified		Mycobacterium tuberculosis
SAMN13637986	SRR10851737	WGS	UNIVERSIDADE FEDERAL DO RIO GRANDE DO SUL	SRX7522136	NextSeq 550	PAIRED	RANDOM	GENOMIC	ILLUMINA	SRS5961689	SRP240403	['bp0','SRP240403','SRR10851737','198_S214_R1.fastq.gz','PRJNA599957','198','13637986','599957','SAMN13637986','SRX7522136','198_NEBNext Ultra_WGS_Ilumina','SRS5961689']	2015	2020-01-08T13:47:00.000Z			BRA	South America	Greater Florianopolis		Homo sapiens	3	human																					214	214599992	102175966	PRJNA599957								['standford','input','Menardo_2021']	tuberculosis: human-adapted	L4	Mycobacterium tuberculosis
SAMEA12854346	ERR11245361	WGS	SWISS TROPICAL AND PUBLIC HEALTH INSTITUTE	ERX10653565	Illumina NovaSeq 6000	SINGLE	RANDOM	GENOMIC	ILLUMINA	ERS10461235	ERP135175	['930268','ERX10653565','34307914','ena-EXPERIMENT-TAB-17-04-2023-19:57:14:578-6819','ERP135175','SAMEA12854346','ERS10461235','8cc6b8bd-130a-4c76-a0b2-3197bafe5cc6','PRJEB50582','ena-RUN-TAB-17-04-2023-19:57:14:578-6820','G46440','ERR11245361']	2014	2023-07-27T11:27:00.000Z			GEO	Asia		sputum																								338	338039122	120064204	PRJEB50582									tuberculosis: unclassified		Mycobacterium tuberculosis
SAMN41390037	SRR29017329	WGS	FIND, THE FOUNDATION FOR INNOVATIVE NEW DIAGNOSTICS	SRX24543797	Illumina HiSeq 2000	PAIRED	RANDOM	GENOMIC	ILLUMINA	SRS21288322	SRP507535	['1109295','SRP507535','SRS21288322','20B5E1_E0867C235F99_16836-16','TB-IS-1047-16836-16-DOS_S278_R1_001.fastq.gz','SRR29017329','PRJNA1109295','41390037','20B5E1_E0867C235F99','SRX24543797','SAMN41390037']		2024-05-14T09:39:00.000Z							Homo sapiens	3	human																					268	268855802	118156105	PRJNA1109295			98.97	1171232	35	lineage4.1.2	Sensitive	['WHO_mutations_2023','input','tree','tbprofiler','diff']	tuberculosis: unclassified		Mycobacterium tuberculosis
SAMN41416970	SRR29051294	WGS	FIND, THE FOUNDATION FOR INNOVATIVE NEW DIAGNOSTICS	SRX24575839	Illumina HiSeq 2000	PAIRED	RANDOM	GENOMIC	ILLUMINA	SRS21315928	SRP507535	['1109295','SRP507535','SRR29051294','41416970','456AC9_5913FBCFDBE4_110320','SRX24575839','TB-IS-1051-110320E_S40_R1_001.fastq.gz','SAMN41416970','456AC9_5913FBCFDBE4','PRJNA1109295','SRS21315928']		2024-05-16T10:01:00.000Z							Homo sapiens	3	human																					348	348669268	156469536	PRJNA1109295								WHO_mutations_2023	tuberculosis: unclassified		Mycobacterium tuberculosis
SAMN13207997	SRR10397116	WGS	NIH / NIAID	SRX7097511	Illumina MiSeq	PAIRED	RANDOM	GENOMIC	ILLUMINA	SRS5609881	SRP228479	['SRX7097511','SRR10397116','3665','TB-CPath-Shubladze-IS-1032-597_S53_R1_001.fastq.gz','13207997','SRP228479','bp0','SRS5609881','SAMN13207997','587747','PRJNA587747']	2017	2019-11-05T17:40:00.000Z		41.7151 N 44.8271 E	GEO	Asia	Tbilisi	sputum	Homo sapiens	3	human																					471	471450086	187760358	PRJNA587747								input	tuberculosis: unclassified		Mycobacterium tuberculosis
SAMEA114443248	ERR13246377	WGS	SEOUL NATIONAL UNIVERSITY	ERX12617037	Illumina MiSeq	PAIRED	RANDOM	GENOMIC	ILLUMINA	ERS16431032	ERP151439	['ERR13246377','c7f31963-9edb-49ef-a000-987e031fb6cb','41787035','PRJEB66375','webin-reads-GReAT_JP_147','ERP151439','ERS16431032','GReAT_JP_147','SAMEA114443248','ERX12617037','1022751']	2007	2024-08-02T01:49:00.000Z			JPN	Asia		sputum	Homo sapiens	3	human																					824	824891107	512359496	PRJEB66375									tuberculosis: unclassified		Mycobacterium tuberculosis
SAMEA7551273	ERR4817910	WGS	PUBLIC HEALTH ENGLAND	ERX4687752	Illumina HiSeq 2500	PAIRED	RANDOM	GENOMIC	ILLUMINA	ERS5307922	ERP124941	['22470667','sample.20730','ERR4817910','ERP124941','PRJEB41201','ERS5307922','ERX4687752','run.20730','SAMEA7551273','project.PHE-TB','773303','experiment.20730']		2021-11-10T18:14:00.000Z			GBR	Europe										S		S						S								532	532385699	256406487	PRJEB41201	Walker_2022		99.47	1779313	40	lineage4.1.2.1	Sensitive	['tbprofiler','tree','Walker_2022','diff','CRyPTIC_PHE','input']	tuberculosis: unclassified		Mycobacterium tuberculosis
SAMEA4040959	ERR1464030	WGS	FZB	ERX1534507	NextSeq 500	PAIRED		GENOMIC	ILLUMINA	ERS1212069	ERP014761	['ERS1212069','ERP014761','ena-STUDY-FZB-30-03-2016-19:00:00:745-26','ena-EXPERIMENT-FZB-20-06-2016-15:56:31:907-142','PRJEB13214','5548-15','ERX1534507','7348961','ena-RUN-FZB-20-06-2016-15:56:31:907-142','ERR1464030','393955','SAMEA4040959']		2017-07-13T10:38:00.000Z																														749	749307565	319053997	PRJEB13214								outbreak_chimera_postsurgery	NTM: avium complex		Mycobacterium intracellulare subsp. chimaera
SAMEA113537729	ERR11465593	WGS	FZB	ERX10871750	NextSeq 500	PAIRED		GENOMIC	ILLUMINA	ERS15534150	ERP147571	['ERX10871750','ERR11465593','ena-RUN-TAB-22-05-2023-12:53:16:140-6625','979605','BTB-1826','ERS15534150','PRJEB62480','SAMEA113537729','35506106','ERP147571','d05d2f15-c027-4055-b906-d9d6d110849e','ena-EXPERIMENT-TAB-22-05-2023-12:53:16:140-6624']		2023-09-17T03:08:00.000Z			BWA	Africa																										1227	1227866424	567210203	PRJEB62480								['Kopanyo','input']	tuberculosis: unclassified		Mycobacterium tuberculosis
SAMEA112850796	ERR11275446	WGS	ST GEORGE'S, UNIVERSITY OF LONDON	ERX10683016	MinION	SINGLE	RANDOM	GENOMIC	OXFORD_NANOPORE	ERS14857415	ERP146774	['ERS14857415','ena-EXPERIMENT-TAB-28-04-2023-14:31:33:224-40787','isolate40_rep1','e22181e0-30fc-464b-b920-24dcf9b002a0','ena-RUN-TAB-28-04-2023-14:31:33:224-40788','963380','34443650','ERX10683016','ERP146774','SAMEA112850796','ERR11275446','PRJEB61685']		2023-07-31T20:06:00.000Z			JPN	Asia																										1201	1201114775	1114061615	PRJEB61685									tuberculosis: animal-adapted	La1	Mycobacterium bovis	BCG
SAMEA115750823	ERR13291688	WGS	UNIVERSITY OF OXFORD, NUFFIELD DEPARTMENT OF MEDIC	ERX12662174	Illumina MiSeq	PAIRED	RANDOM PCR	GENOMIC	ILLUMINA	ERS20267110	ERP161058	['ERR13291688','ERP161058','b28b5ff0-515d-42d2-bc0f-19e45ec26bb9','ERX12662174','webin-reads-c88afc9f1bbd','SAMEA115750823','PRJEB76547','c88afc9f1bbd','41909769','ERS20267110','1124794']	2020	2024-08-10T04:58:00.000Z			USA	North America																										556	556138735	320880475	PRJEB76547								CRyPTIC_2024	tuberculosis: unclassified		Mycobacterium tuberculosis
SAMN40208014	SRR28170757	WGS	WADSWORTH CENTER	SRX23800938	Illumina MiSeq	PAIRED	RANDOM	GENOMIC	ILLUMINA	SRS20623929	SRP338930	['PRJNA766641','SAMN40208014','SRS20623929','40208014','SRP338930','SRR28170757','IDR1800002846-01-01','766641','IDR1800002846-01-01.R1.fastq.gz','SRX23800938']	2018	2024-02-29T16:53:00.000Z			USA	North America	New York state	sputum	Homo sapiens	3	human																					845	845121795	557725323	PRJNA766641									tuberculosis: unclassified		Mycobacterium tuberculosis
SAMEA115750120	ERR13290966	WGS	UNIVERSITY OF OXFORD, NUFFIELD DEPARTMENT OF MEDIC	ERX12661452	Illumina NovaSeq 6000	PAIRED	RANDOM PCR	GENOMIC	ILLUMINA	ERS20266407	ERP161058	['41909078','SAMEA115750120','ERX12661452','ERP161058','b28b5ff0-515d-42d2-bc0f-19e45ec26bb9','1124794','ERR13290966','webin-reads-26b722e514e1','ERS20266407','26b722e514e1','PRJEB76547']	2020	2024-08-21T01:22:00.000Z			TWN	Asia																										832	832816340	264324330	PRJEB76547								CRyPTIC_2024	tuberculosis: unclassified		Mycobacterium tuberculosis
SAMEA114493525	ERR12117908	WGS	FZB	ERX11495095	NextSeq 500	PAIRED		GENOMIC	ILLUMINA	ERS16475183	ERP010814	['37802150','ena-RUN-TAB-12-10-2023-14:57:01:322-21553','ERA-23','PRJEB9680','SAMEA114493525','287903','ERX11495095','ERS16475183','ERP010814','ERR12117908','ena-EXPERIMENT-TAB-12-10-2023-14:57:01:322-21552','ena-STUDY-FZB-22-06-2015-17:16:39:392-292']	2017	2023-10-16T09:22:00.000Z			PER	South America																										329	329655061	150302150	PRJEB9680			99.69	1534185	48	lineage4.3.3	MDR-TB	['tree','diff','input','tbprofiler','standford']	tuberculosis: unclassified		Mycobacterium tuberculosis
SAMN33018150	SRR23316616	WGS	CHULALONGKORN UNIVERSITY	SRX19259251	Illumina NovaSeq 6000	PAIRED	other	GENOMIC	ILLUMINA	SRS16661779	SRP420623	['PRJNA930660','SRP420623','SRR23316616','G6-11','SRS16661779','SAMN33018150','33018150','SRX19259251','LEH7558_L3_1.fastq.gz','bp0','930660']	2020	2023-02-02T09:27:00.000Z	aerobe	13.732181 N 100.536730 E	THA	Asia	Bangkok	As reported: Broncho alveolar Lavage Fluid (BAL)	Homo sapiens	3	human																					2204	2204167800	720959394	PRJNA930660			99.5	1764315	60	lineage2.2.1	HR-TB	['diff','input','tbprofiler','tree']	tuberculosis: unclassified		Mycobacterium tuberculosis
SAMN07658331	SRR6046259	WGS	MODMEDMICOXFORD	SRX3193137	Illumina MiSeq	PAIRED	RANDOM	GENOMIC	ILLUMINA	SRS2519461	SRP117784	['7658331','MMMOSAM:e41854bc-717b-4fbb-b9ba-a8c55cc071a8','SRP117784','PRJNA401515','SRS2519461','SRR6046259','SRX3193137','SAMN07658331','MMMOSRA:e41854bc-717b-4fbb-b9ba-a8c55cc071a8','401515']	2016	2017-10-27T18:15:00.000Z			GBR	Europe	Oxford		Homo sapiens	3	human																					139	139035454	91889376	PRJNA401515								input	tuberculosis: unclassified		Mycobacterium tuberculosis
SAMEA1016128	ERR067734	WGS	SC	ERX045597	Illumina HiSeq 2000	PAIRED	RANDOM	GENOMIC	ILLUMINA	ERS050937	ERP000192	['Variation discovery in Russian TB isolates-sc-2010-04-20','203970','SC_EXP_6972_6#15','PRJEB2138','SC_RUN_6972_6#15','ERS050937','Variation discovery in Russian TB isolates-sc-2010','ERP000192','ERX045597','ERR067734','776866','0620A-sc-2011-08-25T12:38:32Z-1262333','SAMEA1016128']	2008	2014-09-13T11:35:00.000Z			RUS	Europe	Samara		Homo sapiens	3	human					S		S						S	S							314	314031000	184673039	PRJEB2138	CRyPTIC_WHO2021_PMC7612554		99.51	3952196	68	lineage4.1.2	Other	['Napier_2020','input','tbprofiler','Nimmo_2024','diff','Walker_2022','Menardo_2018','tree']	tuberculosis: human-adapted	L4.1.2	Mycobacterium tuberculosis
SAMEA7554201	ERR4820834	WGS	PUBLIC HEALTH ENGLAND	ERX4690676	Illumina MiSeq	PAIRED	RANDOM	GENOMIC	ILLUMINA	ERS5310846	ERP124941	['ERS5310846','run.23655','project.PHE-TB','22473596','experiment.23655','ERX4690676','ERR4820834','PRJEB41201','SAMEA7554201','ERP124941','773303','sample.23655']		2021-11-11T01:58:00.000Z			GBR	Europe										S		S					S	S								448	448390440	274550147	PRJEB41201	Walker_2022		99.54	1633933	53	lineage4.1.2.1	Sensitive	['Walker_2022','CRyPTIC_PHE','tree','input','tbprofiler','diff']	tuberculosis: unclassified		Mycobacterium tuberculosis
SAMN41450307	SRR29078680	AMPLICON	WENZHOU MEDICAL UNIVERSITY	SRX24602980	PromethION	SINGLE	PCR	GENOMIC	OXFORD_NANOPORE	SRS21340797	SRP508544	['SRX24602980','sample 33','PRJNA1113303','1113303','SRR29078680','41450307','SAMN41450307','bp0','Cases no. 33','SRS21340797','Cases no. 33 fqId.fastq','SRP508544']	2023-01	2024-05-19T08:51:00.000Z			CHN	Asia	Zhejiang	As reported: Bronchoalveolar lavage fluid	Homo sapiens	3	human																					35	35368099	32061339	PRJNA1113303									tuberculosis: unclassified		Mycobacterium tuberculosis
SAMN40466183	SRR28351608	WGS	FIND, THE FOUNDATION FOR INNOVATIVE NEW DIAGNOSTICS	SRX23956890	Illumina HiSeq X	PAIRED	RANDOM	GENOMIC	ILLUMINA	SRS20757234	SRP495384	['WGS-TB034030224','SRP495384','TB034030224_R1.fastq.gz','TB034030224','SRS20757234','40466183','PRJNA1087582','SAMN40466183','1087582','SRX23956890','SRR28351608']	2020-01	2024-03-15T05:40:00.000Z			MDA	Europe		sputum	Homo sapiens	3	human																					1046	1046251820	431820471	PRJNA1087582			99.7	1833793	53	lineage2.2.1	MDR-TB	['tree','tbprofiler','input','diff']	tuberculosis: unclassified		Mycobacterium tuberculosis
SAMN20512868	SRR15316047	WGS	SCHOOL OF PUBLIC HEALTH, FUDAN UNIVERSITY	SRX11620965	Illumina HiSeq 2000	PAIRED	PCR	GENOMIC	ILLUMINA	SRS9656227	SRP330727	['SRS9656227','SRR15316047','PRJNA751240','bp0','I153_R1.fastq.gz','20512868','I153','SAMN20512868','SRP330727','SRX11620965','2008-East-029','751240']	2008	2021-08-01T01:19:00.000Z		30.30 N 120.28 E	CHN	Asia	Zheijiang	sputum	Homo sapiens	3	human																					1246	1246109700	607472957	PRJNA751240			99.56	1517461	52	lineage2.2.1	Sensitive	['timelapse_Zhejiang_CHN','diff','tree','tbprofiler','input']	tuberculosis: unclassified		Mycobacterium tuberculosis
SAMEA1688561	ERR216905	WGS	SC	ERX191570	Illumina HiSeq 2000	PAIRED	RANDOM	GENOMIC	ILLUMINA	ERS156643	ERP001072	['SAMEA1688561','SC_RUN_8668_1#7','204548','PRJEB2794','ERS156643','ERX191570','Karonga_Prevention_Study__KPS____whole_genome_sequ','ERR216905','SC_EXP_8668_1#7','Karonga_Prevention_Study__KPS____whole_genome_sequencing_in_a_whole_population-sc-2011-12-13T10:33:26Z-2066','99000632-sc-2012-07-19T15:35:52Z-1451492','1884393','ERP001072']	1998	2013-01-18T10:35:00.000Z			MWI	Africa	Karonga	sputum	Homo sapiens	3	human							S						S								211	211538800	97655788	PRJEB2794	Coll_2018		96.92	1790577	37	lineage4.3.4.1	Sensitive	['tree','Karonga_Prevention_Study','Menardo_2018','Coll_2018','tbprofiler','Napier_2020','diff','Menardo_2021','input','nextstrain_global_tree']	tuberculosis: human-adapted	L4.3.4.1	Mycobacterium tuberculosis
SAMEA115747047	ERR13285906	WGS	UNIVERSITY OF OXFORD, NUFFIELD DEPARTMENT OF MEDIC	ERX12656332	NextSeq 500	PAIRED	RANDOM PCR	GENOMIC	ILLUMINA	ERS20256931	ERP161058	['1124794','b28b5ff0-515d-42d2-bc0f-19e45ec26bb9','ERR13285906','SAMEA115747047','ERP161058','41890569','PRJEB76547','b3944a536374','ERS20256931','ERX12656332','webin-reads-b3944a536374']	2020	2024-08-10T05:37:00.000Z			DEU	Europe																										920	920845231	423759587	PRJEB76547								CRyPTIC_2024	tuberculosis: unclassified		Mycobacterium tuberculosis
SAMN39959284	SRR27986201	AMPLICON	KWAZULU-NATAL RESEARCH INNOVATION AND SEQUENCING PLATFORM-UKZN	SRX23639439	NextSeq 2000	PAIRED	RT-PCR	GENOMIC	ILLUMINA	SRS20475073	SRP489954	['SRR27986201','SAMN39959284','SRP489954','K060208_S41_R1_001.fastq.gz','39959284','bp0','SRS20475073','SRX23639439','PRJNA1077072','K060208','1077072']		2024-02-16T01:09:00.000Z			ZAF	Africa	Western Cape	sputum	Homo sapiens	3	human																					1260	1260023953	339748039	PRJNA1077072									tuberculosis: unclassified		Mycobacterium tuberculosis
SAMN15406937	SRR12119886	AMPLICON	GENOSCREEN	SRX8641554	NextSeq 500	PAIRED	PCR	GENOMIC	ILLUMINA	SRS6926276	SRP269393	['5-17_S49_R1_001.fastq.gz','SRP269393','SRR12119886','5-17','DRC_Deeplex1104','bp0','SRX8641554','SRS6926276','15406937','SAMN15406937','PRJNA643242','643242']	2016	2020-06-30T17:19:00.000Z			COD	Africa		sputum	Homo sapiens	3	human																					50	50121362	23837456	PRJNA643242									tuberculosis: unclassified		Mycobacterium tuberculosis
SAMEA115738670	ERR13260935	WGS	UNIVERSITY OF OXFORD, NUFFIELD DEPARTMENT OF MEDIC	ERX12631348	NextSeq 500	PAIRED	RANDOM PCR	GENOMIC	ILLUMINA	ERS20248314	ERP161058	['ERR13260935','40bd5a2431ea','b28b5ff0-515d-42d2-bc0f-19e45ec26bb9','41857761','ERS20248314','ERX12631348','ERP161058','PRJEB76547','webin-reads-40bd5a2431ea','SAMEA115738670','1124794']	2020	2024-08-04T17:25:00.000Z			IND	Asia																										861	861018900	394880718	PRJEB76547								CRyPTIC_2024	tuberculosis: unclassified		Mycobacterium tuberculosis
SAMEA7564020	ERR4831705	WGS	OUCRU-HCMC	ERX4701648	Illumina MiSeq	PAIRED	RANDOM	GENOMIC	ILLUMINA	ERS5320652	ERP125021	['run.32644','ERP125021','sample.32644','SAMEA7564020','ERR4831705','22479586','773347','experiment.32644','PRJEB41280','project.CRyPTIC_08_02TB','ERS5320652','ERX4701648']		2021-11-11T11:56:00.000Z			VNM	Asia						S				R	S	R	S	S				R		S	S	S	S	S	R	337	337141342	160290459	PRJEB41280	['Walker_2022','CRyPTIC_reuse_table']		99.57	1663718	56	lineage2.2.1	MDR-TB	['tbprofiler','diff','Walker_2022','CRyPTIC_reuse_table','input','tree','CRyPTIC_OUCRU']	tuberculosis: unclassified		Mycobacterium tuberculosis
SAMN43779883	SRR30673344	WGS	FIND, THE FOUNDATION FOR INNOVATIVE NEW DIAGNOSTICS	SRX26091617	NextSeq 500	PAIRED	RANDOM	GENOMIC	ILLUMINA	SRS22657935	SRP532857	['TB038040019_R1.fastq.gz','43779883','SAMN43779883','TB038040019','1160005','PRJNA1160005','WGS-TB038040019','SRP532857','SRS22657935','SRR30673344','SRX26091617']	2021	2024-09-16T04:54:00.000Z			GEO	Asia		sputum	Homo sapiens	3	human																					272	272814074	115229898	PRJNA1160005									tuberculosis: unclassified		Mycobacterium tuberculosis
SAMN25078235	SRR17658025	WGS	RUTGERS UNIVERSITY NEWARK	SRX13825961	Illumina NovaSeq 6000	PAIRED	RANDOM	GENOMIC	ILLUMINA	SRS11705186	SRP355687	['SRP355687','798436','Rv-05xC_1.fastq.gz','bp0','=A33','PRJNA798436','SRX13825961','SRS11705186','Rv-05xC','25078235','SAMN25078235','SRR17658025']		2022-01-18T19:26:00.000Z																														120	120295289	38142594	PRJNA798436								input	tuberculosis: human-adapted	L4	Mycobacterium tuberculosis	H37Rv
SAMEA12852345	ERR11244255	WGS	SWISS TROPICAL AND PUBLIC HEALTH INSTITUTE	ERX10652459	Illumina NovaSeq 6000	SINGLE	RANDOM	GENOMIC	ILLUMINA	ERS10460088	ERP135175	['PRJEB50582','ERR11244255','ERX10652459','ena-EXPERIMENT-TAB-17-04-2023-19:57:14:189-4607','G42775','ena-RUN-TAB-17-04-2023-19:57:14:190-4608','8cc6b8bd-130a-4c76-a0b2-3197bafe5cc6','ERS10460088','SAMEA12852345','34306711','930268','ERP135175']	2014	2023-07-27T09:53:00.000Z			GEO	Asia		sputum																								282	282741824	97454085	PRJEB50582									tuberculosis: unclassified		Mycobacterium tuberculosis
SAMN14447206	SRR11418331	WGS	USDA-NVSL-DBPL	SRX7996813	Illumina MiSeq	PAIRED	RANDOM	GENOMIC	ILLUMINA	SRS6376184	SRP105419	['SAMN14447206','14447206','17-010561-74','SRP105419','bp0','384785','17-010561-74_R1.fastq.gz','SRR11418331','SRX7996813','SRS6376184','PRJNA384785']	2011	2020-03-25T12:02:00.000Z			ESP	Europe	Northeastern Spain	As reported: Bacterial Isolate	Bos taurus	2	domestic cattle																					485	485400275	313924612	PRJNA384785			99.6	1311039	71	La1.8.1	Other	['tbprofiler','tree','bovis_ESP','input','diff']	tuberculosis: animal-adapted	La1	Mycobacterium bovis
SAMEA7554286	ERR4820919	WGS	PUBLIC HEALTH ENGLAND	ERX4690761	Illumina HiSeq 2500	PAIRED	RANDOM	GENOMIC	ILLUMINA	ERS5310931	ERP124941	['22473681','773303','sample.23740','ERS5310931','SAMEA7554286','ERP124941','ERR4820919','ERX4690761','run.23740','project.PHE-TB','experiment.23740','PRJEB41201']		2021-11-11T02:02:00.000Z			GBR	Europe																										583	583732406	238537932	PRJEB41201			99.96	1853517	42	lineage4.9	Sensitive	['input','diff','CRyPTIC_PHE','tbprofiler']	tuberculosis: unclassified		Mycobacterium tuberculosis
SAMN26037918	SRR18213725	WGS	MODMEDMICOXFORD	SRX14360459	Illumina HiSeq 2500	PAIRED	RANDOM	GENOMIC	ILLUMINA	SRS12173981	SRP076676	['PRJNA302362','MMMOSRA:b0fed8df-f01c-431a-8119-3f664720ff44','SRR18213725','MMMOSAM:b0fed8df-f01c-431a-8119-3f664720ff44','SRS12173981','SAMN26037918','26037918','SRX14360459','302362','SRP076676']	2010	2022-03-03T13:58:00.000Z			GBR	Europe	Birmingham		Homo sapiens	3	human																					416	416808400	275493938	PRJNA302362			99.58	1529665	35	lineage4.6.1.2	HR-TB	['tbprofiler','input','diff','tree']	tuberculosis: unclassified		Mycobacterium tuberculosis
SAMEA9976337	ERR6865640	WGS	IMPERIAL COLLEGE LONDON	ERX6489068	Illumina HiSeq 2000	PAIRED	RANDOM	GENOMIC	ILLUMINA	ERS7654616	ERP123401	['ena-STUDY-IMPERIAL COLLEGE LONDON-12-08-2020-14:44:57:582-2394','666870','ERS7654616','CA0237109_raw_wgs_R1R2','PRJEB39837','ERP123401','CA0237109','22011138','SAMEA9976337','ERX6489068','CA0237109_raw_wgs','ERR6865640']	2009	2021-10-15T13:01:00.000Z			PER	South America	Lima		Homo sapiens	3	human																					311	311634102	133810363	PRJEB39837			99.68	1651918	56	lineage4.8	Sensitive	['tree','input','diff','tbprofiler','standford']	tuberculosis: unclassified		Mycobacterium tuberculosis
SAMN37527068	SRR26159055	WGS	DEPARTMENT OF MEDICAL RESEARCH	SRX21871358	Illumina MiSeq	PAIRED	PCR	GENOMIC	ILLUMINA	SRS18964328	SRP462932	['IRTB-002','SRX21871358','bp0','IR002_S5_L001_R1_001.fastq.gz','37527068','PRJNA1020640','SRP462932','1020640','SRR26159055','SAMN37527068','SRS18964328']	2022	2023-09-25T02:58:00.000Z			MMR	Asia	Yangon	sputum	Homo sapiens	3	human																					185	185491351	111740562	PRJNA1020640								input	tuberculosis: unclassified		Mycobacterium tuberculosis
SAMEA115750619	ERR13291477	WGS	UNIVERSITY OF OXFORD, NUFFIELD DEPARTMENT OF MEDIC	ERX12661963	Illumina MiSeq	PAIRED	RANDOM PCR	GENOMIC	ILLUMINA	ERS20266906	ERP161058	['41909567','ERR13291477','SAMEA115750619','4636d255cd20','ERP161058','b28b5ff0-515d-42d2-bc0f-19e45ec26bb9','ERS20266906','PRJEB76547','ERX12661963','webin-reads-4636d255cd20','1124794']	2020	2024-08-09T23:19:00.000Z			USA	North America																										506	506628461	289975640	PRJEB76547								CRyPTIC_2024	tuberculosis: unclassified		Mycobacterium tuberculosis
SAMN08215384	SRR6397920	WGS	BC CENTRE FOR DISEASE CONTROL PUBLIC HEALTH LABORATORY	SRX3491318	HiSeq X Ten	PAIRED	RANDOM	GENOMIC	ILLUMINA	SRS2775198	SRP119652	['PRJNA413593','SAMN08215384','SRS2775198','BC13-Mtb046','8215384','413593','SRX3491318','SRR6397920','BC13-Mtb046_2.fastq.gz','SRP119652']	2013	2017-12-25T13:52:00.000Z		49.15 N 123.7 W	CAN	North America	British Columbia		Homo sapiens	3	human					S		S						S	S							711	711963250	339143533	PRJNA413593	CRyPTIC_WHO2021_PMC7612554		99.5	1812749	52	lineage4.1.2.1	Sensitive	['Napier_2020','Walker_2022','input','tbprofiler','diff','tree']	tuberculosis: human-adapted	L4	Mycobacterium tuberculosis
SAMN14401574	SRR11348167	WGS	UNIVERSITY OF SYDNEY	SRX7950125	HiSeq X Ten	PAIRED	RANDOM	GENOMIC	ILLUMINA	SRS6336795	SRP253266	['14401574','H12_R1.fastq.gz','SRS6336795','H12','613351','SRP253266','SAMN14401574','PRJNA613351','SRR11348167','bp0','SRX7950125']		2020-03-19T01:32:00.000Z		13.0827 N 80.2707 E	IND	Asia	Chennai	sputum	Homo sapiens	3	human																					592	592194000	275916440	PRJNA613351								input	tuberculosis: unclassified		Mycobacterium tuberculosis
SAMN33756380	SRR23862173	WGS	NIH / NIAID	SRX19674522	NextSeq 500	PAIRED	RANDOM	GENOMIC	ILLUMINA	SRS17044775	SRP427259	['TBPO-2205_lib46505_nextseq_nx0198_151bp.filtered_2nd.1.fastq.gz','33738','bp0','SAMN33756380','SRX19674522','SRR23862173','PRJNA944654','944654','SRS17044775','33756380','SRP427259']	2020	2023-03-17T00:36:00.000Z		41.7151 N 44.8271 E	GEO	Asia	Tbilisi	sputum	Homo sapiens	3	human																					633	633026554	296882916	PRJNA944654			99.41	1397606	47	lineage4.2.1.1	Sensitive	['input','tbprofiler','diff','tree']	tuberculosis: unclassified		Mycobacterium tuberculosis
SAMN03246385	SRR1723644	WGS	INSTITUTE OF PATHOGEN BIOLOGY, CAMS&PUMC	SRX816899	Illumina Genome Analyzer IIx	SINGLE	RANDOM	GENOMIC	ILLUMINA	SRS797134	SRP051327	['SAMN03246385','SRR1723644','07MDR20161.fastq.bz2','SRS797134','SRP051327','268900','07MDR20161 WGS','3246385','SRX816899','PRJNA268900','07MDR20161']	2007	2015-01-10T08:33:00.000Z			CHN	Asia	Guangxi	sputum	Homo sapiens	3	human																					449	449285976	308489746	PRJNA268900								Napier_2020	tuberculosis: human-adapted	L2.2.1	Mycobacterium tuberculosis
SAMEA7524786	ERR4796330	WGS	FOUNDATION FOR MEDICAL RESEARCH INDIA	ERX4665744	NextSeq 500	PAIRED	RANDOM	GENOMIC	ILLUMINA	ERS5281261	ERP124850	['run.1055','SAMEA7524786','ERX4665744','experiment.1055','22458351','773292','ERR4796330','PRJEB41116','ERP124850','ERS5281261','project.Mumbai','sample.1055']		2021-11-09T21:58:00.000Z			IND	Asia	Mumbai					S	S			S	S	S	S	S				S		S	S	S	S	S	S	972	972766500	436369844	PRJEB41116	['Walker_2022','CRyPTIC_reuse_table']							['CRyPTIC_reuse_table','input','CRyPTIC_IND','Walker_2022']	tuberculosis: unclassified		Mycobacterium tuberculosis
SAMEA2081556	['ERR350151','ERR376978']	WGS		['ERX322987','ERX349355']	Illumina HiSeq 2000	PAIRED	RANDOM	GENOMIC	ILLUMINA	ERS253768		['ERX322987','SC_RUN_10771_4#77','ERR350151','SC_RUN_10315_8#77','ERR376978','77_BP139-sc-2013-06-06T15:04:09Z-1641874','ERX349355','SAMEA2081556','ERS253768','2372498','SC_EXP_10771_4#77','PRJEB4025','SC_EXP_10315_8#77','222603','Global_and_local_genomics_of_Mycobacterium_ulcerans-sc-2013-06-06T12:45:33Z-2656','ERP003279']					CMR	Africa		wound	Homo sapiens	3	human																					760	760906200	378186681	PRJEB4025									NTM: unclassified		Mycobacterium ulcerans
SAMEA104718813	ERR2446462	WGS	RIVM - NATIONAL INSTITUTE FOR PUBLIC HEALTH AND TH	ERX2465563	Illumina HiSeq 2500	SINGLE	RANDOM	GENOMIC	ILLUMINA	ERS2320196	ERP107526	['PRJEB25592','ERR2446462','WGSVNTR2016408','8820745','ERS2320196','ena-EXPERIMENT-RIVM - National Institute for Public Health and the Environment-26-03-2018-16:05:17:755-408','ERP107526','ena-RUN-RIVM - National Institute for Public Health and the Environment-26-03-2018-16:05:17:755-408','ena-STUDY-RIVM - National Institute for Public Health and the Environment-15-03-2018-13:44:58:461-243','ERX2465563','448124','SAMEA104718813']	2016	2019-06-11T18:01:00.000Z			NLD	Europe			Homo sapiens	3	human																					692	692396104	181921826	PRJEB25592								['WGS_2016_NLD','Napier_2020']	tuberculosis: human-adapted	L4.3	Mycobacterium tuberculosis
SAMEA7550795	ERR4817432	WGS	PUBLIC HEALTH ENGLAND	ERX4687274	Illumina MiSeq	PAIRED	RANDOM	GENOMIC	ILLUMINA	ERS5307444	ERP124941	['experiment.20252','ERS5307444','ERP124941','ERX4687274','project.PHE-TB','run.20252','SAMEA7550795','22470189','PRJEB41201','773303','ERR4817432','sample.20252']		2021-11-10T17:21:00.000Z			GBR	Europe										S		S					S	S								425	425150618	296319309	PRJEB41201	Walker_2022		99.22	748284	24	lineage4.1.1.3	Sensitive	['diff','input','tbprofiler','CRyPTIC_PHE','Walker_2022','tree']	tuberculosis: unclassified		Mycobacterium tuberculosis
SAMEA1556758	ERR181775	WGS	SC	ERX157885	Illumina HiSeq 2000	PAIRED	RANDOM	GENOMIC	ILLUMINA	ERS142641	ERP001072	['SC_RUN_8233_6#6','1779233','ERX157885','Karonga_Prevention_Study__KPS____whole_genome_sequ','SAMEA1556758','204548','PRJEB2794','ERP001072','8007186-sc-2012-05-29T15:23:06Z-1429215','ERR181775','ERS142641','Karonga_Prevention_Study__KPS____whole_genome_sequencing_in_a_whole_population-sc-2011-12-13T10:33:26Z-2066','SC_EXP_8233_6#6']	2008	2012-10-23T11:46:00.000Z			MWI	Africa	Karonga	sputum	Homo sapiens	3	human							S						S								398	398426000	200279896	PRJEB2794	Coll_2018		99.3	1784227	41	lineage1.1.3.2	Sensitive	['diff','tbprofiler','Coll_2018','Karonga_Prevention_Study','Napier_2020','Menardo_2018','Menardo_2021','tree','input']	tuberculosis: human-adapted	L1.1.3.2	Mycobacterium tuberculosis
SAMEA7560499	ERR4828062	WGS	IML GAUTING	ERX4698046	NextSeq 500	PAIRED	RANDOM	GENOMIC	ILLUMINA	ERS5317135	ERP124980	['run.2660','PRJEB41239','SAMEA7560499','project.Central_Asia','ERR4828062','ERP124980','ERS5317135','experiment.2660','sample.2660','22476069','ERX4698046','773307']		2021-11-12T01:25:00.000Z																														914	914051698	445210238	PRJEB41239			99.43	1226450	41	lineage4.2.1	Pre-XDR-TB	['tbprofiler','diff','tree','CRyPTIC_Gauting_CentralAsia','input']	tuberculosis: unclassified		Mycobacterium tuberculosis
SAMN19657758	SRR14782166	WGS	SIMON FRASER UNIVERSITY	SRX11115699	NextSeq 500	PAIRED	RANDOM	GENOMIC	ILLUMINA	SRS9179685	SRP323639	['SRX11115699','TB-111-20828-18_S13_1.fastq.gz','PRJNA736718','SRP323639','736718','SRS9179685','SAMN19657758','SRR14782166','19657758','bp0','TB-111-20828-18_S13']	2018	2021-06-11T23:55:00.000Z		47.03278 N 28.89972 E	MDA	Europe			Homo sapiens	3	human																					408	408003208	151460068	PRJNA736718			99.57	1746792	59	lineage4.1.2.1	HR-TB	['input','diff','tree','tbprofiler']	tuberculosis: unclassified		Mycobacterium tuberculosis
SAMN12389232	['SRR9851543','SRR9853296']	AMPLICON		['SRX6606083','SRX6607610']	['MinION','Illumina MiSeq']	['SINGLE','PAIRED']	PCR	GENOMIC	['ILLUMINA','OXFORD_NANOPORE']	SRS5170870		['126.fastq','bp0','557083','SRX6607610','SRP216626','SRR9853296','Ethiopia_18','SRX6606083','12389232','ET126','SAMN12389232','126_S22_L001_R1_001.fastq.gz','PRJNA557083','SRR9851543','SRS5170870']				7.57 N 39.7 E	ETH	Africa		sputum	Homo sapiens	3	human																					35	35979370	32247142	PRJNA557083									tuberculosis: unclassified		Mycobacterium tuberculosis
SAMN28052672	SRR19048712	WGS	NATIONAL INSTITUTE OF INFECTIOUS DISEASES "L. SPALLANZANI"	SRX15120015	Ion Torrent S5	SINGLE	RANDOM	GENOMIC	ION_TORRENT	SRS12864152	SRP373287	['834606','28052672','SRX15120015','bp0','SRS12864152','SP907.fastq','SAMN28052672','SP907','SRP373287','SRR19048712','PRJNA834606']	2019	2022-05-03T04:33:00.000Z		41.86 N 12.45 E	ITA	Europe	Rome	sputum	Homo sapiens	3	human																					224	224943058	172442893	PRJNA834606									tuberculosis: unclassified		Mycobacterium tuberculosis
SAMEA2782870	ERR752123	WGS	SC	ERX695805	Illumina HiSeq 2000	PAIRED	RANDOM	GENOMIC	ILLUMINA	ERS552615	ERP006738	['PRJEB7056','3336870','SAMEA2782870','SC_RUN_14723_7#22','272028','ERR752123','31025-sc-2107713','SC_EXP_14723_7#22','ERX695805','ERS552615','The_interaction_between_the_host_and_pathogen_genetics_in_susceptibility_to_pulmonary_tuberculosis-sc-3274','ERP006738']		2016-01-09T04:41:00.000Z			THA	Asia																										666	666895200	361580505	PRJEB7056			99.48	1627380	37	lineage4.2.2	Sensitive	['tbprofiler','input','diff','Napier_2020','tree','Menardo_2021']	tuberculosis: human-adapted	L4.2.2	Mycobacterium tuberculosis
SAMN18146382	SRR13861642	WGS	UNIVERISTY OF ANTWERP	SRX10242501	Illumina HiSeq 2500	PAIRED		GENOMIC	ILLUMINA	SRS8383744	SRP308980	['bp0','SRS8383744','706121','PRJNA706121','18146382','STUDYSPUTUM1000K-FASTA7-MPER1.69-CONTMix1-CPER98.31-SEED23412815.R1.fastq.gz','SAMN18146382','SRR13861642','SRX10242501','SRP308980','SPUTUM1000K-FASTA7-MPER1.69-CONTMix1-CPER98.31-SEED23412815','ID23412815']	2021	2021-03-05T03:55:00.000Z						simulated/in silico																								299	299998500	160078088	PRJNA706121								['laboratory_synthetic','input','denylist']	tuberculosis: human-adapted	L4	Mycobacterium tuberculosis	H37Rv
SAMEA114089584	ERR11775725	WGS	UCL CENTRE FOR CLINICAL MICROBIOLOGY	ERX11174389	NextSeq 550	PAIRED	RANDOM	GENOMIC	ILLUMINA	ERS16073427	ERP149436	['ERP149436','41282966','ERX11174389','ERS16073427','4da99455-d94f-43bb-96cc-eb7e1d7e89c2','webin-reads-TBA_355','1109088','TBA_355','ERR11775725','PRJEB64299','SAMEA114089584']	2019	2024-07-23T20:06:00.000Z		UCL CCM	GEO	Asia			Homo sapiens	3	human																					912	912039094	370447637	PRJEB64299									tuberculosis: unclassified		Mycobacterium tuberculosis
SAMN41146702	SRR28858579	WGS	WADSWORTH CENTER	SRX24418737	NextSeq 550	PAIRED	RANDOM	GENOMIC	ILLUMINA	SRS21174206	SRP338930	['766641','IDR2200060711-01-01','SRP338930','SAMN41146702','SRX24418737','SRR28858579','41146702','PRJNA766641','SRS21174206','IDR2200060711-01-01.R1.fastq.gz']	2022	2024-05-01T09:19:00.000Z			USA	North America	New York state		Homo sapiens	3	human																					438	438602901	191969965	PRJNA766641			99.59	1662344	55	La3	Sensitive	['diff','input','tree','tbprofiler']	tuberculosis: unclassified		Mycobacterium tuberculosis
SAMEA112803696	ERR11044010	WGS	FZB	ERX10490801	NextSeq 500	PAIRED		GENOMIC	ILLUMINA	ERS14811242	ERP010814	['ERS14811242','ERP010814','SAMEA112803696','PRJEB9680','ena-RUN-TAB-21-03-2023-10:23:42:940-78966','ena-EXPERIMENT-TAB-21-03-2023-10:23:42:940-78965','ERR11044010','18002692','ERX10490801','ena-STUDY-FZB-22-06-2015-17:16:39:392-292','287903','33855751']		2023-07-21T01:57:00.000Z																														618	618480616	275257386	PRJEB9680			99.54	1643761	53	lineage3	Sensitive	['tbprofiler','tree','diff','input']	tuberculosis: unclassified		Mycobacterium tuberculosis
SAMN03648904	SRR2101657	WGS	UNIVERSITY OF OXFORD	SRX1096351	Illumina HiSeq 2500	PAIRED	RANDOM	GENOMIC	ILLUMINA	SRS990982	SRP061066	['282721','5e47d9e1-9cca-499c-acd1-478924edb994_R00000039_v3.bam','SRP061066','5e47d9e1-9cca-499c-acd1-478924edb994','PRJNA282721','3648904','SAMN03648904','SRX1096351','SRR2101657','SRS990982']		2015-07-22T12:23:00.000Z			ZAF	Africa						S	S			S		S	S	S			S	S	S				S			369	369309915	263716594	PRJNA282721	CRyPTIC_WHO2021_PMC7612554		99.42	737238	31	lineage4.3.2.1	Sensitive	['Menardo_2018','diff','Walker_2022','tree','tbprofiler','Menardo_2021','Napier_2020','input']	tuberculosis: human-adapted	L4.3.2.1	Mycobacterium tuberculosis
SAMN30986588	SRR21685240	WGS	WADSWORTH CENTER	SRX17683015	Illumina MiSeq	PAIRED	RANDOM	GENOMIC	ILLUMINA	SRS15214654	SRP338930	['PRJNA766641','SRP338930','SRX17683015','30986588','SRR21685240','766641','IDR1800016310','IDR1800016310-01-01_S10_L001_R1_001.fastq.gz','SRS15214654','SAMN30986588']	2018	2022-09-23T16:16:00.000Z			USA	North America	New York state		Homo sapiens	3	human																					763	763074110	432765286	PRJNA766641								input	tuberculosis: unclassified		Mycobacterium tuberculosis
SAMN09102264	SRR7070394	OTHER	MODMEDMICOXFORD	SRX4001349	Illumina MiSeq	PAIRED		OTHER	ILLUMINA	SRS3283528	SRP076676	['9102264','SRR7070394','SRS3283528','SRP076676','302362','MMMOSRA:1dd7fb64-12aa-4fe4-8e0b-0d07520b63f3','PRJNA302362','SAMN09102264','MMMOSAM:1dd7fb64-12aa-4fe4-8e0b-0d07520b63f3','SRX4001349']	2017	2018-04-26T14:28:00.000Z			GBR	Europe			Homo sapiens	3	human																					293	293042449	183686907	PRJNA302362									tuberculosis: unclassified		Mycobacterium tuberculosis
SAMN08612750	SRR6785403	WGS	SAN RAFFAELE	SRX3744725	NextSeq 500	PAIRED	RANDOM	GENOMIC	ILLUMINA	SRS3001131	SRP128089	['SRS3001131','3581-13_lib3549_nextseq_n0007_151bp.gatk.bam','SRX3744725','8612750','SAMN08612750','428596','PRJNA428596','3581-13_WGS','SRR6785403','SRP128089','bp0','3581-13']		2018-02-27T06:10:00.000Z							Homo sapiens	3	human																					895	895475580	669492842	PRJNA428596								input	tuberculosis: unclassified		Mycobacterium tuberculosis
SAMEA12851121	ERR11243726	WGS	SWISS TROPICAL AND PUBLIC HEALTH INSTITUTE	ERX10651930	Illumina NovaSeq 6000	SINGLE	RANDOM	GENOMIC	ILLUMINA	ERS10459541	ERP135175	['ena-RUN-TAB-17-04-2023-19:57:14:026-3550','SAMEA12851121','PRJEB50582','34306165','8cc6b8bd-130a-4c76-a0b2-3197bafe5cc6','ERX10651930','ERR11243726','ERS10459541','930268','ena-EXPERIMENT-TAB-17-04-2023-19:57:14:026-3549','G44254','ERP135175']	2015	2023-07-27T09:50:00.000Z			GEO	Asia		sputum																								424	424483305	142629716	PRJEB50582									tuberculosis: unclassified		Mycobacterium tuberculosis
SAMN38210863	SRR26795745	WGS	HMS	SRX22492769	Illumina HiSeq 4000	SINGLE	cDNA	GENOMIC	ILLUMINA	SRS19505883	SRP471323	['SRR26795745','38210863','7653','1039243','SAMN38210863','SRS19505883','SRX22492769','SRP471323','bp0','PRJNA1039243','Peru7653_R1.fastq.gz','Peru7653']	2011	2023-11-11T23:13:00.000Z			PER	South America		sputum	Homo sapiens	3	human																					248	248517600	126282462	PRJNA1039243								standford	tuberculosis: unclassified		Mycobacterium tuberculosis
SAMN26038003	SRR18213698	WGS	MODMEDMICOXFORD	SRX14360166	Illumina HiSeq 2500	PAIRED	RANDOM	GENOMIC	ILLUMINA	SRS12173688	SRP076676	['26038003','MMMOSAM:49ff5134-3816-415c-8695-43f68e0db43e','SRR18213698','SRX14360166','PRJNA302362','SRS12173688','302362','MMMOSRA:49ff5134-3816-415c-8695-43f68e0db43e','SAMN26038003','SRP076676']	2012	2022-03-03T13:57:00.000Z			GBR	Europe	Birmingham		Homo sapiens	3	human																					469	469728800	336208332	PRJNA302362			99.49	1777869	39	lineage4.6	Sensitive	['tbprofiler','input','diff']	tuberculosis: unclassified		Mycobacterium tuberculosis
SAMEA110013225	ERR9786613	WGS	INSTITUTE OF TROPICAL MEDICINE	ERX9333889	Illumina HiSeq 2500	PAIRED	RANDOM	GENOMIC	ILLUMINA	ERS12087378	ERP137916	['ena-RUN-TAB-27-05-2022-13:53:26:432-11887','SAMEA110013225','PRJEB53138','0efe4541-10cd-4d79-a29f-96d29eadb5f3','29000127','ERR9786613','ECF-13-S110','ERP137916','844815','ERS12087378','ena-EXPERIMENT-TAB-27-05-2022-13:53:26:432-11886','ERX9333889']	2013	2022-06-25T18:15:00.000Z			GMB	Africa		sputum	Homo sapiens	3	human																					534	534104938	357304015	PRJEB53138								['input','WGS_2011-2014_GMB']	tuberculosis: unclassified		Mycobacterium tuberculosis
SAMEA7547012	ERR4813506	WGS	UNIVERSIDAD PERUANA CAYETANO HEREDIA	ERX4683496	Illumina NovaSeq 6000	PAIRED	RANDOM	GENOMIC	ILLUMINA	ERS5303666	ERP124939	['PRJEB41199','22466405','sample.32208','run.32208','SAMEA7547012','ERX4683496','project.Peru_Wellcome','experiment.32208','ERS5303666','ERP124939','ERR4813506','773301']	2019	2021-11-10T10:07:00.000Z			PER	South America						S				S	S	S	S	S				S		S	S	S	S	S	S	1021	1021745124	325821217	PRJEB41199	['CRyPTIC_reuse_table','Walker_2022']		99.46	1877716	67	lineage2.2.1	Sensitive	['CRyPTIC_UPCH','standford','tree','input','tbprofiler','Walker_2022','CRyPTIC_reuse_table','diff']	tuberculosis: unclassified		Mycobacterium tuberculosis
SAMN26038050	SRR18213773	WGS	MODMEDMICOXFORD	SRX14360411	Illumina HiSeq 2500	PAIRED	RANDOM	GENOMIC	ILLUMINA	SRS12173933	SRP076676	['SRP076676','MMMOSRA:3ae3d821-036a-4d44-8609-e92d0e03a018','302362','SRR18213773','26038050','MMMOSAM:3ae3d821-036a-4d44-8609-e92d0e03a018','SAMN26038050','PRJNA302362','SRX14360411','SRS12173933']	2013	2022-03-03T13:59:00.000Z			GBR	Europe	Birmingham		Homo sapiens	3	human																					718	718147242	446513879	PRJNA302362			99.69	1591380	54	lineage4.8.2	Sensitive	['input','tbprofiler','diff','tree']	tuberculosis: unclassified		Mycobacterium tuberculosis
SAMEA113556548	ERR11489018	WGS	FZB	ERX10895194	NextSeq 2000	PAIRED		GENOMIC	ILLUMINA	ERS15552671	ERP147779	['PRJEB62665','SMN-922','SAMEA113556548','ERS15552671','86810e0e-614f-4ad6-9cd7-0bc407fc82e6','ERX10895194','ena-EXPERIMENT-TAB-27-05-2023-22:16:03:926-28457','36323564','ERP147779','989949','ena-RUN-TAB-27-05-2023-22:16:03:926-28458','ERR11489018']		2023-10-05T03:54:00.000Z			MOZ	Africa	Maputo																									612	612136987	210643956	PRJEB62665			99.16	1703182	56	lineage2.2.1	MDR-TB	['R-RR_MOZ','diff','input','tbprofiler','tree']	tuberculosis: unclassified		Mycobacterium tuberculosis
SAMN30157859	SRR20969989	WGS	CENTRE FOR TUBERCULOSIS CONTROL OF GUANGDONG PROVINCE	SRX16987742	Illumina NovaSeq 6000	PAIRED	RANDOM	GENOMIC	ILLUMINA	SRS14573506	SRP390552	['30157859','PRJNA866200','gdtb_340','D20003410a','SRP390552','D20003410a.realigned.bam','SRR20969989','SAMN30157859','SRX16987742','bp0','866200','SRS14573506']	2017	2022-08-08T18:39:00.000Z		23.08 N 113.14 E	CHN	Asia	Guangdong	sputum	Homo sapiens	3	human																					1061	1061056445	121273920	PRJNA866200			99.52	1847493	64	lineage2.2.1	HR-TB	['tree','tbprofiler','input','diff']	tuberculosis: unclassified		Mycobacterium tuberculosis
SAMEA7551221	ERR4817858	WGS	PUBLIC HEALTH ENGLAND	ERX4687700	Illumina HiSeq 2500	PAIRED	RANDOM	GENOMIC	ILLUMINA	ERS5307870	ERP124941	['project.PHE-TB','SAMEA7551221','sample.20678','PRJEB41201','ERP124941','run.20678','ERS5307870','773303','22470615','experiment.20678','ERR4817858','ERX4687700']		2021-11-10T18:13:00.000Z			GBR	Europe																										564	564486177	221848372	PRJEB41201			99.0	1824470	41	lineage1.1.2	Sensitive	['diff','tbprofiler','input','CRyPTIC_PHE','tree']	tuberculosis: unclassified		Mycobacterium tuberculosis
SAMEA115739533	ERR13262066	WGS	UNIVERSITY OF OXFORD, NUFFIELD DEPARTMENT OF MEDIC	ERX12632479	NextSeq 500	PAIRED	RANDOM PCR	GENOMIC	ILLUMINA	ERS20249276	ERP161058	['ERR13262066','93cc48b09d6f','webin-reads-93cc48b09d6f','1124794','ERP161058','ERX12632479','ERS20249276','41867809','PRJEB76547','SAMEA115739533','b28b5ff0-515d-42d2-bc0f-19e45ec26bb9']	2020	2024-08-23T16:18:00.000Z			IND	Asia																										595	595907400	273946745	PRJEB76547								CRyPTIC_2024	tuberculosis: unclassified		Mycobacterium tuberculosis
SAMN05577693	SRR4034702	WGS	HARVARD MEDICAL SCHOOL	SRX2026001	Illumina HiSeq 2000	PAIRED	RANDOM	GENOMIC	ILLUMINA	SRS1620430	SRP082185	['796-SpA4_2.fastq.gz','SRR4034702','323744','P44-Spleen-A4','SRP082185','PRJNA323744','SAMN05577693','SRX2026001','SRS1620430','5577693']	2013-11	2016-08-16T03:38:00.000Z		29.6483 S 30.3318 E	ZAF	Africa	Kwazulu-Natal	necropsy (morgue)	Homo sapiens	3	human																					460	460182058	309987220	PRJNA323744								['intrapatient_ZAF','input','Napier_2020','denylist']	tuberculosis: human-adapted	L2.2.1	Mycobacterium tuberculosis
SAMEA2148116	ERR403220	WGS	SC	ERX369581	Illumina HiSeq 2000	PAIRED	RANDOM	GENOMIC	ILLUMINA	ERS327563	ERP000192	['ERP000192','ERX369581','SC_EXP_11019_8#7','ERS327563','2650G-sc-2013-07-18T13:25:03Z-1668965','Variation discovery in Russian TB isolates-sc-2010','2583078','SC_RUN_11019_8#7','203970','ERR403220','SAMEA2148116','Variation discovery in Russian TB isolates-sc-2010-04-20','PRJEB2138']		2014-03-04T20:04:00.000Z			RUS	Europe	Samara																									378	378255800	194635838	PRJEB2138			99.57	1872374	43	lineage4.1.2	Other	['diff','tbprofiler','input','tree']	tuberculosis: unclassified		Mycobacterium tuberculosis
SAMEA897832	ERR036234	WGS	SC	ERX1995632	Illumina HiSeq 2000	PAIRED	RANDOM	GENOMIC	ILLUMINA	ERS019777	ERP000436	['PRJEB2358','SC_EXP_5961_4#7','627306','ERR036234','ERS019777','ERP000436','ERX1995632','72690-sc-2011-01-27-1026564','SAMEA897832','Whole_genome_sequencing_of_Mycobacterium_tuberculosis_from_a_population_in_Malawi___transmission_dynamics_and_associations_with_HIV-sc-2010-12-14','SC_RUN_5961_4#7','203880']	1997	2014-08-31T15:43:00.000Z			MWI	Africa		sputum	Homo sapiens	3	human					S		R					S	S	S							493	493411050	238549912	PRJEB2358	Coll_2018							['Napier_2020','input','Coll_2018','Stucki_2016']	tuberculosis: human-adapted	L4.3.3	Mycobacterium tuberculosis
SAMN13091436	SRR10333499	WGS	HUASHAN HOSPITAL, FUDAN UNIVERSITY	SRX7043683	HiSeq X Ten	PAIRED	RANDOM PCR	GENOMIC	ILLUMINA	SRS5562491	SRP226689	['SRP226689','SRR10333499','13091436','SAMN13091436','SRS5562491','H_8','SRX7043683','H_8.R1.fastq.gz','PRJNA579051','579051','bp0']	2018	2019-10-24T02:42:00.000Z		27.57 N 110.00 E	CHN	Asia	Huaihua, Hunan	sputum	Homo sapiens	3	human																					1887	1887500000	806139485	PRJNA579051			99.39	1628649	52	lineage4.2.2	Sensitive	['input','diff','tbprofiler','tree']	tuberculosis: unclassified		Mycobacterium tuberculosis
SAMN19688719	SRR14802235	WGS	SIMON FRASER UNIVERSITY	SRX11135282	NextSeq 500	PAIRED	RANDOM	GENOMIC	ILLUMINA	SRS9198672	SRP323639	['SRX11135282','TB-MoldovaSeq-DNA0212-3478_S22','TB-MoldovaSeq-DNA0212-3478_S22_1.fastq.gz','bp0','SRP323639','SRS9198672','19688719','736718','PRJNA736718','SRR14802235','SAMN19688719']	2018	2021-06-13T22:52:00.000Z		47.03278 N 28.89972 E	MDA	Europe			Homo sapiens	3	human																					582	582002320	250516110	PRJNA736718			99.54	1682710	57	lineage4.1.2	Sensitive	['tree','tbprofiler','diff','input']	tuberculosis: unclassified		Mycobacterium tuberculosis
SAMEA115746740	ERR13285569	WGS	UNIVERSITY OF OXFORD, NUFFIELD DEPARTMENT OF MEDIC	ERX12655995	Illumina NovaSeq 6000	PAIRED	RANDOM PCR	GENOMIC	ILLUMINA	ERS20256624	ERP161058	['41890273','ERR13285569','b28b5ff0-515d-42d2-bc0f-19e45ec26bb9','webin-reads-100c446f7454','1124794','PRJEB76547','ERS20256624','ERX12655995','SAMEA115746740','100c446f7454','ERP161058']	2020	2024-08-09T18:25:00.000Z			USA	North America																										611	611294132	216485030	PRJEB76547								CRyPTIC_2024	tuberculosis: unclassified		Mycobacterium tuberculosis
SAMEA112298910	ERR10762468	WGS	FZB	ERX10213268	NextSeq 500	PAIRED		GENOMIC	ILLUMINA	ERS14409733	ERP143890	['ERR10762468','32692399','ena-RUN-TAB-10-01-2023-07:58:11:620-123267','ena-EXPERIMENT-TAB-10-01-2023-07:58:11:620-123266','PRJEB58814','NOR-71','5c0a0331-2284-442c-8b83-562285263163','ERX10213268','ERP143890','922844','SAMEA112298910','ERS14409733']		2023-01-15T08:18:00.000Z			MDA	Europe	Chisinau																									624	624003223	282772237	PRJEB58814			99.46	1539225	48	lineage2.2.1	MDR-TB	['tbprofiler','tree','R-RRMDR_2014-15_MDA','diff','input']	tuberculosis: unclassified		Mycobacterium tuberculosis
SAMEA114443694	ERR13258460	WGS	SEOUL NATIONAL UNIVERSITY	ERX12628855	Illumina MiSeq	PAIRED	RANDOM	GENOMIC	ILLUMINA	ERS16431478	ERP151439	['ERR13258460','41848612','ERS16431478','webin-reads-GReAT_JP_559','PRJEB66375','ERP151439','GReAT_JP_559','1022751','ERX12628855','SAMEA114443694','c7f31963-9edb-49ef-a000-987e031fb6cb']	2012	2024-08-05T18:28:00.000Z			JPN	Asia		sputum	Homo sapiens	3	human																					664	664654035	401766094	PRJEB66375									tuberculosis: unclassified		Mycobacterium tuberculosis
SAMN38210420	SRR26794767	WGS	HMS	SRX22492175	Illumina HiSeq 4000	SINGLE	cDNA	GENOMIC	ILLUMINA	SRS19505289	SRP471323	['SRS19505289','1039243','38210420','SAMN38210420','7201','Peru7201','bp0','PRJNA1039243','SRP471323','SRR26794767','SRX22492175','Peru7201_R1.fastq.gz']	2011	2023-11-11T22:56:00.000Z			PER	South America		sputum	Homo sapiens	3	human																					116	116484300	58878743	PRJNA1039243								standford	tuberculosis: unclassified		Mycobacterium tuberculosis
SAMN03648704	SRR2101457	WGS	UNIVERSITY OF OXFORD	SRX1096151	Illumina HiSeq 2500	PAIRED	RANDOM	GENOMIC	ILLUMINA	SRS991045	SRP061066	['SRS991045','SRX1096151','3648704','SRP061066','4681f9ae-aa1f-4dc0-97cb-3bfaed5de812_R00000039_v3.bam','SAMN03648704','SRR2101457','4681f9ae-aa1f-4dc0-97cb-3bfaed5de812','PRJNA282721','282721']		2015-07-16T12:30:00.000Z			ZAF	Africa						S	S			S		S	S	S			R	S	S				S			94	94936215	61349251	PRJNA282721	CRyPTIC_WHO2021_PMC7612554							['input','Walker_2022']	tuberculosis: unclassified		Mycobacterium tuberculosis
SAMEA8801622	ERR5957189	WGS	STELLENBOSCH UNIVERSITY	ERX5597710	Illumina HiSeq 2000	PAIRED	RANDOM	GENOMIC	ILLUMINA	ERS6485962	ERP118828	['ena-RUN-STELLENBOSCH UNIVERSITY-24-05-2021-10:36:34:739-4','PRJEB35725','ena-STUDY-STELLENBOSCH UNIVERSITY-09-12-2019-11:40:53:869-998','19364862','SAMEA8801622','ERR5957189','ERP118828','ena-EXPERIMENT-STELLENBOSCH UNIVERSITY-24-05-2021-10:36:34:739-4','614243','ERX5597710','TT545','ERS6485962']		2021-06-04T23:03:00.000Z																														1099	1099109898	746934926	PRJEB35725									tuberculosis: unclassified		Mycobacterium tuberculosis
SAMEA112801826	ERR11068024	WGS	FZB	ERX10514954	NextSeq 2000	PAIRED		GENOMIC	ILLUMINA	ERS14809372	ERP010814	['PRJEB9680','SAMEA112801826','ena-RUN-TAB-21-03-2023-12:28:22:590-126530','287903','22002321','ERR11068024','ena-STUDY-FZB-22-06-2015-17:16:39:392-292','ena-EXPERIMENT-TAB-21-03-2023-12:28:22:590-126529','33853882','ERP010814','ERS14809372','ERX10514954']		2023-08-01T09:17:00.000Z																														480	480161984	164730801	PRJEB9680			99.52	1702426	56	lineage4.8	Sensitive	['diff','input','tree','tbprofiler']	tuberculosis: unclassified		Mycobacterium tuberculosis
SAMN14416974	SRR11662327	WGS	KHON KAEN UNIVERSITY	SRX8223276	Illumina HiSeq 2500	PAIRED	Restriction Digest	GENOMIC	ILLUMINA	SRS6579914	SRP259494	['bp0','M02580-59_R1.fq.gz','613706','14416974','SRR11662327','SRP259494','PRJNA613706','SAMN14416974','SRS6579914','SRX8223276','M02580-59']	2014	2020-05-01T15:16:00.000Z		13.552 N 100.28 E	THA	Asia		sputum	Homo sapiens	3	human																					1696	1696365000	653582650	PRJNA613706			99.38	1829566	62	lineage2.2.1	Pre-XDR-TB	['input','tree','tbprofiler','diff']	tuberculosis: unclassified		Mycobacterium tuberculosis
SAMN03648774	SRR2101527	WGS	UNIVERSITY OF OXFORD	SRX1096221	Illumina HiSeq 2500	PAIRED	RANDOM	GENOMIC	ILLUMINA	SRS990747	SRP061066	['SRS990747','282721','a2ed3b20-d6a9-4ebe-bd95-538478349017','SAMN03648774','SRX1096221','3648774','PRJNA282721','a2ed3b20-d6a9-4ebe-bd95-538478349017_R00000039_v3.bam','SRR2101527','SRP061066']		2015-07-23T21:29:00.000Z			ZAF	Africa						S	S			S		S	S	S			S	S	S				S			223	223994537	135863456	PRJNA282721	CRyPTIC_WHO2021_PMC7612554		99.71	723189	38	lineage4.4.1.1	Sensitive	['Menardo_2018','input','diff','Walker_2022','Menardo_2021','tree','tbprofiler','Napier_2020']	tuberculosis: human-adapted	L4.4.1.1	Mycobacterium tuberculosis
SAMEA5561644	ERR3275417	WGS	RIVM - NATIONAL INSTITUTE FOR PUBLIC HEALTH AND TH	ERX3302290	Illumina HiSeq 2500	SINGLE	RANDOM	GENOMIC	ILLUMINA	ERS3363677	ERP114661	['SAMEA5561644','ERP114661','ena-EXPERIMENT-RIVM - National Institute for Public Health and the Environment-10-04-2019-10:49:30:001-262','ERR3275417','532369','16-0600','PRJEB32037','ERX3302290','11396457','ena-STUDY-RIVM - National Institute for Public Health and the Environment-04-04-2019-10:46:49:835-53','ena-RUN-RIVM - National Institute for Public Health and the Environment-10-04-2019-10:49:30:001-262','ERS3363677']		2020-03-25T11:30:00.000Z			NLD	Europe																										751	751564282	216885066	PRJEB32037								Napier_2020	tuberculosis: human-adapted	L4.3.1	Mycobacterium tuberculosis
SAMEA13300638	ERR9125881	WGS	UNIVERSITY OF OXFORD, NUFFIELD DEPARTMENT OF MEDIC	ERX8669149	Illumina MiSeq	PAIRED	RANDOM	GENOMIC	ILLUMINA	ERS10903455	ERP136068	['project.SeqTreat_PHO1','experiment.1284.ce8eb814','ERS10903455','PRJEB51436','862828','ERX8669149','run.1284.1.64c3a71d920ab4ef4a84dcdb32ead9a3','SAMEA13300638','sample.1284.35e1ce8e','ERP136068','30301706','ERR9125881']		2024-08-07T16:22:00.000Z			CAN	North America	Ontario																									590	590897175	371207487	PRJEB51436								CRyPTIC_PublicHealthOntario	tuberculosis: unclassified		Mycobacterium tuberculosis
SAMN07373417	SRR6063489	WGS	NML	SRX3208583	Illumina MiSeq	PAIRED	RANDOM	GENOMIC	ILLUMINA	SRS2533679	SRP118711	['SRR6063489','SRP118711','PRJNA388806','SRS2533679','SRX3208583','1001238','7373417','388806','NML885b069b-3fa6-4961-b248-3e09e2684da3','SAMN07373417']		2017-09-23T15:47:00.000Z			CAN	North America	Nunavut																									974	974793721	681811344	PRJNA388806								['input','Napier_2020']	tuberculosis: human-adapted	L4.8	Mycobacterium tuberculosis
SAMEA12617021	ERR8158095	WGS	IBV_CSIC	ERX7723058	Illumina MiSeq	PAIRED	RANDOM	GENOMIC	ILLUMINA	ERS10223453	ERP135069	['ERX7723058','32808678','ERS10223453','SAMEA12617021','WGS_MTB_outbreak','925769','ERP135069','PP126613','ERR8158095','PRJEB50491']		2023-01-23T06:33:00.000Z																														3957	3957521582	2608931479	PRJEB50491			99.5	1437925	33	lineage2.2.1	Sensitive	['input','tree','diff','tbprofiler']	tuberculosis: unclassified		Mycobacterium tuberculosis
G839m													2014				ESP	Europe	province of Valencia					S					S																				No	99.57	4901516	132	lineage4.3.3	Sensitive	['input','diff','TGU','tbprofiler','tree']	tuberculosis: unclassified		Mycobacterium tuberculosis
SAMEA7526882	ERR4798324	WGS	FOUNDATION FOR MEDICAL RESEARCH INDIA	ERX4667746	NextSeq 500	PAIRED	RANDOM	GENOMIC	ILLUMINA	ERS5283354	ERP124850	['ERS5283354','773292','experiment.14828','PRJEB41116','ERR4798324','project.Mumbai','ERP124850','22460444','SAMEA7526882','sample.14828','run.14828','ERX4667746']		2021-11-10T01:18:00.000Z			IND	Asia	Mumbai					S	S			S	S	R	S	S				S		S	S	S	S	S	S	442	442413692	195393272	PRJEB41116	['Walker_2022','CRyPTIC_reuse_table']		99.43	1679793	54	lineage3	HR-TB	['tbprofiler','Walker_2022','CRyPTIC_IND','diff','input','tree','CRyPTIC_reuse_table']	tuberculosis: unclassified		Mycobacterium tuberculosis
SAMEA2783036	ERR752277	WGS	SC	ERX695959	Illumina HiSeq 2000	PAIRED	RANDOM	GENOMIC	ILLUMINA	ERS552781	ERP006738	['The_interaction_between_the_host_and_pathogen_genetics_in_susceptibility_to_pulmonary_tuberculosis-sc-3274','ERP006738','ERS552781','3337024','ERR752277','SAMEA2783036','SC_EXP_14723_8#81','272028','31424-sc-2107881','ERX695959','PRJEB7056','SC_RUN_14723_8#81']		2016-01-18T22:41:00.000Z			THA	Asia																										609	609064800	334542265	PRJEB7056			99.58	1595822	37	lineage2.2.1	Other	['input','tree','Menardo_2021','tbprofiler','diff','Napier_2020']	tuberculosis: human-adapted	L2.2.1	Mycobacterium tuberculosis
SAMEA13188746	['ERR9030397','ERR9030274']	WGS		['ERX8573807','ERX8573684']	['MinION','Illumina HiSeq 2500']	['PAIRED','SINGLE']		GENOMIC	['OXFORD_NANOPORE','ILLUMINA']	ERS10792283		['mada_1-32','812845','ERS10792283','aba2460d-cbbc-403e-8d67-643455ee5012','webin-reads-mada_1-32-illumina','ERX8573807','ERR9030274','ERP133548','26438491','ERR9030397','webin-reads-mada_1-32-nanopore','ERX8573684','PRJEB49093','SAMEA13188746']					MDG	Africa		sputum	Homo sapiens	3	human																					925	926422178	692655045	PRJEB49093			99.93	1541654	52	lineage4.1.1.3	MDR-TB	['diff','tree','input','tbprofiler']	tuberculosis: unclassified		Mycobacterium tuberculosis
SAMEA3715524	ERR1465775	WGS	UNIVERSITY OF BASEL	ERX1536252	Illumina HiSeq 2500	PAIRED	RANDOM	GENOMIC	ILLUMINA	ERS1022673	ERP012852	['ena-STUDY-UNIVERSITY OF BASEL-19-10-2015-17:08:25:268-8','PRJEB11460','5807392','SAMEA3715524','ERS1022673','ena-RUN-UNIVERSITY OF BASEL-21-06-2016-07:30:55:136-54','G02098','ERX1536252','ERP012852','ERR1465775','ena-EXPERIMENT-UNIVERSITY OF BASEL-21-06-2016-07:30:55:136-54','343620']		2016-09-29T23:51:00.000Z			CHE	Europe																										1004	1004658110	770693880	PRJEB11460			99.28	1304972	29	lineage4.1.2.1	Sensitive	['Menardo_2018','input','tbprofiler','nextstrain_global_tree','diff','tree','Napier_2020','Menardo_2021','Stucki_2016']	tuberculosis: human-adapted	L4.1.2.1	Mycobacterium tuberculosis
SAMN41664544	SRR29273606	WGS	FIND, THE FOUNDATION FOR INNOVATIVE NEW DIAGNOSTICS	SRX24791326	Illumina HiSeq 2000	PAIRED	RANDOM	GENOMIC	ILLUMINA	SRS21508549	SRP511583	['SRR29273606','SAMN41664544','EUST17433_lib138_R1.fastq.gz','PRJNA1119915','SRS21508549','bp0','1119915','SRX24791326','41664544','SRP511583','EUST17433']	2018-03	2024-06-04T09:40:00.000Z			ROU	Europe			Homo sapiens	3	human																					373	373514508	182425899	PRJNA1119915									tuberculosis: unclassified		Mycobacterium tuberculosis
SAMEA1707145	ERR234556	WGS	SC	ERX209061	Illumina HiSeq 2000	PAIRED	RANDOM	GENOMIC	ILLUMINA	ERS181272	ERP000192	['1939571','ERP000192','SAMEA1707145','Variation discovery in Russian TB isolates-sc-2010','ERS181272','SC_EXP_8987_4#1','ERR234556','SC_RUN_8987_4#1','ERX209061','PRJEB2138','203970','Variation discovery in Russian TB isolates-sc-2010-04-20','0011N-sc-2012-10-11T13:35:48Z-1494042']	2008	2013-03-08T19:32:00.000Z			RUS	Europe	Samara		Homo sapiens	3	human	S	S			R		R						R	R				S			316	316487400	159233174	PRJEB2138	CRyPTIC_WHO2021_PMC7612554		99.53	2834595	65	lineage2.2.1	MDR-TB	['tbprofiler','Napier_2020','Walker_2022','Menardo_2018','input','diff','tree']	tuberculosis: human-adapted	L2.2.1	Mycobacterium tuberculosis
SAMEA112181315	ERR10610240	WGS	UNIVERSITY OF ANTWERP	ERX10082590	Illumina HiSeq 2500	PAIRED	RANDOM PCR	GENOMIC	ILLUMINA	ERS14291155	ERP142932	['EC116-298','ena-EXPERIMENT-TAB-05-12-2022-05:55:53:666-35736','PRJEB57919','ERS14291155','ena-RUN-TAB-05-12-2022-05:55:53:666-35737','ERR10610240','SAMEA112181315','32068712','ERX10082590','907686','aae09883-fd24-4fcc-881e-56543f55ec3d','ERP142932']	2012	2022-12-07T18:05:00.000Z			ZAF	Africa		sputum	Homo sapiens	3	human																					1001	1001737624	534127172	PRJEB57919			98.65	832393	28	lineage1.2.2.2	MDR-TB	['tree','tbprofiler','diff','input']	tuberculosis: unclassified		Mycobacterium tuberculosis
SAMEA104394507	ERR2199903	WGS	FZB	ERX2254891	Illumina HiSeq 2500	PAIRED		GENOMIC	ILLUMINA	ERS2012449	ERP010814	['PRJEB9680','ena-STUDY-FZB-22-06-2015-17:16:39:392-292','ERP010814','ERS2012449','ena-EXPERIMENT-FZB-21-11-2017-14:36:27:944-164','SAMEA104394507','ERR2199903','ERX2254891','287903','3589-14','ena-RUN-FZB-21-11-2017-14:36:27:944-164','8096787']		2017-11-28T15:22:00.000Z			DEU	Europe										S		S					S	S	S							283	283693200	175331833	PRJEB9680	CRyPTIC_WHO2021_PMC7612554		99.53	1704165	34	lineage4.8	RR-TB	['Napier_2020','tree','diff','input','Walker_2022','tbprofiler']	tuberculosis: human-adapted	L4.8	Mycobacterium tuberculosis
SAMN09651715	SRR7516422	WGS	NIH / NIAID	SRX4386366	Illumina HiSeq 2500	PAIRED	RANDOM	GENOMIC	ILLUMINA	SRS3542701	SRP153211	['SAMN09651715','bp0','SRP153211','PRJNA480888','TB-CPath-Shubladze-IS-1032-15-010799_S15_R2_001.fastq.gz','SRS3542701','9651715','2981','SRR7516422','SRX4386366','480888']	2015	2018-07-12T17:43:00.000Z		41.7151 N 44.8271 E	GEO	Asia	Tbilisi	sputum	Homo sapiens	3	human																					579	579805874	249468740	PRJNA480888			99.62	1635580	56	lineage2.2.1	MDR-TB	['diff','input','tbprofiler','tree']	tuberculosis: unclassified		Mycobacterium tuberculosis
SAMEA9976792	ERR6866095	WGS	IMPERIAL COLLEGE LONDON	ERX6489523	Illumina HiSeq 2000	PAIRED	RANDOM	GENOMIC	ILLUMINA	ERS7655071	ERP123401	['LI2003509_raw_wgs_R1R2','SAMEA9976792','666870','ERX6489523','ERR6866095','PRJEB39837','ena-STUDY-IMPERIAL COLLEGE LONDON-12-08-2020-14:44:57:582-2394','LI2003509','LI2003509_raw_wgs','22011593','ERP123401','ERS7655071']	2009	2021-10-15T13:51:00.000Z			PER	South America	Lima		Homo sapiens	3	human																					229	229338800	100101643	PRJEB39837								['input','standford']	tuberculosis: unclassified		Mycobacterium tuberculosis
SAMN05969956	SRR5007180	WGS	MODMEDMICOXFORD	SRX2338829	Illumina MiSeq	PAIRED	RANDOM	GENOMIC	ILLUMINA	SRS1791706	SRP093599	['SAMN05969956','SRR5007180','MMMOSAM:6ab58e2a-d5de-48fc-94fa-fe8d629e9cc6','SRS1791706','339209','PRJNA339209','MMMOSRA:6ab58e2a-d5de-48fc-94fa-fe8d629e9cc6','5969956','SRP093599','SRX2338829']	2013	2016-11-09T05:30:00.000Z			GBR	Europe	England	sputum	Homo sapiens	3	human																					243	243508640	141340444	PRJNA339209								input	tuberculosis: unclassified		Mycobacterium tuberculosis
SAMN39436940	SRR28741127	WGS	TAIWAN CENTERS FOR DISEASE CONTROL	SRX24307056	Illumina MiSeq	PAIRED	RANDOM	GENOMIC	ILLUMINA	SRS21069785	SRP502731	['130200079_R1.fastq.gz','PRJNA1065624','39436940','1065624','TWCDC13079','SAMN39436940','C3-13079','SRS21069785','SRR28741127','SRX24307056','SRP502731']	2013	2024-04-19T03:08:00.000Z		25.02 N 121.35 E	TWN	Asia		lung	Homo sapiens	3	human																					409	409519014	235517981	PRJNA1065624									tuberculosis: unclassified		Mycobacterium tuberculosis
SAMEA7529102	ERR4800516	WGS	FOUNDATION FOR MEDICAL RESEARCH INDIA	ERX4669931	NextSeq 500	PAIRED	RANDOM	GENOMIC	ILLUMINA	ERS5285571	ERP124850	['project.Mumbai','experiment.31853','ERR4800516','773292','PRJEB41116','ERP124850','run.31853','ERX4669931','22462645','sample.31853','ERS5285571','SAMEA7529102']		2021-11-11T01:18:00.000Z			IND	Asia	Mumbai					S	S				S	R	S	S				R			S		S	S		914	914419156	385011126	PRJEB41116	Walker_2022		99.62	1673956	57	lineage4.3	MDR-TB	['Walker_2022','tbprofiler','input','diff','tree','CRyPTIC_IND']	tuberculosis: unclassified		Mycobacterium tuberculosis
SAMEA3321857	ERR841833	WGS	GLASGOW POLYOMICS	ERX921901	Illumina Genome Analyzer IIx	PAIRED	RANDOM	GENOMIC	ILLUMINA	ERS696641	ERP010079	['ena-STUDY-Glasgow Polyomics-01-04-2015-12:37:10:132-214','4306875','RK76','SAMEA3321857','304703','ERP010079','ERR841833','PRJEB9025','ena-EXPERIMENT-Glasgow Polyomics-01-04-2015-12:37:03:749-47','ERX921901','ena-RUN-Glasgow Polyomics-01-04-2015-12:37:03:749-47','ERS696641']		2015-12-02T09:49:00.000Z							Bos taurus	2	domestic cattle																					233	233057318	161498035	PRJEB9025			99.14	2208703	36	La1.8.1	Other	['input','tbprofiler','diff','Brites_2018','Menardo_2018','tree']	tuberculosis: animal-adapted	La1	Mycobacterium bovis
SAMEA7561243	ERR4828805	WGS	SAN RAFFAELE SCIENTIFIC INSTITUTE	ERX4698789	Illumina MiniSeq	PAIRED	RANDOM	GENOMIC	ILLUMINA	ERS5317878	ERP124983	['sample.13249','22476812','SAMEA7561243','experiment.13249','ERX4698789','PRJEB41242','run.13249','ERP124983','ERS5317878','773309','ERR4828805','project.Italy']		2021-11-11T06:55:00.000Z																														339	339173762	131861442	PRJEB41242			90.14	1991852	65	lineage4.6	Sensitive	['CRyPTIC_SanRaffaele','diff','tbprofiler','input','tree']	tuberculosis: unclassified		Mycobacterium tuberculosis
SAMEA115750902	ERR13291774	WGS	UNIVERSITY OF OXFORD, NUFFIELD DEPARTMENT OF MEDIC	ERX12662260	Illumina MiSeq	PAIRED	RANDOM PCR	GENOMIC	ILLUMINA	ERS20267189	ERP161058	['1124794','webin-reads-ad2e927f6987','b28b5ff0-515d-42d2-bc0f-19e45ec26bb9','ERR13291774','ERX12662260','ERS20267189','ad2e927f6987','SAMEA115750902','PRJEB76547','ERP161058','41909848']	2020	2024-08-11T01:57:00.000Z			USA	North America																										448	448002118	277503051	PRJEB76547								CRyPTIC_2024	tuberculosis: unclassified		Mycobacterium tuberculosis
SAMEA112954389	ERR11268041	WGS	EERA AT ROSLIN INSTITUTE	ERX10675513	NextSeq 550	PAIRED		GENOMIC	ILLUMINA	ERS14949960	ERP146501	['ERP146501','ena-EXPERIMENT-TAB-24-04-2023-11:14:41:216-48374','CCC00507ME','ERX10675513','SAMEA112954389','2d0e929b-145e-4559-8d67-f4e828cdbcd2','ERR11268041','970621','ERS14949960','ena-RUN-TAB-24-04-2023-11:14:41:216-48375','35192026','PRJEB61415']	2013	2023-09-02T06:59:00.000Z		9.315502 N 13.912922 E	CMR	Africa			Bos taurus	3	domestic cattle																					426	426285000	245210443	PRJEB61415			99.52	1040896	61	La1.6	Other	['diff','input','tbprofiler','tree']	tuberculosis: animal-adapted	La1	Mycobacterium bovis
SAMN28449028	SRR19221462	WGS	WADSWORTH CENTER	SRX15285391	Illumina MiSeq	PAIRED	RANDOM	GENOMIC	ILLUMINA	SRS13015207	SRP374006	['SRP374006','SRS13015207','SRX15285391','28449028','IDR1600017091-01-01_R1.fastq.gz','IDR1600017091-01-01','SAMN28449028','PRJNA835805','SRR19221462','835805']	2016	2022-05-16T11:50:00.000Z			USA	North America	Suffolk County		Homo sapiens	3	human																					698	698201970	422872595	PRJNA835805			99.16	1546909	69	lineage1.2.2.2	Sensitive	['tree','input','diff','tbprofiler']	tuberculosis: unclassified		Mycobacterium tuberculosis
SAMEA112910753	ERR11252708	WGS	IBV_CSIC	ERX10660910	NextSeq 2000	PAIRED	RANDOM	GENOMIC	ILLUMINA	ERS14911357	ERP146514	['ERX10660910','PRJEB61426','ERP146514','ERR11252708','40862697','1097147','ERS14911357','Xpatial_WGS_Mozambique_2018','SAMEA112910753','1763078_8']		2024-08-04T17:29:00.000Z																														647	647502866	229166604	PRJEB61426									tuberculosis: unclassified		Mycobacterium tuberculosis
SAMN30949392	SRR21690295	WGS	RIVM	SRX17687910	Illumina HiSeq 2500	PAIRED	RANDOM	GENOMIC	ILLUMINA	SRS15219298	SRP399356	['RIVM0708.bam','RIVM0708','SRP399356','SRS15219298','PRJNA882748','30949392','bp0','SRR21690295','SRX17687910','SAMN30949392','882748']	2018	2022-09-23T18:05:00.000Z			NLD	Europe		sputum	Homo sapiens	3	human																					418	418119322	114236435	PRJNA882748								input	tuberculosis: unclassified		Mycobacterium tuberculosis
SAMN40273049	SRR28239799	WGS	NIH / NIAID	SRX23851020	NextSeq 2000	PAIRED	RANDOM	GENOMIC	ILLUMINA	SRS20671088	SRP493618	['TBPO-3408_lib53511_nextseq_ny0069_151bp.filtered_2_bwa.1.fastq.gz','40273049','SRP493618','54292','1074779','SRR28239799','SRX23851020','SAMN40273049','SRS20671088','PRJNA1074779']	2022	2024-03-06T10:15:00.000Z		41.7151 N 44.8271 E	GEO	Asia	Tbilisi	sputum	Homo sapiens	3	human																					488	488731869	194475800	PRJNA1074779			99.12	1111995	33	lineage4.2.1	Sensitive	['diff','tree','tbprofiler','input']	tuberculosis: unclassified		Mycobacterium tuberculosis
SAMEA7555208	ERR4821839	WGS	PUBLIC HEALTH ENGLAND	ERX4691681	Illumina HiSeq 2500	PAIRED	RANDOM	GENOMIC	ILLUMINA	ERS5311851	ERP124941	['run.24660','ERS5311851','SAMEA7555208','sample.24660','PRJEB41201','ERX4691681','ERR4821839','773303','22474601','experiment.24660','ERP124941','project.PHE-TB']		2021-11-11T02:24:00.000Z			GBR	Europe										S		S						S								341	341059184	151996087	PRJEB41201	Walker_2022		99.54	1835345	42	lineage4.1.1.1	Sensitive	['diff','tbprofiler','CRyPTIC_PHE','Walker_2022','tree','input']	tuberculosis: unclassified		Mycobacterium tuberculosis
SAMEA115744735	ERR13276069	WGS	UNIVERSITY OF OXFORD, NUFFIELD DEPARTMENT OF MEDIC	ERX12646495	NextSeq 500	PAIRED	RANDOM PCR	GENOMIC	ILLUMINA	ERS20254619	ERP161058	['c138391fd5b4','ERX12646495','ERR13276069','webin-reads-c138391fd5b4','PRJEB76547','SAMEA115744735','b28b5ff0-515d-42d2-bc0f-19e45ec26bb9','ERS20254619','41870601','ERP161058','1124794']	2020	2024-08-08T10:40:00.000Z			DEU	Europe																										603	603091205	249063176	PRJEB76547								CRyPTIC_2024	tuberculosis: unclassified		Mycobacterium tuberculosis
SAMEA3500996	ERR978672	WGS	FZB	ERX1055533	Illumina MiSeq	PAIRED		GENOMIC	ILLUMINA	ERS808145	ERP010845	['GE0025','ERP010845','PRJEB9709','5818893','ena-RUN-FZB-07-08-2015-18:01:15:531-14','ERR978672','ERS808145','ERX1055533','ena-EXPERIMENT-FZB-07-08-2015-18:01:15:531-14','343763','ena-STUDY-FZB-25-06-2015-10:04:29:280-31','SAMEA3500996']		2016-09-29T03:58:00.000Z			GRL	North America	East Greenland																									322	322375886	210306118	PRJEB9709								['Menardo_2021','input','Napier_2020']	tuberculosis: human-adapted	L4.8	Mycobacterium tuberculosis
SAMN05916444	SRR28393551	WGS	FIND, THE FOUNDATION FOR INNOVATIVE NEW DIAGNOSTICS	SRX23998457	Illumina HiSeq 2500	PAIRED	RANDOM	GENOMIC	ILLUMINA	SRS20795028	SRP496567	['SRX23998457','SRP496567','SRS20795028','343736','WGS-Peru5132','Peru5132_R1.fastq.gz','SRR28393551','PRJNA343736','02-R0417','SAMN05916444','5916444']	2012	2024-03-20T07:45:00.000Z		12 S 77 W	PER	South America	Lima	As reported: patient	Homo sapiens	3	human																					2571	2571325500	1059575661	PRJNA343736			99.74	1813091	61	lineage4	XDR-TB	['diff','standford','input','tbprofiler','tree']	tuberculosis: unclassified		Mycobacterium tuberculosis
SAMN14343921	SRR11564723	AMPLICON	RUTGERS UNIVERSITY NEWARK	SRX8134072	Illumina MiSeq	PAIRED	PCR	GENOMIC	ILLUMINA	SRS6497511	SRP256991	['14343921','SRX8134072','SRP256991','2492-DA-0708_S38_L001_R1_001.fastq','SAMN14343921','PRJNA608715','SRS6497511','608715','SRR11564723','2492-DA-0708']		2020-04-17T19:28:00.000Z			GHA	Africa		sputum	Homo sapiens	3	human																					16	16503092	6500609	PRJNA608715									tuberculosis: unclassified		Mycobacterium tuberculosis
SAMEA112250024	ERR10680047	WGS	FZB	ERX10147875	NextSeq 500	PAIRED		GENOMIC	ILLUMINA	ERS14360887	ERP010814	['ena-EXPERIMENT-TAB-19-12-2022-09:14:45:052-45939','ERX10147875','SAMEA112250024','ERP010814','32342032','ERS14360887','ena-RUN-TAB-19-12-2022-09:14:45:052-45940','18012409','PRJEB9680','287903','ena-STUDY-FZB-22-06-2015-17:16:39:392-292','ERR10680047']		2022-12-27T02:26:00.000Z																														429	429548066	194934295	PRJEB9680			99.31	1614756	55	lineage1.1.1	MDR-TB	['diff','tbprofiler','tree','input']	tuberculosis: unclassified		Mycobacterium tuberculosis
SAMEA12852981	ERR11244557	WGS	SWISS TROPICAL AND PUBLIC HEALTH INSTITUTE	ERX10652761	Illumina NovaSeq 6000	SINGLE	RANDOM	GENOMIC	ILLUMINA	ERS10460405	ERP135175	['ERR11244557','ena-RUN-TAB-17-04-2023-19:57:14:275-5212','930268','34307027','SAMEA12852981','ERP135175','8cc6b8bd-130a-4c76-a0b2-3197bafe5cc6','ena-EXPERIMENT-TAB-17-04-2023-19:57:14:275-5211','G43842','PRJEB50582','ERS10460405','ERX10652761']	2015	2023-07-27T09:55:00.000Z			GEO	Asia		sputum																								384	384835351	129425521	PRJEB50582									tuberculosis: unclassified		Mycobacterium tuberculosis
SAMEA5561466	ERR3275239	WGS	RIVM - NATIONAL INSTITUTE FOR PUBLIC HEALTH AND TH	ERX3302112	Illumina HiSeq 2500	SINGLE	RANDOM	GENOMIC	ILLUMINA	ERS3363499	ERP114661	['532369','ERP114661','SAMEA5561466','ena-EXPERIMENT-RIVM - National Institute for Public Health and the Environment-10-04-2019-10:49:29:995-84','ena-STUDY-RIVM - National Institute for Public Health and the Environment-04-04-2019-10:46:49:835-53','11396279','ena-RUN-RIVM - National Institute for Public Health and the Environment-10-04-2019-10:49:29:995-84','PRJEB32037','ERX3302112','ERR3275239','ERS3363499','16-0252']		2020-03-25T11:32:00.000Z			NLD	Europe																										367	367966635	87563452	PRJEB32037								Napier_2020	tuberculosis: human-adapted	L4.8	Mycobacterium tuberculosis
SAMN07766261	SRR6153085	WGS	BC CENTRE FOR DISEASE CONTROL PUBLIC HEALTH LABORATORY	SRX3265252	HiSeq X Ten	PAIRED	RANDOM	GENOMIC	ILLUMINA	SRS2577476	SRP119652	['7766261','413593','BC11-Mtb324','SRX3265252','PRJNA413593','SAMN07766261','SRP119652','SRS2577476','BC11-Mtb324_2.fastq.gz','SRR6153085']	2011	2017-10-10T18:07:00.000Z		49.15 N 123.7 W	CAN	North America	British Columbia		Homo sapiens	3	human					S		S						S	S							732	732378000	332383014	PRJNA413593	CRyPTIC_WHO2021_PMC7612554		98.64	1830092	39	lineage1.2.1.2.1	Sensitive	['Napier_2020','Walker_2022','diff','tbprofiler','input','tree']	tuberculosis: human-adapted	L1	Mycobacterium tuberculosis
SAMEA7353834	ERR4627337	WGS	ANIMAL AND PLANT HEALTH AGENCY	ERX4554457	NextSeq 500	PAIRED	RANDOM	GENOMIC	ILLUMINA	ERS5112309	ERP123964	['ERR4627337','ena-EXPERIMENT-ANIMAL AND PLANT HEALTH AGENCY-28-09-2020-10:34:11:058-34','16291939','B6-16-87','ena-RUN-ANIMAL AND PLANT HEALTH AGENCY-28-09-2020-10:34:11:058-34','SAMEA7353834','ERS5112309','663834','ena-STUDY-ANIMAL AND PLANT HEALTH AGENCY-14-09-2020-13:08:14:177-52','PRJEB40340','ERX4554457','ERP123964']		2020-11-16T02:54:00.000Z																														178	178412524	63329790	PRJEB40340			98.92	1101999	34	La1.8.1	Other	['tbprofiler','input','tree','diff']	tuberculosis: animal-adapted	La1	Mycobacterium bovis
SAMN15702933	SRR12395338	WGS	WADSWORTH CENTER	SRX8893559	MinION	SINGLE	RANDOM	GENOMIC	OXFORD_NANOPORE	SRS7152581	SRP276100	['PRJNA650381','15702933','SRR12395338','650381','SRX8893559','SRS7152581','A107','SRP276100','IDR1900031012-01-01','IDR1900031012-01-01.fastq.gz','bp0','SAMN15702933']	2019	2020-08-05T13:33:00.000Z		40.7481119 N 73.98438414 W	USA	North America	New York	As reported: SPT	Homo sapiens	3	human																					488	488316620	440988932	PRJNA650381									tuberculosis: unclassified		Mycobacterium tuberculosis
SAMN07660191	SRR6045477	WGS	MODMEDMICOXFORD	SRX3192389	Illumina MiSeq	PAIRED	RANDOM	GENOMIC	ILLUMINA	SRS2521029	SRP117784	['MMMOSRA:22b08e69-675c-4c13-8069-8eb1079be380','SRX3192389','SRS2521029','SRP117784','SAMN07660191','MMMOSAM:22b08e69-675c-4c13-8069-8eb1079be380','SRR6045477','7660191','PRJNA401515','401515']	2016	2017-10-27T16:34:00.000Z			GBR	Europe	Oxford		Homo sapiens	3	human																					318	318629355	217032992	PRJNA401515									unclassified mycobacteria		Mycobacterium sp.
SAMN08215072	SRR6397496	WGS	BC CENTRE FOR DISEASE CONTROL PUBLIC HEALTH LABORATORY	SRX3490662	HiSeq X Ten	PAIRED	RANDOM	GENOMIC	ILLUMINA	SRS2774543	SRP119652	['SRP119652','PRJNA413593','SAMN08215072','BC08-Mtb261','BC08-Mtb261_1.fastq.gz','SRR6397496','SRS2774543','SRX3490662','8215072','413593']	2008	2017-12-24T08:41:00.000Z		49.15 N 123.7 W	CAN	North America	British Columbia		Homo sapiens	3	human					S		S						S	S							1666	1666618250	834919316	PRJNA413593	CRyPTIC_WHO2021_PMC7612554		99.75	1778011	50	lineage4.4.1.2	Sensitive	['Walker_2022','diff','input','tree','tbprofiler','Napier_2020']	tuberculosis: human-adapted	L4	Mycobacterium tuberculosis
SAMN32255616	SRR22757408	WGS	SCIENTIFIC CENTRE FOR FAMILY HEALTH AND HUMAN REPRODUCTION PROBLEMS	SRX18717935	NextSeq 550	PAIRED		GENOMIC	ILLUMINA	SRS16159395	SRP347922	['SRX18717935','SRS16159395','b54_S53_1.fastq','SRP347922','SAMN32255616','783711','UDP0053','32255616','prim_b54','bp0','PRJNA783711','SRR22757408']	2017	2022-12-15T21:10:00.000Z		43.1056 N 131.8735 E	RUS	Europe	Primorski Kray	sputum	Homo sapiens	3	human																					471	471345322	215205498	PRJNA783711			99.55	1607198	51	lineage2.2.1	Pre-XDR-TB	['tree','tbprofiler','input','diff']	tuberculosis: unclassified		Mycobacterium tuberculosis
SAMN41934586	SRR29477154	WGS	AGRICULTURE AND AGRI-FOOD CANADA	SRX24989049	Illumina NovaSeq 6000	PAIRED	RANDOM	GENOMIC	ILLUMINA	SRS21690861	SRP418573	['925907','NS.2077.002.IDT_i7_277---IDT_i5_277.820_R1.fastq.gz','PRJNA925907','SAMN41934586','820','SRR29477154','SRX24989049','SRP418573','AAFC_MAP_#820_2017-12-07_03','SRS21690861','41934586']	2021	2024-06-20T14:22:00.000Z			CAN	North America	Quebec	feces	Bos taurus	2	domestic cattle																					980	980405250	324829813	PRJNA925907									NTM: avium complex		Mycobacterium avium subsp. paratuberculosis
SAMN04385707	['SRR3082067','SRR3085326']	WGS		SRX1513981	Illumina HiSeq 2500	PAIRED	RANDOM	GENOMIC	ILLUMINA	SRS1236935		['SAMN04385707','SRS1236935','100_15','100_15_GCTACGCT-GCGTAAGA_L001_R1.fastq.gz','SRR3085326','100_15_WGS','4385707','PRJNA306588','306588','SRP068011','100_15_GCTACGCT-GCGTAAGA_L001_R2.fastq.gz','SRX1513981','SRR3082067']					ALB	Europe			Homo sapiens	3	human																					456	456142260	241126498	PRJNA306588								input	tuberculosis: unclassified		Mycobacterium tuberculosis
SAMEA7528524	ERR4799939	WGS	FOUNDATION FOR MEDICAL RESEARCH INDIA	ERX4669354	NextSeq 500	PAIRED	RANDOM	GENOMIC	ILLUMINA	ERS5284994	ERP124850	['SAMEA7528524','773292','ERS5284994','sample.29842','ERX4669354','ERP124850','PRJEB41116','ERR4799939','experiment.29842','project.Mumbai','22462068','run.29842']		2021-11-10T02:11:00.000Z			IND	Asia	Mumbai					S	S				S	S	S	S				S			S		S	S		512	512237100	221598948	PRJEB41116	Walker_2022		99.12	1497437	50	lineage1.1.2	Sensitive	['input','diff','Walker_2022','CRyPTIC_IND','tbprofiler','tree']	tuberculosis: unclassified		Mycobacterium tuberculosis
SAMN13620250	SRR10726045	WGS	NATIONAL INSTITUTE FOR RESEARCH IN TUBERCULOSIS	SRX7402170	HiSeq X Ten	PAIRED		GENOMIC	ILLUMINA	SRS5849835	SRP238027	['SAMN13620250','104159','SRR10726045','bp0','SRP238027','PRJNA596377','596377','SRS5849835','13620250','NIRT05_R1.fastq.gz','Culture_collection= NIRT:5','SRX7402170']	2014	2019-12-18T09:17:00.000Z			IND	Asia		sputum	Homo sapiens	3	human																					872	872255100	401012265	PRJNA596377			90.26	1417674	49	lineage4.3.3	MDR-TB	['input','tbprofiler','diff','Menardo_2021','tree']	tuberculosis: human-adapted	L4	Mycobacterium tuberculosis
SAMN10059837	SRR7946210	WGS	SAN RAFFAELE SCIENTIFIC INSTITUTE	SRX4680211	NextSeq 500	PAIRED	other	GENOMIC	ILLUMINA	SRS3773853	SRP159077	['IT422','bp0','SAMN10059837','SRX4680211','10059837','IT422_R1.fastq','NextSeq-30','PRJNA488426','SRR7829244','SRR7946210','488426','SRP159077','SRS3773853']	2017	2018-10-01T12:26:00.000Z		45.4642 N 9.1900 E	ITA	Europe	Milan	sputum	Homo sapiens	3	human																					384	384788184	166908343	PRJNA488426			97.85	1649446	50	lineage4.6	Sensitive	['diff','tree','tbprofiler','input']	tuberculosis: unclassified		Mycobacterium tuberculosis
SAMN03648538	SRR2101291	WGS	UNIVERSITY OF OXFORD	SRX1095985	Illumina HiSeq 2500	PAIRED	RANDOM	GENOMIC	ILLUMINA	SRS991171	SRP061066	['SRR2101291','PRJNA282721','282721','ddb3278c-b35d-4746-be2f-4a0e8071cec8','ddb3278c-b35d-4746-be2f-4a0e8071cec8_R00000039_v3.bam','SAMN03648538','SRS991171','SRP061066','3648538','SRX1095985']		2015-07-24T10:40:00.000Z			GBR	Europe										S		S						S	S							235	235906092	132915300	PRJNA282721	CRyPTIC_WHO2021_PMC7612554		99.68	1285780	46	La3	Sensitive	['tree','Walker_2022','Napier_2020','tbprofiler','Brites_2018','Menardo_2018','diff','input']	tuberculosis: unclassified		Mycobacterium tuberculosis
SAMN40042884																																																		99.36	1812817	58	lineage2.2.1	RR-TB	['diff','tree','tbprofiler','input']	tuberculosis: unclassified		Mycobacterium tuberculosis
SAMN09102345	SRR7070467	OTHER	MODMEDMICOXFORD	SRX4001276	Illumina MiSeq	PAIRED		OTHER	ILLUMINA	SRS3283532	SRP076676	['302362','MMMOSRA:17847b25-ef7a-40c6-ae0c-f2174434184b','MMMOSAM:17847b25-ef7a-40c6-ae0c-f2174434184b','SRS3283532','SRX4001276','SRR7070467','SAMN09102345','PRJNA302362','9102345','SRP076676']	2017	2018-04-26T14:29:00.000Z			GBR	Europe			Homo sapiens	3	human																					446	446454387	290226814	PRJNA302362									tuberculosis: unclassified		Mycobacterium tuberculosis
SAMEA112804072	ERR11044388	WGS	FZB	ERX10491179	NextSeq 500	PAIRED		GENOMIC	ILLUMINA	ERS14811618	ERP010814	['ena-RUN-TAB-21-03-2023-10:23:43:137-79722','SAMEA112804072','ERS14811618','ERX10491179','ERP010814','19003976','33856127','PRJEB9680','287903','ena-EXPERIMENT-TAB-21-03-2023-10:23:43:137-79721','ERR11044388','ena-STUDY-FZB-22-06-2015-17:16:39:392-292']		2023-07-20T20:56:00.000Z																														591	591807088	257128067	PRJEB9680			99.62	1715213	58	lineage4.8	Sensitive	['tree','diff','tbprofiler','input']	tuberculosis: unclassified		Mycobacterium tuberculosis
SAMN03648088	SRR2100915	WGS	UNIVERSITY OF OXFORD	SRX1095609	Illumina HiSeq 2500	PAIRED	RANDOM	GENOMIC	ILLUMINA	SRS991456	SRP061066	['C00014850','3648088','SRS991456','SRX1095609','581c8495-8294-4d1d-a32d-9bcf6115bba9_R00000039_v3.bam','SAMN03648088','282721','PRJNA282721','SRP061066','SRR2100915']		2015-07-17T03:33:00.000Z			GBR	Europe										S		R						S								473	473658000	322395247	PRJNA282721	CRyPTIC_WHO2021_PMC7612554		99.59	1851387	42	lineage4.6.2.2	HR-TB	['Menardo_2021','Napier_2020','tree','Walker_2022','diff','tbprofiler','input','Menardo_2018']	tuberculosis: human-adapted	L4.6.2.2	Mycobacterium tuberculosis
SAMN40273410	SRR28239565	WGS	NIH / NIAID	SRX23850756	NextSeq 2000	PAIRED	RANDOM	GENOMIC	ILLUMINA	SRS20670829	SRP493618	['40273410','SRS20670829','TBPO-6348_lib61457_nextseq_ny0116_151bp.filtered_2_bwa.1.fastq.gz','SRR28239565','SRP493618','SRX23850756','PRJNA1074779','1074779','SAMN40273410','61020']	2022	2024-03-06T10:15:00.000Z		41.7151 N 44.8271 E	GEO	Asia	Tbilisi	sputum	Homo sapiens	3	human																					381	381698393	135080380	PRJNA1074779			99.61	1246153	42	lineage4.3.3	Other	['input','tbprofiler','diff','tree']	tuberculosis: unclassified		Mycobacterium tuberculosis
SAMEA115475594	['ERR12866130','ERR12866131']	WGS		['ERX12238951','ERX12238952']	Illumina NovaSeq 6000	SINGLE		GENOMIC	ILLUMINA	ERS18731952		['42697953','ena-RUN-TAB-10-04-2024-10:42:12:092-1384','ERP134075','ena-RUN-TAB-10-04-2024-10:42:12:091-1382','PRJEB49562','ena-EXPERIMENT-TAB-10-04-2024-10:42:12:091-1383','ERR12866130','ERS18731952','794708','9bc3fa2b-c877-4dc7-b821-d8f2b9e08e1b','ena-EXPERIMENT-TAB-10-04-2024-10:42:12:091-1381','SAMEA115475594','G67742','ERX12238952','ERX12238951','ERR12866131']					TZA	Africa			Homo sapiens	3	human																					634	635541973	188688086	PRJEB49562									tuberculosis: unclassified		Mycobacterium tuberculosis
SAMN04538590	SRR3224084	WGS	INSTITUTE OF TROPICAL MEDICINE	SRX1630638	Illumina HiSeq 2000	PAIRED	RANDOM	GENOMIC	ILLUMINA	SRS1337914	SRP071736	['SRX1630638','PRJNA313185','Mu_283-8_lib','4538590','SRS1337914','SRP071736','SRR3224084','SAMN04538590','313185','Mu_283-8','Mu_283-8_2011_paired.fq.gz']	2011	2016-03-15T00:21:00.000Z	Buruli ulcer	6.946733 N 2.418495 E	BEN	Africa		skin	Homo sapiens	3	human																					454	454866118	200937569	PRJNA313185									NTM: unclassified		Mycobacterium ulcerans
SAMEA5562007	ERR3275779	WGS	RIVM - NATIONAL INSTITUTE FOR PUBLIC HEALTH AND TH	ERX3302652	Illumina HiSeq 2500	SINGLE	RANDOM	GENOMIC	ILLUMINA	ERS3364039	ERP114661	['SAMEA5562007','ERP114661','ena-RUN-RIVM - National Institute for Public Health and the Environment-10-04-2019-10:49:30:013-624','ena-STUDY-RIVM - National Institute for Public Health and the Environment-04-04-2019-10:46:49:835-53','11396819','ERS3364039','ERX3302652','ERR3275779','532369','PRJEB32037','17-0167','ena-EXPERIMENT-RIVM - National Institute for Public Health and the Environment-10-04-2019-10:49:30:013-624']		2019-06-11T06:09:00.000Z			NLD	Europe																										597	597101072	176299302	PRJEB32037								Napier_2020	tuberculosis: human-adapted	L4.6.2.2	Mycobacterium tuberculosis
SAMEA13120117	ERR8774548	WGS	UNIVERSITY OF BASEL, SWITZERLAND	ERX8437758	Illumina HiSeq 2500	PAIRED		GENOMIC	ILLUMINA	ERS10724083	ERP135588	['ena-EXPERIMENT-TAB-24-02-2022-09:00:19:335-91813','ERX8437758','ERP135588','ERR8774548','SAMEA13120117','30046627','G23403','ena-RUN-TAB-24-02-2022-09:00:19:335-91814','863195','ERS10724083','e85ebed1-8b4e-426c-a0a5-d56f438d6aa3','PRJEB50999']	2009	2022-08-10T22:29:00.000Z			MDG	Africa			Homo sapiens	3	human																					406	406829010	182414975	PRJEB50999			99.55	1772515	40	lineage4.1.2.1	Sensitive	['diff','tree','tbprofiler','input']	tuberculosis: unclassified		Mycobacterium tuberculosis
SAMN07956501	SRR6257044	WGS	ST. PETERSBURG PASTEUR INSTITUTE	SRX3363484	Illumina MiSeq	PAIRED	RANDOM	GENOMIC	ILLUMINA	SRS2661511	SRP123873	['PRJNA352769','PTB0022','SRR6257044','SRP123873','SRS2661511','PTB0022.sorted.bam','352769','SRX3363484','7956501','SAMN07956501']	2011	2017-11-05T11:14:00.000Z			RUS	Europe			Homo sapiens	3	human																					178	178334648	74727400	PRJNA352769			96.0	670841	25	lineage2.2.1	MDR-TB	['tbprofiler','diff','Menardo_2021','input']	tuberculosis: human-adapted	L2	Mycobacterium tuberculosis
SAMN35540708	SRR24776667	WGS	NATIONAL JEWISH HEALTH	SRX20551398	Illumina MiSeq	PAIRED	RANDOM	GENOMIC	ILLUMINA	SRS17858070	SRP335589	['SRS17858070','35540708','12-29-SW-A-1','SAMN35540708','718117','SRR24776667','SRX20551398','PRJNA718117','SRP335589','12-29-SW-A-1-trimmed-pair1.fastq.gz']	2012	2023-05-31T15:20:00.000Z			USA	North America	HI	biofilm																								203	203091576	108936517	PRJNA718117									NTM: avium complex		Mycobacterium intracellulare subsp. chimaera
SAMN19688540	SRR14802027	WGS	SIMON FRASER UNIVERSITY	SRX11135084	NextSeq 500	PAIRED	RANDOM	GENOMIC	ILLUMINA	SRS9198474	SRP323639	['736718','TB-444-4991-18_S27','SRX11135084','SRR14802027','SRS9198474','SAMN19688540','PRJNA736718','19688540','TB-444-4991-18_S27_1.fastq.gz','bp0','SRP323639']	2018	2021-06-13T22:34:00.000Z		47.03278 N 28.89972 E	MDA	Europe			Homo sapiens	3	human																					709	709152388	275275063	PRJNA736718			99.59	1757162	59	lineage2.2.1	MDR-TB	['diff','input','tree','tbprofiler']	tuberculosis: unclassified		Mycobacterium tuberculosis
SAMN41471584	SRR29096372	WGS	FIND, THE FOUNDATION FOR INNOVATIVE NEW DIAGNOSTICS	SRX24620198	Illumina HiSeq 2000	PAIRED	RANDOM	GENOMIC	ILLUMINA	SRS21357352	SRP507535	['SRS21357352','1109295','SRR29096372','SRP507535','1482332127869T-7206-COW5559A45_S63_R1_001.fastq.gz','SAMN41471584','SRX24620198','924644_BCE4935680FA','PRJNA1109295','924644_BCE4935680FA_7206-COW5559A45','41471584']		2024-05-21T10:12:00.000Z			ZAF	Africa			Homo sapiens	3	human																					150	150595320	67120891	PRJNA1109295								WHO_mutations_2023	tuberculosis: unclassified		Mycobacterium tuberculosis
SAMEA13120118	['ERR8774555','ERR8774553']	WGS		['ERX8437761','ERX8437762']	Illumina HiSeq 2500	PAIRED		GENOMIC	ILLUMINA	ERS10724084		['ERR8774553','ena-EXPERIMENT-TAB-24-02-2022-09:00:19:336-91819','ERX8437761','G25728','30046628','ERX8437762','e85ebed1-8b4e-426c-a0a5-d56f438d6aa3','ERS10724084','ena-EXPERIMENT-TAB-24-02-2022-09:00:19:336-91821','ERR8774555','863195','SAMEA13120118','ERP135588','ena-RUN-TAB-24-02-2022-09:00:19:337-91822','PRJEB50999','ena-RUN-TAB-24-02-2022-09:00:19:336-91820']					ZAF	Africa			Homo sapiens	3	human																					854	855371210	444386227	PRJEB50999			99.54	3201068	110	lineage2.2.1.1	RR-TB	['input','diff','tree','tbprofiler']	tuberculosis: unclassified		Mycobacterium tuberculosis
SAMN03246197	SRR1723430	WGS	INSTITUTE OF PATHOGEN BIOLOGY, CAMS&PUMC	SRX816685	Illumina Genome Analyzer IIx	SINGLE	RANDOM	GENOMIC	ILLUMINA	SRS797486	SRP051327	['268900','3246197','SRR1723430','PRJNA268900','07MDR27130.fastq.bz2','SRP051327','SRX816685','07MDR27130','SAMN03246197','SRS797486','07MDR27130 WGS']	2007	2015-01-10T10:24:00.000Z			CHN	Asia	Shaanxi	sputum	Homo sapiens	3	human																					200	200717136	134716959	PRJNA268900								['Napier_2020','Nimmo_2024']	tuberculosis: human-adapted	L2.2.2	Mycobacterium tuberculosis
SAMN03647624	SRR2100451	WGS	UNIVERSITY OF OXFORD	SRX1095145	Illumina HiSeq 2500	PAIRED	RANDOM	GENOMIC	ILLUMINA	SRS990353	SRP061066	['SAMN03647624','SRP061066','282721','3647624','0b5bfe5b-437e-42fb-ab79-8dc9e7728861_R00000039_v2.bam','SRR2100451','SRX1095145','SRS990353','PRJNA282721','C00010559']		2015-07-14T19:43:00.000Z			GBR	Europe										S		S						S	S							682	682907000	480342066	PRJNA282721	CRyPTIC_WHO2021_PMC7612554		99.46	1195387	27	lineage3	Other	['Napier_2020','tree','Walker_2022','tbprofiler','input','diff','Menardo_2021','Menardo_2018']	tuberculosis: human-adapted	L3	Mycobacterium tuberculosis
SAMN06055618	SRR5073763	WGS	UNIVERSITY OF MELBOURNE	SRX2392853	Illumina HiSeq 2500	PAIRED	RANDOM	GENOMIC	ILLUMINA	SRS1834306	SRP094134	['6055618','355614','SRS1834306','SRR5073763','02MTB0541_S43_L001_1.fastq.gz','SRP094134','PRJNA355614','SAMN06055618','HCMC1221','SRX2392853','bp0']	2009-09	2016-12-02T18:53:00.000Z		10.82 N 106.63 E	VNM	Asia	Ho Chi Minh City	sputum	Homo sapiens	3	human																					141	141311182	69412416	PRJNA355614			99.56	624550	21	lineage2.2.1	HR-TB	['tbprofiler','tree','diff','input','Menardo_2021']	tuberculosis: human-adapted	L2	Mycobacterium tuberculosis
SAMN19657865	SRR14782641	WGS	SIMON FRASER UNIVERSITY	SRX11115818	NextSeq 500	PAIRED	RANDOM	GENOMIC	ILLUMINA	SRS9179804	SRP323639	['bp0','19657865','SRP323639','SAMN19657865','SRX11115818','PRJNA736718','SRR14782641','SRS9179804','736718','TB-111-3005-19_S134_R1_001.fastq.gz','TB-111-3005-19_S134']	2019	2021-06-12T00:02:00.000Z		47.03278 N 28.89972 E	MDA	Europe			Homo sapiens	3	human																					785	785948250	325796356	PRJNA736718								input	tuberculosis: unclassified		Mycobacterium tuberculosis
SAMN41416598	SRR29050803	WGS	FIND, THE FOUNDATION FOR INNOVATIVE NEW DIAGNOSTICS	SRX24575734	Illumina HiSeq 2000	PAIRED	RANDOM	GENOMIC	ILLUMINA	SRS21315823	SRP507535	['SRP507535','24146D_C215B446BCDF','24146D_C215B446BCDF_1963','SRR29050803','TB-IS-1026-1963_S87_R1_001.fastq.gz','41416598','SRS21315823','SRX24575734','SAMN41416598','PRJNA1109295','1109295']		2024-05-16T09:56:00.000Z							Homo sapiens	3	human																					274	274140802	125565629	PRJNA1109295								WHO_mutations_2023	tuberculosis: unclassified		Mycobacterium tuberculosis
SAMN36639412	SRR25395697	WGS	SAN RAFFAELE SCIENTIFIC INSTITUTE	SRX21133641	NextSeq 550	PAIRED	RANDOM	GENOMIC	ILLUMINA	SRS18398385	SRP450988	['SRP450988','994428','SAMN36639412','SVK165-20_S10_L001_R1_001.fastq.gz','SRX21133641','PRJNA994428','SRS18398385','SVK16520','SRR25395697','36639412']	2020	2023-07-24T13:53:00.000Z		49.1214 N 20.1244 E	SLK	Europe	Vysne Hagy		Homo sapiens	3	human																					116	116721245	62007241	PRJNA994428			99.48	792872	24	lineage4.8	HR-TB	['input','tbprofiler','diff','tree']	tuberculosis: unclassified		Mycobacterium tuberculosis
SAMEA2533855	ERR551319	WGS	FZB	ERX510388	Illumina HiSeq 2500	PAIRED		GENOMIC	ILLUMINA	ERS457257	ERP005779	['ERX510388','5242831','ena-STUDY-FZB-08-05-2014-02:23:48:240-40','ERP005779','10512-09_lib795_hpi_2013-06-25_151bp','325612','ERR551319','ERS457257','10512-09','SAMEA2533855','PRJEB6273']		2016-06-16T00:51:00.000Z			SWZ	Africa						S				R		R					R	R	R				S			335	335135742	181823023	PRJEB6273	CRyPTIC_WHO2021_PMC7612554		99.31	1666062	56	lineage1.2.2.2	MDR-TB	['input','diff','Walker_2022','tree','Napier_2020','tbprofiler']	tuberculosis: human-adapted	L1.3.2	Mycobacterium tuberculosis
SAMN41641842	SRR29335154	WGS	THE HERBERT WERTHEIM UF SCRIPPS INSTITUTE FOR BIOMEDICAL INNOVATION & TECHNOLOGY	SRX24851496	Illumina NovaSeq 6000	PAIRED	RANDOM	GENOMIC	ILLUMINA	SRS21562338	SRP509200	['SRR29335154','NPDC101259_354_G3','SRP509200','SAMN41641842','NPDC101259-354-G03_S41_L001_R1_001.fastq.gz','41641842','1106891','SRX24851496','PRJNA1106891','SRS21562338']		2024-06-09T09:32:00.000Z																														2433	2433361376	794657057	PRJNA1106891									unclassified mycobacteria		Mycobacterium sp.
SAMN14344141	SRR11564871	AMPLICON	RUTGERS UNIVERSITY NEWARK	SRX8133924	Illumina MiSeq	PAIRED	PCR	GENOMIC	ILLUMINA	SRS6497363	SRP256991	['608715','14344141','2492-DA-0943_S81_L001_R1_001.fastq','PRJNA608715','SRR11564871','SRX8133924','SRP256991','2492-DA-0943','SAMN14344141','SRS6497363']		2020-04-17T19:30:00.000Z			GHA	Africa		sputum	Homo sapiens	3	human																					32	32185046	15430927	PRJNA608715									tuberculosis: unclassified		Mycobacterium tuberculosis
SAMEA7553346	ERR4819980	WGS	PUBLIC HEALTH ENGLAND	ERX4689822	Illumina MiSeq	PAIRED	RANDOM	GENOMIC	ILLUMINA	ERS5309992	ERP124941	['project.PHE-TB','773303','SAMEA7553346','ERP124941','sample.22801','ERR4819980','run.22801','PRJEB41201','experiment.22801','ERS5309992','ERX4689822','22472737']		2021-11-10T22:24:00.000Z			GBR	Europe																										277	277332975	167349380	PRJEB41201			94.47	1494714	51	lineage4.1.2.1	Sensitive	['input','diff','CRyPTIC_PHE','tree','tbprofiler']	tuberculosis: unclassified		Mycobacterium tuberculosis
SAMN16521597	SRR12882185	WGS	SWISSTPH	SRX9348048	Illumina HiSeq 2000	PAIRED		GENOMIC	ILLUMINA	SRS7571032	SRP288262	['SRR12882185','BSSE_QGF_27989_150107_D00535_0041_AHB0NTADXX_2_CGAGGCT-AAGGAGT_L002_R1_001_G10_G02563.fastq.gz','PRJNA670836','16521597','G02563','SRP288262','SAMN16521597','SRS7571032','SRX9348048','670836','BSSE-QGF-27989','bp0']	2008	2020-10-23T06:27:00.000Z			CHE	Europe		sputum	Homo sapiens	3	human																					655	655736036	487424056	PRJNA670836			99.21	1423240	31	lineage1.1.2	Sensitive	['input','tbprofiler','diff','tree']	tuberculosis: unclassified		Mycobacterium tuberculosis
SAMN19113376	SRR14520115	WGS	MDUPHL	SRX10865457	NextSeq 500	PAIRED	RANDOM	GENOMIC	ILLUMINA	SRS8960797	SRP319622	['SRX10865457','SRP319622','PRJNA729189','AUSMDU00030680_R1.fq.gz','SRR14520115','NB551233_HVKHGBGXB_AUSMDU00030680','SRS8960797','bp0','729189','SAMN19113376','19113376','AUSMDU00030680']	2012	2021-05-15T03:56:00.000Z			AUS	Oceania	Northern Territory		Homo sapiens	3	human																					839	839837432	347533845	PRJNA729189			99.31	1727646	60	lineage1.1.3.3	Sensitive	['diff','tree','input','tbprofiler']	tuberculosis: unclassified		Mycobacterium tuberculosis
SAMN40207922	SRR28170753	WGS	WADSWORTH CENTER	SRX23800942	Illumina MiSeq	PAIRED	RANDOM	GENOMIC	ILLUMINA	SRS20623933	SRP338930	['SAMN40207922','IDR1600034868-01-01.R1.fastq.gz','PRJNA766641','SRP338930','40207922','SRR28170753','SRX23800942','766641','IDR1600034868-01-01','SRS20623933']	2016	2024-02-29T16:53:00.000Z			USA	North America	New York state	sputum	Homo sapiens	3	human																					545	545427602	324786152	PRJNA766641									tuberculosis: unclassified		Mycobacterium tuberculosis
SAMEA5975497	ERR3559749	WGS	FUDAN UNIVERSITY	ERX3559500	Illumina HiSeq 2500	PAIRED	RANDOM PCR	GENOMIC	ILLUMINA	ERS3778334	ERP117507	['ena-STUDY-FUDAN UNIVERSITY-25-09-2019-16:05:44:667-292','ERS3778334','ena-EXPERIMENT-FUDAN UNIVERSITY-25-09-2019-16:05:21:814-677','PRJEB34582','ERX3559500','15231275','SC0677','ERR3559749','ERP117507','SAMEA5975497','639250','ena-RUN-FUDAN UNIVERSITY-25-09-2019-16:05:21:814-677']	2018	2020-06-13T20:51:00.000Z			CHN	Asia		sputum	Homo sapiens	3	human																					965	965688000	394131700	PRJEB34582			99.56	1817648	61	lineage2.2.1.1	Sensitive	['diff','tree','tbprofiler','Menardo_2021','input']	tuberculosis: human-adapted	L2	Mycobacterium tuberculosis
SAMN31672939	SRR22251071	WGS	INSTITUTE OF CLINICAL PATHOLOGY AND MEDICAL RESEARCH	SRX18227985	NextSeq 500	PAIRED	RANDOM	GENOMIC	ILLUMINA	SRS15724267	SRP407089	['SAMN31672939','SRR22251071','17-3391-0493','899911','PRJNA899911','17-3391-0493_1.fastq.gz','SRP407089','31672939','SRX18227985','SRS15724267','bp0']	2017	2022-11-09T23:51:00.000Z			AUS	Oceania	NSW		Homo sapiens	3	human																					251	251149771	107420235	PRJNA899911			99.45	1650077	51	lineage2.2.1	Sensitive	['tbprofiler','input','tree','diff']	tuberculosis: unclassified		Mycobacterium tuberculosis
SAMN14343838	SRR11564868	AMPLICON	RUTGERS UNIVERSITY NEWARK	SRX8133927	Illumina MiSeq	PAIRED	PCR	GENOMIC	ILLUMINA	SRS6497366	SRP256991	['SAMN14343838','PRJNA608715','608715','SRX8133927','2492-DA-0613_S135_L001_R1_001.fastq','SRP256991','SRS6497366','SRR11564868','2492-DA-0613','14343838']		2020-04-17T19:30:00.000Z			GHA	Africa		sputum	Homo sapiens	3	human																					15	15604038	8459696	PRJNA608715									tuberculosis: unclassified		Mycobacterium tuberculosis
SAMEA112804051	ERR11044367	WGS	FZB	ERX10491158	NextSeq 500	PAIRED		GENOMIC	ILLUMINA	ERS14811597	ERP010814	['33856106','ena-EXPERIMENT-TAB-21-03-2023-10:23:43:131-79679','ERP010814','ERS14811597','ERX10491158','PRJEB9680','ena-STUDY-FZB-22-06-2015-17:16:39:392-292','287903','19003642','ERR11044367','ena-RUN-TAB-21-03-2023-10:23:43:131-79680','SAMEA112804051']		2023-07-20T20:56:00.000Z																														812	812568520	358729134	PRJEB9680			99.45	1627087	55	lineage4.1.2.1	Sensitive	['diff','input','tree','tbprofiler']	tuberculosis: unclassified		Mycobacterium tuberculosis
SAMN37210047	SRR25827484	WGS	HAYSTACKANALYTICS PVT. LTD.	SRX21548949	NextSeq 550	PAIRED	PCR	GENOMIC	ILLUMINA	SRS18756967	SRP457772	['SRR25827484','SAMN37210047','HAPL_066','PRJNA1011210','SRP457772','HAPL_066_R1.fastq.gz','SRX21548949','37210047','1011210','SRS18756967','bp0']	2021	2023-08-31T12:28:00.000Z		20.5937 N 78.9629 E	IND	Asia		sputum	Homo sapiens	3	human																					1599	1599283944	664941719	PRJNA1011210								['denylist','input']	tuberculosis: unclassified		Mycobacterium tuberculosis
SAMN32746381	['SRR23086714','SRR23086704']	WGS		['SRX19039207','SRX19039217']	['MinION','Illumina MiniSeq']	['PAIRED','SINGLE']	RANDOM	GENOMIC	['OXFORD_NANOPORE','ILLUMINA']	SRS16456471		['SRX19039217','SAMN32746381','IT645_ILL','SRS16456471','IT645_ILL-Q4-RP1-PH0_150bp_R1.fastq.gz','SRX19039207','SRP417605','903660','IT645','SRR23086714','32746381','zymo5-BC05_ONT-Q4-RP1-PH0_ONT.fastq.gz','IT645_ONT','SRR23086704','PRJNA903660']					ITA	Europe	Lombardy		Homo sapiens	3	human																					1257	1258010097	798222712	PRJNA903660			99.59	1813399	59	lineage4.8	Pre-XDR-TB	['diff','tree','input','tbprofiler']	tuberculosis: unclassified		Mycobacterium tuberculosis
SAMN18146434	SRR13861519	WGS	UNIVERISTY OF ANTWERP	SRX10242623	Illumina HiSeq 2500	PAIRED		GENOMIC	ILLUMINA	SRS8383866	SRP308980	['ID404624113','SRR13861519','SAMN18146434','SRP308980','PRJNA706121','STUDYSPUTUM1500K-FASTA2-MPER1.48-CONTNtm-CPER98.52-SEED404624113-Mint-0.24-Sepi-98.29.R1.fastq.gz','bp0','706121','SRX10242623','18146434','SPUTUM1500K-FASTA2-MPER1.48-CONTNtm-CPER98.52-SEED404624113-Mint-0.24-Sepi-98.29','SRS8383866']	2021	2021-03-05T03:50:00.000Z						simulated/in silico																								450	450000000	242005500	PRJNA706121								['laboratory_synthetic','input','denylist']	tuberculosis: human-adapted	L4	Mycobacterium tuberculosis	H37Rv
SAMN39286769	SRR27450463	WGS	MDUPHL	SRX23122214	NextSeq 550	PAIRED	RANDOM	GENOMIC	ILLUMINA	SRS20075766	SRP399923	['SRX23122214','857537','SRR27450463','AUSMDU00031297','PRJNA857537','SRS20075766','AUSMDU00031297_S44_R1_001.fastq.gz','SAMN39286769','SRP399923','39286769']	2019	2024-01-07T19:31:00.000Z			AUS	Oceania	Victoria		Homo sapiens	3	human																					1053	1053549454	445934630	PRJNA857537			99.6	1679540	59	lineage2.2.1	HR-TB	['diff','tbprofiler','tree','input']	tuberculosis: unclassified		Mycobacterium tuberculosis
SAMEA1556543	ERR181837	WGS	SC	ERX157947	Illumina HiSeq 2000	PAIRED	RANDOM	GENOMIC	ILLUMINA	ERS142362	ERP001072	['1779149','SC_RUN_8233_6#68','ERP001072','PRJEB2794','ERS142362','Karonga_Prevention_Study__KPS____whole_genome_sequencing_in_a_whole_population-sc-2011-12-13T10:33:26Z-2066','204548','9012704-sc-2012-05-29T15:14:05Z-1429277','ERR181837','SC_EXP_8233_6#68','Karonga_Prevention_Study__KPS____whole_genome_sequ','ERX157947','SAMEA1556543']	2008	2012-10-23T11:56:00.000Z			MWI	Africa	Karonga	sputum	Homo sapiens	3	human							S						S								306	306739000	154500510	PRJEB2794	Coll_2018		99.52	2712775	62	lineage4.6.1.2	Sensitive	['input','Coll_2018','diff','tbprofiler','Menardo_2021','Karonga_Prevention_Study','Menardo_2018','Napier_2020','tree']	tuberculosis: human-adapted	L4.6.1.2	Mycobacterium tuberculosis
SAMN39958849	SRR27985916	AMPLICON	KWAZULU-NATAL RESEARCH INNOVATION AND SEQUENCING PLATFORM-UKZN	SRX23639214	Illumina MiSeq	PAIRED	RT-PCR	GENOMIC	ILLUMINA	SRS20474565	SRP489954	['K046144_S65_L001_R1.fastq.gz','K046144','1077072','SAMN39958849','PRJNA1077072','SRP489954','bp0','39958849','SRX23639214','SRS20474565','SRR27985916']		2024-02-16T01:08:00.000Z			ZAF	Africa	Western Cape	sputum	Homo sapiens	3	human																					741	741132813	245652120	PRJNA1077072									tuberculosis: unclassified		Mycobacterium tuberculosis
SAMN43302275	SRR30340069	WGS	TXDSHS	SRX25800117	Illumina MiSeq	PAIRED	RANDOM	GENOMIC	ILLUMINA	SRS22431596	SRP491750	['SRR30340069','TX-DSHS-MTB-2400430','bp0','SRS22431596','SRX25800117','SAMN43302275','SRP491750','43302275','PRJNA1080563','1080563','TX-DSHS-MTB-2400430-TX-M08451-240816_S7_L001_R1_001.fastq.gz']	2024	2024-08-22T15:07:00.000Z			USA	North America	TX	sputum	Homo sapiens	3	human																					407	407138180	200886937	PRJNA1080563									tuberculosis: unclassified		Mycobacterium tuberculosis
SAMN17266473	SRR13399046	WGS	NATIONAL JEWISH HEALTH	SRX9818336	Illumina HiSeq 2500	PAIRED	RANDOM	GENOMIC	ILLUMINA	SRS8001452	SRP159996	['SRS8001452','SRX9818336','SAMN17266473','CF01709-01990.MINT.trimmed-pair1.fastq.gz','SRR13399046','PRJNA319839','17266473','319839','CF01709-01990.MINT','SRP159996']	2018	2021-01-10T23:47:00.000Z			USA	North America	IA	sputum	Homo sapiens	3	human																					224	224182162	117691721	PRJNA319839									NTM: avium complex		Mycobacterium intracellulare
SAMEA5975134	ERR3559386	WGS	FUDAN UNIVERSITY	ERX3559137	Illumina HiSeq 2500	PAIRED	RANDOM PCR	GENOMIC	ILLUMINA	ERS3777971	ERP117507	['ERS3777971','ena-EXPERIMENT-FUDAN UNIVERSITY-25-09-2019-16:05:21:799-314','ERP117507','SAMEA5975134','15230912','SC0314','PRJEB34582','ERX3559137','ERR3559386','ena-STUDY-FUDAN UNIVERSITY-25-09-2019-16:05:44:667-292','ena-RUN-FUDAN UNIVERSITY-25-09-2019-16:05:21:799-314','639250']	2018	2020-06-13T19:07:00.000Z			CHN	Asia		sputum	Homo sapiens	3	human																					999	999187200	382337654	PRJEB34582			99.52	1845234	58	lineage2.2.1	Sensitive	['diff','Menardo_2021','input','tbprofiler','tree']	tuberculosis: human-adapted	L2	Mycobacterium tuberculosis
SAMN43780593	SRR30673685	WGS	FIND, THE FOUNDATION FOR INNOVATIVE NEW DIAGNOSTICS	SRX26091948	NextSeq 500	PAIRED	RANDOM	GENOMIC	ILLUMINA	SRS22658266	SRP532857	['WGS-TB038060101','PRJNA1160005','SRP532857','TB038060101_R1.fastq.gz','1160005','SAMN43780593','TB038060101','SRR30673685','43780593','SRS22658266','SRX26091948']	2021	2024-09-16T05:02:00.000Z			ZAF	Africa		sputum	Homo sapiens	3	human																					590	590941377	156995751	PRJNA1160005									tuberculosis: unclassified		Mycobacterium tuberculosis
SAMN30959951	SRR21677883	WGS	SWANSEA UNIVERSITY	SRX17676166	Illumina MiSeq	PAIRED	RANDOM	GENOMIC	ILLUMINA	SRS15208049	SRP223057	['SRR21677883','SRS15208049','556450','30959951','SAMN30959951','SRX17676166','TB46','BK14','TB46_S46_L001_R1_001.fastq.gz','PRJNA556450','SRP223057']		2022-09-22T15:33:00.000Z			GBR	Europe																										187	187290498	98684686	PRJNA556450			87.86	715279	27	lineage4.1.1.2	Sensitive	['tbprofiler','diff','input']	tuberculosis: unclassified		Mycobacterium tuberculosis
SAMEA115474967	ERR12861450	WGS	FZB	ERX12234261	NextSeq 2000	PAIRED		GENOMIC	ILLUMINA	ERS18730297	ERP155761	['ERX12234261','42735879','58e09715-988e-44b5-93dc-ec559775a03f','ena-RUN-TAB-09-04-2024-07:38:17:167-277085','ERR12861450','1099072','ERS18730297','ena-EXPERIMENT-TAB-09-04-2024-07:38:17:167-277084','PRJEB70863','SAMEA115474967','ERP155761','22002671']	2007	2024-08-03T19:25:00.000Z			DEU	Europe																										413	413689326	144437179	PRJEB70863									NTM: avium complex		Mycobacterium avium
SAMN10342155	SRR8129022	WGS	UNIVERSITE D'ANGERS	SRX4950175	Illumina HiSeq 2000	PAIRED	RANDOM	GENOMIC	ILLUMINA	SRS3992354	SRP167135	['44.5.07_lib','SRS3992354','10342155','SRX4950175','44-5-07_R1.fastq','SRR8129022','SRP167135','499075','PRJNA499075','SAMN10342155','bp0','44.5.07']	2007	2018-10-29T13:15:00.000Z	Buruli ulcer	6.72559 N 2.47667 E	BEN	Africa		skin	Homo sapiens	3	human																					770	770263502	346544544	PRJNA499075									NTM: unclassified		Mycobacterium ulcerans
SAMEA112801771	ERR11067969	WGS	FZB	ERX10514899	NextSeq 2000	PAIRED		GENOMIC	ILLUMINA	ERS14809317	ERP010814	['287903','ena-STUDY-FZB-22-06-2015-17:16:39:392-292','SAMEA112801771','ena-EXPERIMENT-TAB-21-03-2023-12:28:22:571-126419','ERR11067969','33853827','ERS14809317','ena-RUN-TAB-21-03-2023-12:28:22:572-126420','ERP010814','ERX10514899','PRJEB9680','22002021']		2023-07-21T02:02:00.000Z																														542	542927139	189185690	PRJEB9680			99.06	1680394	54	lineage1.2.1.2.1	HR-TB	['input','tbprofiler','diff','tree']	tuberculosis: unclassified		Mycobacterium tuberculosis
SAMN02053772	['SRR833147','SRR833085']	WGS		['SRX270839','SRX270784']	Illumina HiSeq 2000	PAIRED	RANDOM	GENOMIC	ILLUMINA	SRS415235		['2064417.WR35350.Solexa-142814.D1RW2ACXX130303.P','SRR833147','D1RW2ACXX130303.2.tagged_868.bam','TKK-01-0039','D1KUUACXX130126.3.Illumina_P7-Niyif.bam','SRR833085','SRP021306','SAMN02053772','2053772','PRJNA183624','SRX270839','PRJNA198134','SRX270784','SRS415235','2064417.WR33935.Solexa-136746.D1KUUACXX130126.P','198134']					ZAF	Africa	Madadeni	As reported: bodily fluid	Homo sapiens	3	human																					2076	2077065808	1051607138	PRJNA198134			99.45	2223212	50	lineage2.2.1	MDR-TB	['input','tree','Nimmo_2024','diff','tbprofiler','Napier_2020']	tuberculosis: human-adapted	L2.2.1	Mycobacterium tuberculosis
SAMEA7553980	ERR4820613	WGS	PUBLIC HEALTH ENGLAND	ERX4690455	Illumina MiSeq	PAIRED	RANDOM	GENOMIC	ILLUMINA	ERS5310625	ERP124941	['run.23434','ERR4820613','sample.23434','ERS5310625','PRJEB41201','ERP124941','project.PHE-TB','ERX4690455','773303','22473375','SAMEA7553980','experiment.23434']		2021-11-11T01:57:00.000Z			GBR	Europe																										335	335926926	204121210	PRJEB41201								['CRyPTIC_PHE','input']	tuberculosis: unclassified		Mycobacterium tuberculosis
SAMN42034585	SRR29539666	WGS	NIAID TB PORTALS PROGRAM	SRX25047122	NextSeq 2000	PAIRED	RANDOM	GENOMIC	ILLUMINA	SRS21744270	SRP515897	['SRP515897','40527','42034585','SRX25047122','PRJNA1074785','SRR29539666','TBPO-4515_lib56579_nextseq_ny0089_151bp.filtered_2_bwa.1.fastq.gz','1074785','SAMN42034585','SRS21744270']	2021	2024-06-25T13:51:00.000Z		48.3794 N 31.1656 E	UKR	Europe		sputum	Homo sapiens	3	human																					503	503269284	172109042	PRJNA1074785									tuberculosis: unclassified		Mycobacterium tuberculosis
SAMN40031599	SRR28046227	WGS	CHRISTIAN MEDICAL COLLAGE, VELLORE	SRX23697634	Illumina NovaSeq 6000	PAIRED	RANDOM	GENOMIC	ILLUMINA	SRS20527559	SRP226525	['PRJNA575883','40031599','SRR28046227','SRX23697634','3301010343_R1.fastq.gz','3301010343','SRS20527559','SAMN40031599','SRP226525','575883']	2019	2024-02-22T07:29:00.000Z		21.7679 N 78.8718 E	IND	Asia	Madhya Pradesh - Bhairopur		Homo sapiens	3	human																					1027	1027166628	459519420	PRJNA575883			99.42	1686399	55	lineage2.2.1	Pre-XDR-TB	['tbprofiler','diff','tree','input']	tuberculosis: unclassified		Mycobacterium tuberculosis
SAMEA112804658	ERR11080825	WGS	FZB	ERX10528194	NextSeq 500	PAIRED		GENOMIC	ILLUMINA	ERS14812204	ERP010814	['ERX10528194','ena-RUN-TAB-22-03-2023-09:21:25:251-111749','PRJEB9680','ena-STUDY-FZB-22-06-2015-17:16:39:392-292','287903','2854-02','ERP010814','ERR11080825','ena-EXPERIMENT-TAB-22-03-2023-09:21:25:250-111748','33892755','ERS14812204','SAMEA112804658']		2023-07-22T01:17:00.000Z																														466	466728613	206913670	PRJEB9680			99.53	1673003	57	lineage4.1.2.1	Sensitive	['tbprofiler','tree','input','diff']	tuberculosis: unclassified		Mycobacterium tuberculosis
SAMEA112806099	ERR11082396	WGS	FZB	ERX10529765	NextSeq 500	PAIRED		GENOMIC	ILLUMINA	ERS14813645	ERP010814	['ena-RUN-TAB-22-03-2023-09:39:46:366-143109','33894194','ERR11082396','7542-99','ena-STUDY-FZB-22-06-2015-17:16:39:392-292','PRJEB9680','SAMEA112806099','ERP010814','ERX10529765','ERS14813645','287903','ena-EXPERIMENT-TAB-22-03-2023-09:39:46:365-143108']		2023-07-21T05:49:00.000Z																														594	594304183	274492362	PRJEB9680			99.36	1564376	53	lineage6.2	Sensitive	['tbprofiler','input','tree','diff']	tuberculosis: unclassified		Mycobacterium tuberculosis
SAMN25210829	SRR17716892	WGS	CHONGQING MEDICAL UNIVERSITY	SRX13879887	Illumina NovaSeq 6000	PAIRED	RANDOM	GENOMIC	ILLUMINA	SRS11749938	SRP349160	['SRX13879887','186_FDSW210068462','25210829','186_FDSW210068462-1r_1.fq.gz','SRR17716892','PRJNA785273','SRS11749938','SAMN25210829','SRP349160','785273','A186','bp0']	2019	2022-01-24T10:49:00.000Z			CHN	Asia	Chongqing City		Homo sapiens	3	human																					1501	1501370400	448219888	PRJNA785273								input	tuberculosis: unclassified		Mycobacterium tuberculosis
SAMN09102178	SRR7069707	OTHER	MODMEDMICOXFORD	SRX4000250	Illumina MiSeq	PAIRED		OTHER	ILLUMINA	SRS3282429	SRP076676	['SRX4000250','302362','SRS3282429','9102178','MMMOSRA:2a54904d-4680-411e-9529-610412c2c6ab','MMMOSAM:2a54904d-4680-411e-9529-610412c2c6ab','PRJNA302362','SRP076676','SAMN09102178','SRR7069707']	2016	2018-04-26T14:22:00.000Z			GBR	Europe			Homo sapiens	3	human																					271	271813480	154036286	PRJNA302362									tuberculosis: unclassified		Mycobacterium tuberculosis
SAMN41471613	SRR29096626	WGS	FIND, THE FOUNDATION FOR INNOVATIVE NEW DIAGNOSTICS	SRX24620538	Illumina HiSeq 2000	PAIRED	RANDOM	GENOMIC	ILLUMINA	SRS21357692	SRP507535	['SRR29096626','SAMN41471613','41471613','1482335333618T-Eth_39_COW5599A55_S25_R1_001.fastq.gz','924644_C39870034DB3_Eth_39_COW5599A55','924644_C39870034DB3','SRX24620538','PRJNA1109295','1109295','SRS21357692','SRP507535']		2024-05-21T10:12:00.000Z			ETH	Africa			Homo sapiens	3	human																					390	390567238	177369408	PRJNA1109295								WHO_mutations_2023	tuberculosis: unclassified		Mycobacterium tuberculosis
SAMEA104390532	ERR2245413	WGS	NORWEGIAN INSTITUTE OF PUBLIC HEALTH	ERX2297436	Illumina MiSeq	PAIRED	RANDOM	GENOMIC	ILLUMINA	ERS2008474	ERP105253	['Case 112','ena-EXPERIMENT-NORWEGIAN INSTITUTE OF PUBLIC HEALTH-15-01-2018-15:25:25:963-42','PRJEB23495','ERP105253','SAMEA104390532','ERR2245413','ena-STUDY-NORWEGIAN INSTITUTE OF PUBLIC HEALTH-17-11-2017-12:06:35:918-833','ERS2008474','8367204','ena-RUN-NORWEGIAN INSTITUTE OF PUBLIC HEALTH-15-01-2018-15:25:25:963-42','429598','ERX2297436']	2014	2018-01-16T08:33:00.000Z			NOR	Europe		As reported: human host	Homo sapiens	3	human																					258	258574503	153462303	PRJEB23495			99.37	1527455	50	lineage3.1.1	Sensitive	['tbprofiler','Napier_2020','input','diff','tree']	tuberculosis: human-adapted	L3.1.1	Mycobacterium tuberculosis
SAMN43780651	SRR30673206	WGS	FIND, THE FOUNDATION FOR INNOVATIVE NEW DIAGNOSTICS	SRX26091755	NextSeq 500	PAIRED	RANDOM	GENOMIC	ILLUMINA	SRS22658074	SRP532857	['WGS-TB038060173','TB038060173','TB038060173_R1.fastq.gz','43780651','SRS22658074','1160005','SRX26091755','PRJNA1160005','SAMN43780651','SRR30673206','SRP532857']	2022	2024-09-16T04:54:00.000Z			ZAF	Africa		sputum	Homo sapiens	3	human																					429	429266354	113725120	PRJNA1160005									tuberculosis: unclassified		Mycobacterium tuberculosis
SAMN36796978	SRR25489667	WGS	CENTER FOR TUBERCULOSIS CONTROL OF GUANGDONG PROVINCE	SRX21221171	Illumina NovaSeq 6000	SINGLE	RANDOM PCR	GENOMIC	ILLUMINA	SRS18478109	SRP452900	['SRP452900','bp0','CMTB-61.bam','PRJNA1001155','36796978','SAMN36796978','SRX21221171','SRS18478109','1001155','SRR25489667']	2021-04	2023-08-02T05:01:00.000Z		22.21 N 112.117 E	CHN	Asia	Guangdong		Homo sapiens	3	human																					1416	1416671108	149800957	PRJNA1001155									tuberculosis: human-adapted	L4	Mycobacterium tuberculosis	H37Rv
SAMN35982081	SRR25207311	WGS	CHINESE CENTER FOR DISEASE CONTROL AND PREVENTION	SRX20953922	Illumina HiSeq 2500	PAIRED	RANDOM	GENOMIC	ILLUMINA	SRS18230898	SRP448193	['SRS18230898','35982081','TBMDR469','bp0','SRP448193','MDRTB469.bam','PRJNA987438','987438','SRR25207311','SRX20953922','SAMN35982081']	2018	2023-07-09T00:41:00.000Z						sputum	Homo sapiens	3	human																					866	866433150	72400693	PRJNA987438			99.54	1955151	68	lineage2.2.1	Pre-XDR-TB	['input','tbprofiler','diff','tree']	tuberculosis: unclassified		Mycobacterium tuberculosis
SAMEA5567998	ERR3281249	WGS	KING ABDULLAH UNIVERSITY OF SCIENCE AND TECHNOLOGY	ERX3308034	Illumina HiSeq 2000	PAIRED	RANDOM	GENOMIC	ILLUMINA	ERS3370022	ERP114822	['SAMEA5567998','ERS3370022','591833','PRJEB32175','MK3_2_RNA','ERR3281249','ena-RUN-KAUST-16-04-2019-09:16:14:037-8','ERP114822','ena-STUDY-KAUST-15-04-2019-14:43:37:650-89','13405678','ena-EXPERIMENT-KAUST-16-04-2019-09:16:14:037-8','ERX3308034']	2016	2019-11-27T05:57:00.000Z			NLD	Europe			Homo sapiens	3	human																					2494	2494463585	1681660591	PRJEB32175									NTM: unclassified		Mycobacterium kansasi
SAMN27519738	SRR18715113	WGS	NIH / NIAID	SRX14815420	NextSeq 500	PAIRED	RANDOM	GENOMIC	ILLUMINA	SRS12571956	SRP369525	['SRR18715113','SRX14815420','PRJNA825524','SRP369525','bp0','18386','SAMN27519738','UKR-319_lib40587_nextseq_nx0121_151bp.filtered_2nd.1.fastq.gz','27519738','825524','SRS12571956']	2020	2022-04-11T14:31:00.000Z		46.9750 N 31.9946 E	UKR	Europe	Mykolaiv	sputum	Homo sapiens	3	human																					425	425318400	194938094	PRJNA825524			99.57	1589250	53	lineage4.8	Sensitive	['input','tree','tbprofiler','diff','TB_Portals']	tuberculosis: unclassified		Mycobacterium tuberculosis
SAMEA115747177	ERR13286010	WGS	UNIVERSITY OF OXFORD, NUFFIELD DEPARTMENT OF MEDIC	ERX12656436	Illumina MiniSeq	PAIRED	RANDOM PCR	GENOMIC	ILLUMINA	ERS20257061	ERP161058	['b28b5ff0-515d-42d2-bc0f-19e45ec26bb9','4accea29fd86','ERP161058','webin-reads-4accea29fd86','ERR13286010','ERX12656436','SAMEA115747177','ERS20257061','41890659','PRJEB76547','1124794']	2020	2024-08-21T00:55:00.000Z			IRL	Europe																										452	452939590	168129924	PRJEB76547								CRyPTIC_2024	tuberculosis: unclassified		Mycobacterium tuberculosis
SAMN37210412	SRR25827588	WGS	HAYSTACKANALYTICS PVT. LTD.	SRX21549445	NextSeq 550	PAIRED	PCR	GENOMIC	ILLUMINA	SRS18757445	SRP457772	['SRS18757445','HAPL_431_R1.fastq.gz','SRP457772','SRX21549445','SAMN37210412','1011210','37210412','PRJNA1011210','HAPL_431','bp0','SRR25827588']		2023-08-31T12:27:00.000Z		20.5937 N 78.9629 E	IND	Asia		sputum	Homo sapiens	3	human																					788	788521522	345432352	PRJNA1011210								['input','denylist']	tuberculosis: unclassified		Mycobacterium tuberculosis
SAMN36619401	SRR25340961	WGS	NIH / NIAID	SRX21080199	Illumina HiSeq 1500	PAIRED	RANDOM	GENOMIC	ILLUMINA	SRS18349749	SRP450367	['SRX21080199','SRR25340961','36619401','SAMN36619401','PRJNA996640','bp0','SRP450367','MNTB_285.filtered_2_bwa.1.fastq.gz','SRS18349749','996640','9389']	2019	2023-07-19T18:35:00.000Z		13.3524 N 74.7868 E	IND	Asia	Manipal	sputum	Homo sapiens	3	human																					645	645488156	261055440	PRJNA996640			99.46	1801214	61	lineage3	Sensitive	['input','tree','diff','tbprofiler']	tuberculosis: unclassified		Mycobacterium tuberculosis
SAMN36797091	SRR25489715	WGS	CENTER FOR TUBERCULOSIS CONTROL OF GUANGDONG PROVINCE	SRX21221123	Illumina NovaSeq 6000	SINGLE	RANDOM PCR	GENOMIC	ILLUMINA	SRS18478060	SRP452900	['bp0','SRS18478060','SRR25489715','CMTB-174.bam','1001155','PRJNA1001155','36797091','SAMN36797091','SRP452900','SRX21221123']	2021-04	2023-08-02T05:01:00.000Z		22.21 N 112.230 E	CHN	Asia	Guangdong		Homo sapiens	3	human																					1049	1049685410	106783529	PRJNA1001155									tuberculosis: human-adapted	L4	Mycobacterium tuberculosis	H37Rv
SAMN40031249	SRR28044728	WGS	CHRISTIAN MEDICAL COLLAGE, VELLORE	SRX23696305	Illumina NovaSeq 6000	PAIRED	RANDOM	GENOMIC	ILLUMINA	SRS20526518	SRP226525	['SAMN40031249','801012885','801012885_R1.fastq.gz','PRJNA575883','SRR28044728','575883','40031249','SRX23696305','SRS20526518','SRP226525']	2022	2024-02-22T06:57:00.000Z		21.7679 N 78.8718 E	IND	Asia	Madhya Pradesh - Bhairopur		Homo sapiens	3	human																					470	470689952	193644376	PRJNA575883			97.65	1664654	46	lineage3.1.2	Sensitive	['tree','diff','input','tbprofiler']	tuberculosis: unclassified		Mycobacterium tuberculosis
SAMEA7156524	ERR5863991	WGS	SWISS TROPICAL AND PUBLIC HEALTH INSTITUTE	ERX5509786	Illumina HiSeq 2500	PAIRED		GENOMIC	ILLUMINA	ERS4916987	ERP123095	['ena-EXPERIMENT-Swiss Tropical and Public Health Institute-03-05-2021-19:33:15:114-455','ERP123095','674180','PRJEB39561','ERX5509786','G07578','ERR5863991','ena-STUDY-Swiss Tropical and Public Health Institute-27-07-2020-11:23:30:592-1894','SAMEA7156524','ena-RUN-Swiss Tropical and Public Health Institute-03-05-2021-19:33:15:114-455','SRS8942375','19060850','ERS4916987']		2021-05-15T00:09:00.000Z			GEO	Asia																										635	635067396	302093990	PRJEB39561								['input','R-MDR_GEO']	tuberculosis: unclassified		Mycobacterium tuberculosis
SAMN20512334	SRR15316456	WGS	SCHOOL OF PUBLIC HEALTH, FUDAN UNIVERSITY	SRX11621140	Illumina HiSeq 2000	PAIRED	PCR	GENOMIC	ILLUMINA	SRS9656402	SRP330727	['751240','SRR15316456','SRX11621140','PRJNA751240','SRP330727','1998-East-008','bp0','SAMN20512334','B62','SRS9656402','20512334','B62_R1.fastq.gz']	1998	2021-08-01T01:32:00.000Z		30.20 N 120.07 E	CHN	Asia	Zheijiang	sputum	Homo sapiens	3	human																					1442	1442617800	527131493	PRJNA751240			99.46	1796579	60	lineage2.2.1	Sensitive	['timelapse_Zhejiang_CHN','tree','tbprofiler','input','diff']	tuberculosis: unclassified		Mycobacterium tuberculosis
SAMEA113537895	['ERR11465777','ERR11465776']	WGS		['ERX10871933','ERX10871934']	NextSeq 500	PAIRED		GENOMIC	ILLUMINA	ERS15534316		['PRJEB62480','ena-RUN-TAB-22-05-2023-12:53:16:195-6991','BTB-2005','ERX10871934','ena-RUN-TAB-22-05-2023-12:53:16:195-6993','ena-EXPERIMENT-TAB-22-05-2023-12:53:16:194-6990','35506272','SAMEA113537895','d05d2f15-c027-4055-b906-d9d6d110849e','ERR11465776','ena-EXPERIMENT-TAB-22-05-2023-12:53:16:195-6992','979605','ERP147571','ERS15534316','ERR11465777','ERX10871933']					BWA	Africa																										1363	1363901567	585033758	PRJEB62480			22.48	649281	21	lineage4.1.1.3	Other	['input','Kopanyo','diff','tbprofiler']	tuberculosis: unclassified		Mycobacterium tuberculosis
SAMN20693430	SRR16370217	WGS	HARVARD MEDICAL SCHOOL	SRX12647929	Illumina HiSeq 2500	PAIRED	RANDOM	GENOMIC	ILLUMINA	SRS10601224	SRP341700	['IDR1600022827_R1.fastq.gz','SAMN20693430','SRP341700','PRJNA771909','IDR1600022827','SRR16370217','771909','SRS10601224','bp0','SRX12647929','20693430']		2021-10-16T19:08:00.000Z																														364	364159703	209149474	PRJNA771909			99.52	1289143	66	lineage4.1.1.3	Sensitive	['input','diff','tbprofiler','tree']	tuberculosis: unclassified		Mycobacterium tuberculosis
SAMEA114236109	ERR11798568	WGS	FZB	ERX11197035	NextSeq 500	PAIRED		GENOMIC	ILLUMINA	ERS16221384	ERP125309	['ena-STUDY-FZB-25-11-2020-10:55:15:280-693','694899','ERX11197035','ERR11798568','ena-RUN-TAB-04-08-2023-10:04:31:686-20370','SAMEA114236109','PRJEB41518','ERP125309','ena-EXPERIMENT-TAB-04-08-2023-10:04:31:686-20369','36854896','CAR-313','ERS16221384']	2016	2023-09-03T11:32:00.000Z			MDA	Europe																										545	545254852	242765097	PRJEB41518			99.5	1617703	55	lineage2.2.1	MDR-TB	['tbprofiler','input','tree','diff']	tuberculosis: unclassified		Mycobacterium tuberculosis
SAMEA1904037	['ERR278540','ERR386899']	WGS		['ERX251873','ERX359129']	Illumina HiSeq 2000	PAIRED	RANDOM	GENOMIC	ILLUMINA	ERS207838		['ERP000276','ERR386899','203976','SC_EXP_10869_1#27','SC_EXP_9475_8#27','ERS207838','SC_RUN_10869_1#27','PRJEB2221','SAMEA1904037','Mycobacterium tuberculosis pilot-sc-2010-07-26','ERR278540','S00013419-sc-2013-01-22T12:46:56Z-1551748','ERX359129','SC_RUN_9475_8#27','ERX251873','2181916']																																900	901249200	441022563	PRJEB2221			99.49	3642010	82	lineage3	Sensitive	['tree','input','tbprofiler','diff']	tuberculosis: unclassified		Mycobacterium tuberculosis
SAMEA115475692	['ERR12866327','ERR12866326']	WGS		['ERX12239147','ERX12239148']	Illumina NovaSeq 6000	SINGLE		GENOMIC	ILLUMINA	ERS18732055		['ena-EXPERIMENT-TAB-10-04-2024-10:42:12:251-1775','ena-RUN-TAB-10-04-2024-10:42:12:251-1774','794708','ERR12866326','ERX12239148','PRJEB49562','ERS18732055','ERP134075','ERR12866327','ena-EXPERIMENT-TAB-10-04-2024-10:42:12:251-1773','SAMEA115475692','ERX12239147','9bc3fa2b-c877-4dc7-b821-d8f2b9e08e1b','ena-RUN-TAB-10-04-2024-10:42:12:252-1776','G67267','42717292']					TZA	Africa			Homo sapiens	3	human																					692	692974986	213100698	PRJEB49562									tuberculosis: unclassified		Mycobacterium tuberculosis
SAMEA7085461	ERR4383965	WGS	INSTITUT PASTEUR DE TUNIS	ERX4327778	NextSeq 500	PAIRED		GENOMIC	ILLUMINA	ERS4846052	ERP123034	['PRJEB39509','ena-STUDY-Institut Pasteur de Tunis-22-07-2020-12:45:40:300-1791','690428','24','ena-EXPERIMENT-Institut Pasteur de Tunis-29-07-2020-10:12:03:494-24','ena-RUN-Institut Pasteur de Tunis-29-07-2020-10:12:03:494-24','ERR4383965','ERS4846052','ERX4327778','SAMEA7085461','ERP123034','17239104']	2001	2021-01-07T19:56:00.000Z			TUN	Africa		As reported: M.tuberculosis	Homo sapiens	3	human																					229	229353473	85825143	PRJEB39509			99.58	1387164	47	lineage4.3.3	Sensitive	['diff','tree','tbprofiler','input']	tuberculosis: unclassified		Mycobacterium tuberculosis
SAMN09099944	SRR7069150	OTHER	MODMEDMICOXFORD	SRX3999617	Illumina MiSeq	PAIRED		OTHER	ILLUMINA	SRS3281810	SRP076676	['SRS3281810','302362','SRP076676','SRR7069150','PRJNA302362','SRX3999617','9099944','SAMN09099944','MMMOSAM:c320e4fb-6d63-4d53-b638-2a412aee2930','MMMOSRA:c320e4fb-6d63-4d53-b638-2a412aee2930']	2016	2018-04-26T14:18:00.000Z			GBR	Europe			Homo sapiens	3	human																					126	126088836	71620000	PRJNA302362									tuberculosis: unclassified		Mycobacterium tuberculosis
SAMEA7280287	ERR4553545	WGS	INSTITUTE OF TROPICAL MEDICINE	ERX4489915	Illumina HiSeq 2500	PAIRED	RANDOM	GENOMIC	ILLUMINA	ERS5040888	ERP123102	['ERP123102','ERX4489915','ERS5040888','ena-STUDY-Institute of tropical medicine-27-07-2020-14:37:16:152-1905','ena-RUN-Institute of tropical medicine-28-08-2020-16:29:08:351-143','15937334','ERR4553545','SAMEA7280287','ena-EXPERIMENT-Institute of tropical medicine-28-08-2020-16:29:08:351-143','PRJEB39569','ITM2007-01731','660147']	2007	2020-08-29T18:44:00.000Z			BGD	Asia		sputum	Homo sapiens	3	human																					286	286398680	113919307	PRJEB39569			99.62	1746850	61		MDR-TB	['input','tbprofiler','diff','tree']	tuberculosis: unclassified		Mycobacterium tuberculosis
SAMEA12854273	ERR11245290	WGS	SWISS TROPICAL AND PUBLIC HEALTH INSTITUTE	ERX10653494	Illumina NovaSeq 6000	SINGLE	RANDOM	GENOMIC	ILLUMINA	ERS10461162	ERP135175	['ERX10653494','G42495','SAMEA12854273','ERS10461162','8cc6b8bd-130a-4c76-a0b2-3197bafe5cc6','ERP135175','930268','ena-RUN-TAB-17-04-2023-19:57:14:553-6678','ena-EXPERIMENT-TAB-17-04-2023-19:57:14:553-6677','34307841','PRJEB50582','ERR11245290']	2016	2023-07-27T11:26:00.000Z			GEO	Asia		sputum																								385	385085326	135125449	PRJEB50582									tuberculosis: unclassified		Mycobacterium tuberculosis
SAMN31031593	SRR21733133	WGS	MDUPHL	SRX17729097	NextSeq 500	PAIRED	RANDOM	GENOMIC	ILLUMINA	SRS15258555	SRP399923	['AUSMDU00048286','SRR21733133','PRJNA857537','857537','SRS15258555','31031593','AUSMDU00048286_S147_R1_001.fastq.gz','SRX17729097','SAMN31031593','SRP399923']	2020	2022-09-28T00:55:00.000Z			AUS	Oceania	Victoria		Homo sapiens	3	human																					373	373283884	172144179	PRJNA857537			99.5	1752087	59	lineage1.1.2	Other	['tree','input','tbprofiler','diff']	tuberculosis: unclassified		Mycobacterium tuberculosis
SAMN27281762	SRR18591744	WGS	ST. PETERSBURG PASTEUR INSTITUTE	SRX14720388	Illumina HiSeq 4000	PAIRED	RANDOM	GENOMIC	ILLUMINA	SRS12482605	SRP367390	['SRR18591744','27281762','SRP367390','PRJNA822891','IM17-362y_S15_L007_R1_001.fastq.gz','SRX14720388','362','SRS12482605','822891','Mycobacterium tuberculosis 362','bp0','SAMN27281762']	2020	2022-04-04T05:59:00.000Z		51.50 N 107.36 E	RUS	Europe	Ulan-Ude	sputum	Homo sapiens	3	human																					381	381622312	212603785	PRJNA822891			99.57	1116799	32	lineage2.2.2	MDR-TB	['input','tree','tbprofiler','diff']	tuberculosis: unclassified		Mycobacterium tuberculosis
SAMN39287155	SRR27450129	WGS	MDUPHL	SRX23121808	NextSeq 550	PAIRED	RANDOM	GENOMIC	ILLUMINA	SRS20075360	SRP399923	['AUSMDU00067358_S121_R1_001.fastq.gz','857537','SRS20075360','PRJNA857537','SRX23121808','SRP399923','SAMN39287155','AUSMDU00067358','SRR27450129','39287155']	2022	2024-01-07T18:46:00.000Z			AUS	Oceania	Victoria		Homo sapiens	3	human																					1194	1194591369	539913851	PRJNA857537			99.44	1592652	55	lineage1.1.2	Sensitive	['tree','diff','tbprofiler','input']	tuberculosis: unclassified		Mycobacterium tuberculosis
SAMEA7563096	ERR4830656	WGS	IML GAUTING	ERX4700640	NextSeq 500	PAIRED	RANDOM	GENOMIC	ILLUMINA	ERS5319729	ERP125007	['project.Cryptic_5th','ERR4830656','SAMEA7563096','ERS5319729','sample.26608','run.26608','22478663','ERX4700640','PRJEB41266','experiment.26608','ERP125007','773333']		2021-11-11T10:02:00.000Z			DEU	Europe						S				S	S	S	S	S				S		S	S	S	S	S	S	658	658694228	269388147	PRJEB41266	['CRyPTIC_reuse_table','Walker_2022']							['Walker_2022','CRyPTIC_reuse_table','CRyPTIC_IMLGauting','input']	tuberculosis: unclassified		Mycobacterium tuberculosis
SAMEA1397502	ERR2515017	WGS	PHE	ERX2534227	Illumina MiSeq	PAIRED	RANDOM	GENOMIC	ILLUMINA	ERS2399607	ERP107961	['10124144','SAMEA1397502','experiment.7219','ERP107961','sample.7219','PRJEB25991','ERX2534227','run.7219','ERR2515017','project.First_10k_genomes_study_set_4','ERS2399607','493034']		2021-10-23T18:09:00.000Z			GBR	Europe	England									S		S					S	S								400	400825237	241770025	PRJEB25991	Walker_2022		99.49	1686027	52	lineage2.2.1	Sensitive	['input','Walker_2022','diff','tbprofiler','CRyPTIC_PHE','Napier_2020','tree']	tuberculosis: human-adapted	L2.2.1	Mycobacterium tuberculosis
SAMN10663220	SRR8380949	WGS	NATIONAL INSTITUTE FOR RESEARCH IN TUBERCULOSIS	SRX5190836	Illumina MiSeq	PAIRED	RANDOM PCR	GENOMIC	ILLUMINA	SRS4196975	SRP174923	['SRX5190836','512266','SRP174923','SAMN10663220','SRS4196975','10663220','bp0','SRR8380949','CC0229_S4_L001_R1_001.fastq.gz','CS035CC0229','CC0229_S4_L001_001.fastq.gz','PRJNA512266']	2017	2018-12-31T07:06:00.000Z		12.942883 N 80.132824 E	IND	Asia		sputum	Homo sapiens	3	human																					646	646342536	397503411	PRJNA512266			99.16	1485980	83	lineage3.1.2	Sensitive	['Napier_2020','input','diff','tree','tbprofiler']	tuberculosis: human-adapted	L3.1.2	Mycobacterium tuberculosis
SAMN30543222	SRR21277241	WGS	SCHOOL OF PUBLIC HEALTH, FUDAN UNIVERSITY	SRX17286255	Illumina HiSeq 2500	PAIRED	RANDOM	GENOMIC	ILLUMINA	SRS14850935	SRP394436	['SRR21277241','MH0902_R1.fastq.gz','bp0','SRS14850935','PRJNA874331','SAMN30543222','SRX17286255','SRP394436','30543222','874331','MH0902']	2019	2022-08-28T01:05:00.000Z			CHN	Asia	Eastern China		Homo sapiens	3	human																					2390	2390884202	784476487	PRJNA874331			99.04	1852681	63	lineage2.2.1.1	MDR-TB	['diff','tree','input','tbprofiler']	tuberculosis: unclassified		Mycobacterium tuberculosis
SAMN21886256	SRR16103893	WGS	WADSWORTH CENTER - NYS DOH	SRX12389884	Illumina MiSeq	PAIRED	RANDOM	GENOMIC	ILLUMINA	SRS10359842	SRP338930	['21886256','IDR1900024115-01-01_S14_L001_R1_001.fastq.gz','SRS10359842','766641','SRX12389884','IDR1900024115','SAMN21886256','SRP338930','SRR16103893','PRJNA766641']	2019	2021-09-28T18:08:00.000Z			USA	North America	New York state		Homo sapiens	3	human						R															570	570619774	376705498	PRJNA766641	CRyPTIC_WHO2021_PMC7612554		99.51	950289	49	lineage4.1.1.1	Sensitive	['diff','input','tbprofiler','tree','Walker_2022']	tuberculosis: unclassified		Mycobacterium tuberculosis
SAMD00653558	DRR509785	Tn-Seq	NIIGATA	DRX493687	NextSeq 500	SINGLE	PCR	GENOMIC	ILLUMINA	DRS338459	DRP010709	['DRS338459','1032302','PRJDB16874','DRP010709','37987606','DRR509785','SAMD00653558','DRX493687']	2020	2023-10-27T16:13:00.000Z	Mycobacterium avium-intracellulare Infection		JPN	Asia	Niigata	sputum	Homo sapiens	3	human																					1445	1445276266	809036113	PRJDB16874									unclassified mycobacteria		Mycobacterium sp.
SAMEA2794365	ERR751342	WGS	SC	ERX695024	Illumina HiSeq 2000	PAIRED	RANDOM	GENOMIC	ILLUMINA	ERS556344	ERP004216	['SAMEA2794365','PRJEB4884','ERS556344','Genomics_of_Mycobacterium_africanum_on_the_global_and_local_scale-sc-2013-10-29T16:00:38Z-2837','SC_EXP_14723_5#61','3337558','ERR751342','SC_RUN_14723_5#61','ERX695024','ERP004216','TBNM1045B-sc-2140377','239555']		2016-01-09T04:56:00.000Z			GHA	Africa																										543	543852800	305912423	PRJEB4884			99.21	1581459	36	lineage6.3.1	Sensitive	['diff','tbprofiler','Menardo_2018','Coscolla_2021','input','Napier_2020','tree']	tuberculosis: human-adapted	L6.3.1	Mycobacterium africanum
SAMEA5562440	ERR3276211	WGS	RIVM - NATIONAL INSTITUTE FOR PUBLIC HEALTH AND TH	ERX3303084	Illumina HiSeq 2500	SINGLE	RANDOM	GENOMIC	ILLUMINA	ERS3364471	ERP114661	['11397251','SAMEA5562440','ena-EXPERIMENT-RIVM - National Institute for Public Health and the Environment-10-04-2019-10:49:30:028-1056','ERR3276211','ena-STUDY-RIVM - National Institute for Public Health and the Environment-04-04-2019-10:46:49:835-53','ERS3364471','532369','PRJEB32037','ERX3303084','17-1050','ena-RUN-RIVM - National Institute for Public Health and the Environment-10-04-2019-10:49:30:028-1056','ERP114661']		2019-06-11T06:04:00.000Z			NLD	Europe																										873	873475521	261174599	PRJEB32037								Napier_2020	tuberculosis: human-adapted	L3.1.1	Mycobacterium tuberculosis
SAMEA4846635	ERR3468579	WGS	WELLCOME SANGER INSTITUTE	ERX3490242	Illumina HiSeq X Ten	PAIRED	RANDOM	GENOMIC	ILLUMINA	ERS2666490	ERP021867	['SC_RUN_26415_2#161','ERP021867','ERR3468579','480613','SAMEA4846635','ERX3490242','12515193','SC_EXP_26415_2#161','Exploring_the_richness_of_Mycobacterium_bovis_strain_diversity-sc-4667','49b450d8-7498-11e8-bf99-3c4a9275d6c8','ERS2666490','PRJEB19799']		2019-08-07T16:16:00.000Z			GBR	Europe																										223	223080756	54069713	PRJEB19799			98.06	1240519	41	La1.8.1	Other	['tbprofiler','bovis_GBR','tree','input','diff']	tuberculosis: animal-adapted	La1	Mycobacterium bovis
SAMN18146591	SRR13861512	WGS	UNIVERISTY OF ANTWERP	SRX10242630	Illumina HiSeq 2500	PAIRED		GENOMIC	ILLUMINA	SRS8383873	SRP308980	['SPUTUM2500K-FASTA11-MPER33.53-CONTHsap-CPER66.47-SEED253517464','bp0','SAMN18146591','ID253517464','STUDYSPUTUM2500K-FASTA11-MPER33.53-CONTHsap-CPER66.47-SEED253517464.R1.fastq.gz','SRS8383873','SRR13861512','SRP308980','18146591','SRX10242630','706121','PRJNA706121']	2021	2021-03-05T03:49:00.000Z						simulated/in silico																								749	749991300	396111860	PRJNA706121								['laboratory_synthetic','denylist','input']	tuberculosis: human-adapted	L4	Mycobacterium tuberculosis	H37Rv
SAMN40030669	SRR28044395	WGS	CHRISTIAN MEDICAL COLLAGE, VELLORE	SRX23695963	Illumina NovaSeq 6000	PAIRED	RANDOM	GENOMIC	ILLUMINA	SRS20526197	SRP226525	['40030669','SRP226525','SRS20526197','SRR28044395','PRJNA575883','2401011644','SAMN40030669','SRX23695963','2401011644_R1.fastq.gz','575883']	2022	2024-02-22T06:56:00.000Z		21.7679 N 78.8718 E	IND	Asia	Madhya Pradesh - Bhairopur		Homo sapiens	3	human																					1140	1140242676	489934594	PRJNA575883			99.12	1696075	52	lineage3	MDR-TB	['diff','input','tbprofiler','tree']	tuberculosis: unclassified		Mycobacterium tuberculosis
SAMEA7157629	['ERR5866024','ERR5866025']	WGS		['ERX5511820','ERX5511819']	Illumina HiSeq 2500	PAIRED		GENOMIC	ILLUMINA	ERS4918091		['ena-RUN-Swiss Tropical and Public Health Institute-03-05-2021-19:33:15:197-2488','19060123','ERR5866025','ERX5511819','674180','ena-STUDY-Swiss Tropical and Public Health Institute-27-07-2020-11:23:30:592-1894','ERP123095','ERR5866024','ena-RUN-Swiss Tropical and Public Health Institute-03-05-2021-19:33:15:197-2489','SRS8943479','ERX5511820','SAMEA7157629','ena-EXPERIMENT-Swiss Tropical and Public Health Institute-03-05-2021-19:33:15:197-2489','PRJEB39561','G07609','ena-EXPERIMENT-Swiss Tropical and Public Health Institute-03-05-2021-19:33:15:197-2488','ERS4918091']					GEO	Asia																										738	738770397	388829586	PRJEB39561			99.45	3376120	88	lineage2.2.1	Pre-XDR-TB	['tbprofiler','input','tree','diff','R-MDR_GEO']	tuberculosis: unclassified		Mycobacterium tuberculosis
SAMN27519799	SRR18714856	WGS	NIH / NIAID	SRX14815237	NextSeq 500	PAIRED	RANDOM	GENOMIC	ILLUMINA	SRS12571774	SRP369525	['SRR18714856','SRX14815237','UKR-543_lib41143_nextseq_ny0003_151bp.filtered_2nd.1.fastq.gz','18803','825524','bp0','SRP369525','SRS12571774','PRJNA825524','27519799','SAMN27519799']	2020	2022-04-11T14:30:00.000Z		51.4982 N 31.2893 E	UKR	Europe	Chernihiv	sputum	Homo sapiens	3	human																					640	640668087	223311885	PRJNA825524			99.55	1707227	56	lineage4.8	Sensitive	['diff','tbprofiler','TB_Portals','input','tree']	tuberculosis: unclassified		Mycobacterium tuberculosis
SAMN09284449	SRR7240204	WGS	USDA-NVSL-DBL	SRX4145990	Illumina MiSeq	PAIRED	RANDOM PCR	GENOMIC	ILLUMINA	SRS3359610	SRP053287	['PRJNA251692','92-4618_S9_L001_R2_001.fastq.gz','92-4618','SAMN09284449','SRP053287','SRR7240204','251692','SRX4145990','9284449','SRS3359610']		2018-05-31T08:41:00.000Z						As reported: Fed	Bos taurus	2	domestic cattle																					523	523732308	327433721	PRJNA251692			99.47	1415045	77	La1.8.1	Other	['input','tbprofiler','tree','diff']	tuberculosis: animal-adapted	La1	Mycobacterium bovis
SAMEA8989243	ERR6336786	WGS	LSHTM	ERX5968463	Illumina NovaSeq 6000	PAIRED	PCR	GENOMIC	ILLUMINA	ERS6671942	ERP130668	['20376841','ERP130668','ena-EXPERIMENT-LSHTM-20-07-2021-14:55:36:167-100','748663','ERS6671942','ena-RUN-LSHTM-20-07-2021-14:55:36:167-100','ERX5968463','ERR6336786','ena-STUDY-LSHTM-20-07-2021-14:03:43:317-406','SAMEA8989243','ntms2016_ntps_2016_198','PRJEB46482']		2021-09-27T04:42:00.000Z																														356	356848549	155315355	PRJEB46482			99.17	2003028	63	lineage1.2.1.2.1	MDR-TB	['tree','input','tbprofiler','diff']	tuberculosis: unclassified		Mycobacterium tuberculosis
SAMN05577070	SRR4034381	WGS	HARVARD MEDICAL SCHOOL	SRX2025680	Illumina HiSeq 2000	PAIRED	RANDOM	GENOMIC	ILLUMINA	SRS1620109	SRP082185	['PRJNA323744','781-L5C5_2.fastq.gz','SRR4034381','323744','SRX2025680','SAMN05577070','5577070','P36-Lung5-C5','SRP082185','SRS1620109']	2013-10	2016-08-16T02:24:00.000Z		29.6483 S 30.3318 E	ZAF	Africa	Kwazulu-Natal	lung	Homo sapiens	3	human																					325	325664400	215731858	PRJNA323744								['Napier_2020','input','denylist','intrapatient_ZAF']	tuberculosis: human-adapted	L4.3.2.1	Mycobacterium tuberculosis
SAMEA3715465	ERR1465751	WGS	UNIVERSITY OF BASEL	ERX1536228	Illumina HiSeq 2500	PAIRED	RANDOM	GENOMIC	ILLUMINA	ERS1022614	ERP012852	['PRJEB11460','ERS1022614','SAMEA3715465','343620','G02022','5807295','ERP012852','ERR1465751','ena-STUDY-UNIVERSITY OF BASEL-19-10-2015-17:08:25:268-8','ERX1536228','ena-RUN-UNIVERSITY OF BASEL-21-06-2016-07:30:55:135-30','ena-EXPERIMENT-UNIVERSITY OF BASEL-21-06-2016-07:30:55:135-30']		2016-09-29T23:45:00.000Z																														1052	1052044886	735794007	PRJEB11460			99.5	1515732	35	lineage4.1.2.1	Sensitive	['Stucki_2016','tbprofiler','input','tree','diff','Napier_2020','Menardo_2021','Menardo_2018']	tuberculosis: human-adapted	L4.1.2.1	Mycobacterium tuberculosis
SAMN14416751	SRR11662303	WGS	KHON KAEN UNIVERSITY	SRX8223300	Illumina HiSeq 2500	PAIRED	Restriction Digest	GENOMIC	ILLUMINA	SRS6579938	SRP259494	['613706','SAMN14416751','bp0','14416751','SRP259494','PRJNA613706','M00527-60_R1.fq.gz','M00527-60','SRR11662303','SRX8223300','SRS6579938']	2014	2020-05-01T15:17:00.000Z		10.498 N 99.179 E	THA	Asia		sputum	Homo sapiens	3	human																					2126	2126109900	898581238	PRJNA613706			99.1	1771098	59	lineage4.5	MDR-TB	['input','tree','tbprofiler','diff']	tuberculosis: unclassified		Mycobacterium tuberculosis
SAMN30380968	SRR21239888	WGS	STANFORD UNIVERSITY	SRX17249353	NextSeq 500	PAIRED	RANDOM	GENOMIC	ILLUMINA	SRS14814335	SRP394383	['pgy_164','SRR21239888','pgy_164_R1.fastq.gz','30380968','870648','SRP394383','bp0','PRJNA870648','SRX17249353','SRS14814335','SAMN30380968']	2017	2022-08-26T23:40:00.000Z			PRY	South America	Asuncion	sputum	Homo sapiens	3	human																					478	478339612	223266448	PRJNA870648								['input','standford']	tuberculosis: unclassified		Mycobacterium tuberculosis
SAMN05577626	SRR4034824	WGS	HARVARD MEDICAL SCHOOL	SRX2026123	Illumina HiSeq 2000	PAIRED	RANDOM	GENOMIC	ILLUMINA	SRS1620552	SRP082185	['796-eAC4_1.fastq.gz','SRR4034824','5577626','SRX2026123','SRP082185','323744','P44-Eta-C4','SAMN05577626','PRJNA323744','SRS1620552']	2013-11	2016-08-16T03:49:00.000Z		29.6483 S 30.3318 E	ZAF	Africa	Kwazulu-Natal	necropsy (morgue)	Homo sapiens	3	human																					174	174286610	118012344	PRJNA323744								['intrapatient_ZAF','denylist','Napier_2020','input']	tuberculosis: human-adapted	L2.2.1	Mycobacterium tuberculosis
G2029													2017				ESP	Europe	province of Valencia					S					S																				No	99.7	1654601	86	lineage4.8	Sensitive	['tbprofiler','input','tree','TGU','diff']	tuberculosis: unclassified		Mycobacterium tuberculosis
SAMEA5569927	ERR3287733	WGS	UNIVERSIDAD PERUANA CAYETANO HEREDIA, PERU	ERX3314242	Illumina HiSeq 4000	PAIRED	RANDOM	GENOMIC	ILLUMINA	ERS3371948	ERP114885	['PRJEB32234','project.Gates_clinical_isolates_Peru','experiment.11759','ERP114885','ERX3314242','11622211','sample.11759','SAMEA5569927','ERR3287733','542465','ERS3371948','run.11759']		2021-11-03T09:40:00.000Z			PER	South America						S	S			R	S	R	S	S				R	R	S	S	S	S	S	R	473	473094000	199144684	PRJEB32234	['CRyPTIC_reuse_table','Walker_2022']		99.85	1712628	59	lineage4.3.3	MDR-TB	['tree','CRyPTIC_UPCH','tbprofiler','input','CRyPTIC_reuse_table','diff','Walker_2022']	tuberculosis: unclassified		Mycobacterium tuberculosis
SAMEA115745955	ERR13284721	WGS	UNIVERSITY OF OXFORD, NUFFIELD DEPARTMENT OF MEDIC	ERX12655147	NextSeq 500	PAIRED	RANDOM PCR	GENOMIC	ILLUMINA	ERS20255839	ERP161058	['webin-reads-910ad41283d2','ERR13284721','b28b5ff0-515d-42d2-bc0f-19e45ec26bb9','ERP161058','ERS20255839','ERX12655147','1124794','910ad41283d2','41889519','PRJEB76547','SAMEA115745955']	2020	2024-08-10T05:22:00.000Z			DEU	Europe																										1317	1317070283	521683908	PRJEB76547								CRyPTIC_2024	tuberculosis: unclassified		Mycobacterium tuberculosis
SAMEA14269147	ERR9899660	WGS	UMR1137	ERX9442516	Illumina MiSeq	PAIRED	RANDOM	GENOMIC	ILLUMINA	ERS11871793	ERP137101	['ERX9442516','ERR9899660','ERS11871793','SAMEA14269147','webin-reads-564','564','31957491','ERP137101','906841','a7ce26b1-625b-47b7-a10e-d0c77996da39','PRJEB52390']	2019	2022-12-16T22:30:00.000Z			FRA	Europe			Homo sapiens	3	human																					394	394295424	240887302	PRJEB52390			99.28	941956	53	lineage3	Sensitive	['diff','tbprofiler','input','tree']	tuberculosis: unclassified		Mycobacterium tuberculosis
SAMEA8718641	ERR8975513	WGS	CTB/NICD	ERX5543745	Illumina HiSeq 4000	PAIRED	RANDOM	GENOMIC	ILLUMINA	ERS6403086	ERP128647	['sample.15344','project.Wellcome_clinical_isolates_site10','experiment.15344','26339610','ERS6403086','PRJEB44577','SAMEA8718641','run.15344.1','773351','ERR8975513','ERP128647','ERX5543745']		2022-03-15T07:28:00.000Z			ZAF	Africa						S				S	S	S	S	S				R		S	S	S	S	S	R	550	550114800	230984303	PRJEB44577	CRyPTIC_reuse_table		99.58	1822616	62	lineage3	RR-TB	['diff','CRyPTIC_reuse_table','tree','tbprofiler','CRyPTIC_CTB-NICD','input']	tuberculosis: unclassified		Mycobacterium tuberculosis
SAMEA1118136	ERR2512955	WGS	PHE	ERX2532165	Illumina MiSeq	PAIRED	RANDOM	GENOMIC	ILLUMINA	ERS2397545	ERP107961	['experiment.4618','ERP107961','10122082','SAMEA1118136','ERX2532165','PRJEB25991','sample.4618','ERR2512955','project.First_10k_genomes_study_set_4','493034','ERS2397545','run.4618']		2022-07-23T22:18:00.000Z			GBR	Europe	England									S		S					S	S								404	404543885	223342931	PRJEB25991	Walker_2022		99.36	1726340	52	lineage3.1.2.2	Sensitive	['Napier_2020','tbprofiler','input','tree','Walker_2022','CRyPTIC_PHE','diff']	tuberculosis: human-adapted	L3.1.2.2	Mycobacterium tuberculosis
SAMEA7560476	ERR4828039	WGS	IML GAUTING	ERX4698023	NextSeq 500	PAIRED	RANDOM	GENOMIC	ILLUMINA	ERS5317112	ERP124980	['sample.2634','SAMEA7560476','PRJEB41239','ERX4698023','run.2634','project.Central_Asia','ERR4828039','ERS5317112','22476046','773307','ERP124980','experiment.2634']		2021-11-12T01:23:00.000Z																														527	527061303	227876923	PRJEB41239			99.58	1603030	54	lineage2.2.1	MDR-TB	['tree','CRyPTIC_Gauting_CentralAsia','diff','tbprofiler','input']	tuberculosis: unclassified		Mycobacterium tuberculosis
G3009													2019				ESP	Europe	province of Valencia					S					S																				No	99.73	2211043	116	lineage4.8	Sensitive	['diff','TGU','tbprofiler','tree','input']	tuberculosis: unclassified		Mycobacterium tuberculosis
SAMN19774795	SRR14863462	WGS	UNIVERSITY COLLEGE DUBLIN	SRX11180952	NextSeq 500	PAIRED	RANDOM	GENOMIC	ILLUMINA	SRS9238481	SRP324648	['SRR14863462','PRJNA739165','19774795','SRP324648','SRS9238481','SRX11180952','bp0','13-6806','13-6806_S69_L001-4_R1_001.fastq.gz','739165','SAMN19774795']	2013	2022-04-07T06:56:00.000Z			IRL	Europe	Louth		Bos taurus	3	domestic cattle																					578	578058973	273773749	PRJNA739165									NTM: avium complex		Mycobacterium avium subsp. paratuberculosis
SAMEA104362384	ERR2184543	WGS	UNIVERSIDAD PERUANA CAYETANO HEREDIA, PERU	ERX2240710	Illumina HiSeq 4000	PAIRED	RANDOM	GENOMIC	ILLUMINA	ERS1987362	ERP104985	['PRJEB23245','ERS1987362','ERX2240710','ERP104985','ERR2184543','548708','run.831','12061774','project.Peru-set1-Tandem','sample.831','experiment.831','SAMEA104362384']		2021-10-17T08:42:00.000Z			PER	South America						S				S	S	S	S	R				S		S	S	S	R	S	S	567	567487500	242618641	PRJEB23245	['CRyPTIC_reuse_table','Walker_2022']		99.61	1723658	59	lineage4.1.2.1	Other	['tbprofiler','CRyPTIC_UPCH','diff','CRyPTIC_reuse_table','tree','input','Walker_2022']	tuberculosis: unclassified		Mycobacterium tuberculosis
SAMEA115745848	ERR13284600	WGS	UNIVERSITY OF OXFORD, NUFFIELD DEPARTMENT OF MEDIC	ERX12655026	NextSeq 500	PAIRED	RANDOM PCR	GENOMIC	ILLUMINA	ERS20255732	ERP161058	['1124794','webin-reads-b4e6b6db8df8','ERP161058','ERX12655026','ERS20255732','ERR13284600','SAMEA115745848','41889413','b28b5ff0-515d-42d2-bc0f-19e45ec26bb9','PRJEB76547','b4e6b6db8df8']	2020	2024-08-10T04:26:00.000Z			DEU	Europe																										852	852970914	380848193	PRJEB76547								CRyPTIC_2024	tuberculosis: unclassified		Mycobacterium tuberculosis
SAMN20513186	SRR15315944	WGS	SCHOOL OF PUBLIC HEALTH, FUDAN UNIVERSITY	SRX11620396	Illumina HiSeq 2000	PAIRED	PCR	GENOMIC	ILLUMINA	SRS9655658	SRP330727	['SRP330727','SRX11620396','SAMN20513186','bp0','751240','PRJNA751240','SRS9655658','E68','E68_R1.fastq.gz','SRR15315944','20513186','2008-West-007']	2008	2021-08-01T01:17:00.000Z		30.34 N 120.06 E	CHN	Asia	Zheijiang	sputum	Homo sapiens	3	human																					1173	1173151200	453851161	PRJNA751240			99.55	1865829	63	lineage2.2.1	Sensitive	['timelapse_Zhejiang_CHN','input','tbprofiler','diff','tree']	tuberculosis: unclassified		Mycobacterium tuberculosis
SAMN24433691	SRR17333998	WGS	CHRISTIAN MEDICAL COLLAGE, VELLORE	SRX13509542	Illumina MiSeq	PAIRED	PCR	GENOMIC	ILLUMINA	SRS11403835	SRP226525	['SRS11403835','575883','SAMN24433691','SRX13509542','PRJNA575883','24433691','CMCV_20P13_R1.fastq.gz','CMCV_20P13','SRP226525','SRR17333998','20P13']	2020	2021-12-27T09:11:00.000Z		22.98 N 87.85 E	IND	Asia	West Bengal - Momrejpur	sputum	Homo sapiens	3	human																					459	459786544	192823157	PRJNA575883								input	tuberculosis: unclassified		Mycobacterium tuberculosis
SAMN06368457	SRR5277605	WGS	MODMEDMICOXFORD	SRX2581495	MinION	SINGLE	RANDOM	GENOMIC	OXFORD_NANOPORE	SRS1995550	SRP093599	['SRR5277605','MMMOSRA:1d7c1eee-8606-4b00-9651-c6629d8f64af','SRX2581495','339209','SAMN06368457','SRS1995550','PRJNA339209','SRP093599','6368457','MMMOSAM:1d7c1eee-8606-4b00-9651-c6629d8f64af']	2016	2017-02-22T10:01:00.000Z			GBR	Europe	England																									205	205373141	156655051	PRJNA339209									tuberculosis: animal-adapted	La1	Mycobacterium bovis
SAMN12551485	SRR10040202	WGS	FUDAN UNIVERSITY	SRX6775127	Illumina HiSeq 2000	PAIRED	RANDOM PCR	GENOMIC	ILLUMINA	SRS5322214	SRP219763	['SZ_2016_0037','SAMN12551485','SRX6775127','SRP219763','12551485','bp0','SRS5322214','SRR10040202','MTB_SZ_2016_0037','SZ_2016_0037_R1.fastq.gz','559678','PRJNA559678']	2016	2019-08-30T14:12:00.000Z		22.55 N 114.06 E	CHN	Asia	Shenzhen	sputum	Homo sapiens	3	human																					519	519994500	212762856	PRJNA559678								['R-MDR_2013-17_Shenzhen_CHN','Menardo_2021','input']	tuberculosis: human-adapted	L2	Mycobacterium tuberculosis
SAMEA115475780	['ERR12866606','ERR12866607']	WGS		['ERX12239428','ERX12239427']	Illumina NovaSeq 6000	SINGLE		GENOMIC	ILLUMINA	ERS18732148		['PRJEB49562','ena-EXPERIMENT-TAB-10-04-2024-10:42:12:494-2333','ena-EXPERIMENT-TAB-10-04-2024-10:42:12:494-2335','ERR12866606','SAMEA115475780','ERR12866607','ERX12239427','ERX12239428','9bc3fa2b-c877-4dc7-b821-d8f2b9e08e1b','G700357','42717402','ERP134075','794708','ena-RUN-TAB-10-04-2024-10:42:12:495-2336','ERS18732148','ena-RUN-TAB-10-04-2024-10:42:12:494-2334']					TZA	Africa			Homo sapiens	3	human																					539	540750573	174995635	PRJEB49562									tuberculosis: unclassified		Mycobacterium tuberculosis
SAMEA7562257	ERR4829818	WGS	SAN RAFFAELE SCIENTIFIC INSTITUTE	ERX4699802	NextSeq 500	PAIRED	RANDOM	GENOMIC	ILLUMINA	ERS5318891	ERP124983	['PRJEB41242','ERR4829818','run.31117','sample.31117','22477825','experiment.31117','ERP124983','ERX4699802','project.Italy','773309','SAMEA7562257','ERS5318891']		2021-11-11T07:58:00.000Z			ITA	Europe						S				S	S	S	S	S			S	S	S	S	S	S	S	S	S	330	330370678	124429193	PRJEB41242	['Walker_2022','CRyPTIC_reuse_table']							['CRyPTIC_SanRaffaele','CRyPTIC_reuse_table','input','Walker_2022']	tuberculosis: unclassified		Mycobacterium tuberculosis
SAMEA7555063	ERR4821695	WGS	PUBLIC HEALTH ENGLAND	ERX4691537	Illumina HiSeq 2500	PAIRED	RANDOM	GENOMIC	ILLUMINA	ERS5311707	ERP124941	['SAMEA7555063','ERR4821695','sample.24516','ERX4691537','experiment.24516','22474457','ERS5311707','run.24516','PRJEB41201','ERP124941','project.PHE-TB','773303']		2021-11-11T02:13:00.000Z			GBR	Europe																										0	300681	232112	PRJEB41201								['CRyPTIC_PHE','input']	tuberculosis: unclassified		Mycobacterium tuberculosis
SAMN20482547	SRR15296944	WGS	USDA-NVSL-DBPL	SRX11601712	Illumina MiSeq	PAIRED	RANDOM	GENOMIC	ILLUMINA	SRS9637991	SRP105419	['bp0','PRJNA384785','SRP105419','18-035270-C-018-18-3','SRR15296944','SRS9637991','SAMN20482547','SRX11601712','384785','18-035270-C-018-18-3_R1.fastq.gz','20482547']	2018	2021-07-30T01:28:00.000Z			ESP	Europe	Northeastern Spain		Bos taurus	2	domestic cattle																					397	397998251	231419776	PRJNA384785			99.52	1285994	71	La1.7.1	Other	['input','bovis_ESP','tree','diff','tbprofiler']	tuberculosis: animal-adapted	La1	Mycobacterium bovis
SAMEA112805767	ERR11082049	WGS	FZB	ERX10529418	NextSeq 500	PAIRED		GENOMIC	ILLUMINA	ERS14813313	ERP010814	['ERP010814','ena-STUDY-FZB-22-06-2015-17:16:39:392-292','6452-02','287903','33893864','ERR11082049','ERS14813313','ena-EXPERIMENT-TAB-22-03-2023-09:39:46:260-142414','PRJEB9680','ena-RUN-TAB-22-03-2023-09:39:46:260-142415','SAMEA112805767','ERX10529418']		2023-07-21T05:46:00.000Z																														551	551138313	229578621	PRJEB9680			99.56	1728470	58	lineage4.3.2	Sensitive	['diff','input','tbprofiler','tree']	tuberculosis: unclassified		Mycobacterium tuberculosis
SAMN19774846	SRR14863319	WGS	UNIVERSITY COLLEGE DUBLIN	SRX11181095	NextSeq 500	PAIRED	RANDOM	GENOMIC	ILLUMINA	SRS9238625	SRP324648	['SAMN19774846','PRJNA739165','SRX11181095','19774846','bp0','SRP324648','16-2463_S74_L001-4_R1_001.fastq.gz','SRR14863319','16-2463','739165','SRS9238625']	2016	2022-04-07T07:59:00.000Z			IRL	Europe	Meath		Bos taurus	3	domestic cattle																					592	592424484	279886007	PRJNA739165									NTM: avium complex		Mycobacterium avium subsp. paratuberculosis
SAMEA7564361	ERR4832045	WGS	OUCRU-HCMC	ERX4701988	Illumina MiSeq	PAIRED	RANDOM	GENOMIC	ILLUMINA	ERS5320992	ERP125021	['ERS5320992','sample.32984','ERX4701988','ERR4832045','project.CRyPTIC_08_02TB','PRJEB41280','ERP125021','SAMEA7564361','773347','22479928','run.32984','experiment.32984']		2021-11-11T12:02:00.000Z			VNM	Asia						S				S	S	R	S	S				S		R	R	S	S	S	S	228	228675389	140924679	PRJEB41280	['CRyPTIC_reuse_table','Walker_2022']							['CRyPTIC_OUCRU','input','Walker_2022','CRyPTIC_reuse_table']	tuberculosis: unclassified		Mycobacterium tuberculosis
SAMN09101621	SRR7070560	OTHER	MODMEDMICOXFORD	SRX4001183	Illumina MiSeq	PAIRED		OTHER	ILLUMINA	SRS3283264	SRP076676	['MMMOSRA:4362152d-1cfb-493e-af8c-5081115615cf','SRP076676','SRR7070560','SRX4001183','PRJNA302362','302362','SAMN09101621','SRS3283264','MMMOSAM:4362152d-1cfb-493e-af8c-5081115615cf','9101621']	2016	2018-04-26T14:29:00.000Z			GBR	Europe			Homo sapiens	3	human																					283	283024213	178006619	PRJNA302362									tuberculosis: unclassified		Mycobacterium tuberculosis
SAMEA8989166	ERR6336710	WGS	LSHTM	ERX5968387	Illumina NovaSeq 6000	PAIRED	PCR	GENOMIC	ILLUMINA	ERS6671866	ERP130668	['ena-RUN-LSHTM-20-07-2021-14:55:36:164-24','748663','20376765','ERX5968387','ena-EXPERIMENT-LSHTM-20-07-2021-14:55:36:164-24','ERR6336710','ntms2016_ntps_2016_060','ena-STUDY-LSHTM-20-07-2021-14:03:43:317-406','PRJEB46482','ERP130668','ERS6671866','SAMEA8989166']		2021-09-27T04:31:00.000Z																														402	402902906	155725492	PRJEB46482			99.32	1752657	55	lineage1.2.1.2.1	RR-TB	['diff','tbprofiler','tree','input']	tuberculosis: unclassified		Mycobacterium tuberculosis
SAMN27520014	SRR18715030	WGS	NIH / NIAID	SRX14815503	NextSeq 500	PAIRED	RANDOM	GENOMIC	ILLUMINA	SRS12572041	SRP369525	['SRS12572041','bp0','22318','27520014','SRR18715030','PRJNA825524','825524','SAMN27520014','SRX14815503','UKR-595_lib41189_nextseq_ny0003_151bp.filtered_2nd.1.fastq.gz','SRP369525']	2020	2022-04-11T14:31:00.000Z		49.9935 N 36.2304 E	UKR	Europe	Kharkiv	sputum	Homo sapiens	3	human																					766	766161271	264539475	PRJNA825524			99.31	1690566	55	lineage2.2.1	Pre-XDR-TB	['tree','diff','input','TB_Portals','tbprofiler']	tuberculosis: unclassified		Mycobacterium tuberculosis
SAMN05575946	SRR4035844	WGS	HARVARD MEDICAL SCHOOL	SRX2027001	Illumina HiSeq 2000	PAIRED	RANDOM	GENOMIC	ILLUMINA	SRS1621337	SRP082185	['PRJNA323744','P23-Spleen-C4','SRR4035844','SRS1621337','5575946','742-SplC4_1.fastq.gz','SRX2027001','SRP082185','323744','SAMN05575946']	2013-06	2016-08-16T14:10:00.000Z		29.6483 S 30.3318 E	ZAF	Africa	Kwazulu-Natal	necropsy (morgue)	Homo sapiens	3	human																					88	88732742	62847035	PRJNA323744								['intrapatient_ZAF','denylist','input']	tuberculosis: unclassified		Mycobacterium tuberculosis
SAMEA113538182	ERR11466104	WGS	FZB	ERX10872261	NextSeq 500	PAIRED		GENOMIC	ILLUMINA	ERS15534603	ERP147571	['35506559','ERS15534603','ena-RUN-TAB-22-05-2023-12:53:16:347-7647','ena-EXPERIMENT-TAB-22-05-2023-12:53:16:347-7646','SAMEA113538182','d05d2f15-c027-4055-b906-d9d6d110849e','ERX10872261','ERP147571','BTB-42','979605','PRJEB62480','ERR11466104']		2023-09-17T03:12:00.000Z			BWA	Africa																										378	378818803	165896808	PRJEB62480			99.52	1639555	51	lineage4.8.1	Sensitive	['input','diff','tbprofiler','Kopanyo','tree']	tuberculosis: unclassified		Mycobacterium tuberculosis
SAMN27765556	SRR18914240	WGS	WADSWORTH CENTER	SRX14992169	Illumina MiSeq	PAIRED	RANDOM	GENOMIC	ILLUMINA	SRS12741503	SRP276100	['IDR1900063330-01-01','SRX14992169','27765556','bp0','SAMN27765556','650381','SRP276100','SRR18914240','IDR1900063330-01-01_R1.fastq.gz','SRS12741503','PRJNA650381','A395']	2019	2022-04-25T15:44:00.000Z		42.65684785 N 73.77606865 W	USA	North America	Albany		Homo sapiens	3	human																					547	547091011	349381676	PRJNA650381			99.72	1413781	66	lineage4.3.4.1	Other	['tbprofiler','tree','input','diff']	tuberculosis: unclassified		Mycobacterium tuberculosis
SAMN32709579	SRR23061570	AMPLICON	GENOSCREEN	SRX19015111	Illumina MiSeq	PAIRED	PCR	GENOMIC	ILLUMINA	SRS16434553	SRP417183	['bp0','923280','32709579','0284-2018-01621_S14_L001_R1_001.fastq.gz','PRJNA923280','SRP417183','SRR23061570','SRX19015111','0284-2018-01621','SRS16434553','Deeplex148','SAMN32709579']		2023-01-12T09:44:00.000Z			COM	Africa		skin	Homo sapiens	3	human																					30	30301049	16000237	PRJNA923280									leprosy		Mycobacterium leprae
SAMN33860525	SRR23938620	WGS	NIH / NIAID	SRX19748049	NextSeq 500	PAIRED	RANDOM	GENOMIC	ILLUMINA	SRS17113761	SRP428639	['SRX19748049','16787','SRP428639','33860525','947579','SRS17113761','TBPO-1253_lib42352_nextseq_nx0155_151bp.filtered_2nd.1.fastq.gz','PRJNA947579','SRR23938620','SAMN33860525','bp0']	2020	2023-03-22T12:24:00.000Z		48.0196 N 66.9237 E	KAZ	Asia		sputum	Homo sapiens	3	human																					567	567582323	269660815	PRJNA947579			99.36	1441528	47	lineage2.2.1	Pre-XDR-TB	['diff','tree','tbprofiler','input']	tuberculosis: unclassified		Mycobacterium tuberculosis
SAMN06854760	['SRR5488616','SRR5488556']	AMPLICON		['SRX2771404','SRX2771464']	Illumina MiSeq	PAIRED	PCR	GENOMIC	ILLUMINA	SRS2154878		['SRS2154878','SRR5488616','TB-R-2654_R2_001.fastq.gz','R-2654_Culture 2','384604','SAMN06854760','R-2654','R-2654_Culture2','R-2654_Culture5','SRR5488556','SRX2771464','6854760','R-2654_Culture 5','PRJNA384604','SRP105767','SRX2771404','Mycobacterium-tuberculosis-R-2654_S11_L001_R2_001.fastq.gz']																																164	164905860	102694300	PRJNA384604									tuberculosis: unclassified		Mycobacterium tuberculosis
SAMEA112803619	ERR11043933	WGS	FZB	ERX10490724	NextSeq 500	PAIRED		GENOMIC	ILLUMINA	ERS14811165	ERP010814	['ERR11043933','33855674','ERX10490724','ERS14811165','ena-STUDY-FZB-22-06-2015-17:16:39:392-292','ERP010814','ena-RUN-TAB-21-03-2023-10:23:42:919-78812','PRJEB9680','18000378','287903','SAMEA112803619','ena-EXPERIMENT-TAB-21-03-2023-10:23:42:919-78811']		2023-07-21T01:56:00.000Z																														1172	1172527595	525482658	PRJEB9680			99.68	1658486	56	lineage4.8	Sensitive	['tree','input','diff','tbprofiler']	tuberculosis: unclassified		Mycobacterium tuberculosis
SAMEA7280179	ERR4553437	WGS	INSTITUTE OF TROPICAL MEDICINE	ERX4489807	Illumina HiSeq 2500	PAIRED	RANDOM	GENOMIC	ILLUMINA	ERS5040780	ERP123102	['ERP123102','ITM2005-02090','PRJEB39569','ena-RUN-Institute of tropical medicine-28-08-2020-16:29:08:347-35','ERR4553437','ena-STUDY-Institute of tropical medicine-27-07-2020-14:37:16:152-1905','15937226','ena-EXPERIMENT-Institute of tropical medicine-28-08-2020-16:29:08:347-35','SAMEA7280179','ERS5040780','ERX4489807','660147']	2005	2020-08-29T18:34:00.000Z			BGD	Asia		sputum	Homo sapiens	3	human																					254	254079546	110142582	PRJEB39569			99.49	1534149	54	lineage1.1.2	MDR-TB	['diff','tbprofiler','input','tree']	tuberculosis: unclassified		Mycobacterium tuberculosis
SAMN06252225	SRR5216841	WGS	UNIVERSITY OF GLASGOW	SRX2527051	Illumina HiSeq 2500	PAIRED	RANDOM	GENOMIC	ILLUMINA	SRS1947915	SRP098533	['PRJNA363037','SRX2527051','363037','SRP098533','6252225','12754_7#70_2.fastq.gz','SRS1947915','12754_7#70','SRR5216841','SAMN06252225']	1997	2017-01-30T03:25:00.000Z			NZL	Oceania	WANAKA		Bos taurus	2	bovine																					386	386449400	270637398	PRJNA363037			99.43	1638567	38	La1.8.1	Other	['tree','Brites_2018','diff','bovis_NZL','tbprofiler','input']	tuberculosis: animal-adapted	La1	Mycobacterium bovis
SAMEA115740308	ERR13265523	WGS	UNIVERSITY OF OXFORD, NUFFIELD DEPARTMENT OF MEDIC	ERX12635936	Illumina NovaSeq 6000	PAIRED	RANDOM PCR	GENOMIC	ILLUMINA	ERS20250051	ERP161058	['PRJEB76547','ERX12635936','1124794','webin-reads-2642ecb0075e','SAMEA115740308','41868346','ERS20250051','ERR13265523','b28b5ff0-515d-42d2-bc0f-19e45ec26bb9','2642ecb0075e','ERP161058']	2021	2024-08-19T06:29:00.000Z			VNM	Asia																										898	898938032	294431225	PRJEB76547								CRyPTIC_2024	tuberculosis: unclassified		Mycobacterium tuberculosis
SAMN06221226	SRR5182025	WGS	SAN DIEGO STATE UNIVERSITY	SRX2498133	PacBio RS	SINGLE		GENOMIC	PACBIO_SMRT	SRS1924986	SRP096895	['m120531_200732_42152_c100333112550000001523018609161290_s1_p0.sts.csv','SRP096895','SRX2498133','PRJNA353873','SRR5182025','SAMN06221226','353873','SRS1924986','2-0047','6221226']	2009	2017-01-19T15:53:00.000Z		46.99 N 28.83 E	MDA	Europe		sputum	Homo sapiens	3	human																					840	840414726	3061496828	PRJNA353873									tuberculosis: unclassified		Mycobacterium tuberculosis
SAMN14481159	SRR11444339	WGS	NOGUCHI MEMORIAL INSTITUTE FOR MEDICAL RESEARCH - UNIVERSITY OF GHANA	SRX8022210	Illumina HiSeq 2500	SINGLE	RANDOM	GENOMIC	ILLUMINA	SRS6395082	SRP254440	['bp0','PRJNA616081','SRR11444339','SRS6395082','SRP254440','G32776','SAMN14481159','616081','TBNm 1581','SRX8022210','G32776.R1.fastq.gz','14481159']	2013	2020-03-29T08:57:00.000Z		5.63 N 0.18 W	GHA	Africa			Homo sapiens	3	human																					454	454388256	220224808	PRJNA616081									tuberculosis: unclassified		Mycobacterium tuberculosis
SAMEA115747725	ERR13289259	WGS	UNIVERSITY OF OXFORD, NUFFIELD DEPARTMENT OF MEDIC	ERX12659685	Illumina NovaSeq 6000	PAIRED	RANDOM PCR	GENOMIC	ILLUMINA	ERS20257609	ERP161058	['ERR13289259','SAMEA115747725','41891199','ERS20257609','ERP161058','PRJEB76547','1124794','webin-reads-c474256deb51','ERX12659685','c474256deb51','b28b5ff0-515d-42d2-bc0f-19e45ec26bb9']	2022	2024-08-11T01:45:00.000Z			ZAF	Africa																										699	699635246	218909631	PRJEB76547								CRyPTIC_2024	tuberculosis: unclassified		Mycobacterium tuberculosis
SAMEA7548513	ERR4815153	WGS	PUBLIC HEALTH ENGLAND	ERX4684995	Illumina HiSeq 2500	PAIRED	RANDOM	GENOMIC	ILLUMINA	ERS5305165	ERP124941	['ERP124941','773303','sample.17973','experiment.17973','22467910','run.17973','project.PHE-TB','ERR4815153','PRJEB41201','ERS5305165','SAMEA7548513','ERX4684995']		2021-11-10T13:09:00.000Z			GBR	Europe										S		S						S								360	360563809	145580367	PRJEB41201	Walker_2022		99.67	1866566	41	lineage4.8	Sensitive	['CRyPTIC_PHE','tree','diff','Walker_2022','input','tbprofiler']	tuberculosis: unclassified		Mycobacterium tuberculosis
SAMN38205009	SRR26787931	WGS	HMS	SRX22486074	Illumina HiSeq 4000	SINGLE	cDNA	GENOMIC	ILLUMINA	SRS19499419	SRP471323	['bp0','1039243','SRP471323','SRS19499419','Peru11168_R1.fastq.gz','38205009','SRX22486074','PRJNA1039243','SAMN38205009','Peru11168','=MID(A622, 5,5)','SRR26787931']	2021	2023-11-11T09:55:00.000Z			PER	South America		sputum	Homo sapiens	3	human																					330	330290400	107903389	PRJNA1039243								standford	tuberculosis: unclassified		Mycobacterium tuberculosis
SAMN13680448	SRR10767001	WGS	QUEENSLAND MYCOBACTERIA REFERENCE LABORATORY	SRX7440916	Illumina HiSeq 2500	PAIRED	RANDOM	GENOMIC	ILLUMINA	SRS5885252	SRP238787	['SRS5885252','13680448','SRX7440916','SRR10767001','597713','SRP238787','SAMN13680448','bp0','PRJNA597713','14MT5236','14MT5236_paired_R1.fastq.gz']	2014	2019-12-26T15:28:00.000Z			AUS	Oceania	Brisbane		Homo sapiens	3	human																					2276	2276808594	994045645	PRJNA597713			99.53	1803826	60	lineage2.2.1.1	MDR-TB	['diff','tbprofiler','input','tree']	tuberculosis: unclassified		Mycobacterium tuberculosis
SAMN19657368	SRR14782003	WGS	SIMON FRASER UNIVERSITY	SRX11115266	NextSeq 500	PAIRED	RANDOM	GENOMIC	ILLUMINA	SRS9179254	SRP323639	['SRP323639','SRR14782003','bp0','TB-111-15325-18_S197_R1_001.fastq.gz','736718','19657368','SRS9179254','SAMN19657368','TB-111-15325-18_S197','PRJNA736718','SRX11115266']	2018	2021-06-11T23:55:00.000Z		47.03278 N 28.89972 E	MDA	Europe			Homo sapiens	3	human																					1090	1090347746	445505020	PRJNA736718			99.41	1662922	56	La1.2.BCG	Other	['diff','input','tbprofiler','tree']	tuberculosis: unclassified		Mycobacterium tuberculosis
SAMN07344629	SRR5818655	WGS	SAN RAFFAELE	SRX2996788	Illumina HiSeq 2500	PAIRED	RANDOM	GENOMIC	ILLUMINA	SRS2348007	SRP111624	['393924','233_2015','bp0','SRS2348007','233_2015_CGAGGCTG-GTAAGGAG_L001_R1.fastq.gz','SRR5818655','SAMN07344629','SRX2996788','233_2015_WGS','SRP111624','PRJNA393924','7344629']		2017-07-12T04:23:00.000Z			DJI	Africa			Homo sapiens	3	human																					394	394383386	268339219	PRJNA393924			99.28	1323712	28	lineage4.2.2.2	MDR-TB	['tree','input','tbprofiler','diff','Menardo_2018','Menardo_2021','Napier_2020']	tuberculosis: human-adapted	L4.2.2.2	Mycobacterium tuberculosis
SAMN09284476	SRR7240301	WGS	USDA-NVSL-DBL	SRX4145893	Illumina MiSeq	PAIRED	RANDOM PCR	GENOMIC	ILLUMINA	SRS3359511	SRP053287	['94-4852','94-4852_S26_L001_R1_001.fastq.gz','PRJNA251692','SAMN09284476','SRX4145893','251692','SRP053287','SRR7240301','9284476','SRS3359511']		2018-05-31T08:42:00.000Z						As reported: Fed	Bos taurus	2	domestic cattle																					529	529215476	333969837	PRJNA251692			99.48	1375190	75	La1.8.1	Other	['diff','input','tbprofiler','tree']	tuberculosis: animal-adapted	La1	Mycobacterium bovis
SAMEA1403626	ERR108509	WGS	SC	ERX085943	Illumina HiSeq 2000	PAIRED	RANDOM	GENOMIC	ILLUMINA	ERS066689	ERP000192	['Variation discovery in Russian TB isolates-sc-2010','203970','PRJEB2138','Variation discovery in Russian TB isolates-sc-2010-04-20','ERP000192','SC_EXP_7156_7#90','1673V-sc-2011-10-12T14:59:34Z-1289174','ERR108509','858751','SAMEA1403626','ERS066689','SC_RUN_7156_7#90','ERX085943']	2009	2014-09-20T21:57:00.000Z			RUS	Europe	Samara		Homo sapiens	3	human					S		S						S	S							623	623860600	327360369	PRJEB2138	CRyPTIC_WHO2021_PMC7612554		99.37	1613363	36	lineage4.2.1.1	Sensitive	['input','Menardo_2018','Walker_2022','tbprofiler','Napier_2020','diff','tree']	tuberculosis: human-adapted	L4.2.1.1	Mycobacterium tuberculosis
SAMN41421459	SRR29055993	WGS	FIND, THE FOUNDATION FOR INNOVATIVE NEW DIAGNOSTICS	SRX24581021	Illumina HiSeq 2000	PAIRED	RANDOM	GENOMIC	ILLUMINA	SRS21320935	SRP507535	['6B1800_E0108C103AC5_IDR1700055278','SRR29055993','SAMN41421459','SRX24581021','6B1800_E0108C103AC5','PRJNA1109295','1109295','SRP507535','IDR1700055278-01-01_S15_L001_R1_001.fastq.gz','41421459','SRS21320935']		2024-05-18T01:35:00.000Z			USA	North America			Homo sapiens	3	human																					443	443269822	291185042	PRJNA1109295								WHO_mutations_2023	tuberculosis: unclassified		Mycobacterium tuberculosis
SAMEA115745532	ERR13284324	WGS	UNIVERSITY OF OXFORD, NUFFIELD DEPARTMENT OF MEDIC	ERX12654750	NextSeq 500	PAIRED	RANDOM PCR	GENOMIC	ILLUMINA	ERS20255416	ERP161058	['ERP161058','40b7829848c5','webin-reads-40b7829848c5','ERR13284324','b28b5ff0-515d-42d2-bc0f-19e45ec26bb9','ERS20255416','SAMEA115745532','PRJEB76547','1124794','ERX12654750','41889174']	2020	2024-08-11T02:34:00.000Z			DEU	Europe																										539	539692028	242409377	PRJEB76547								CRyPTIC_2024	tuberculosis: unclassified		Mycobacterium tuberculosis
SAMEA112806111	ERR11082408	WGS	FZB	ERX10529777	NextSeq 500	PAIRED		GENOMIC	ILLUMINA	ERS14813657	ERP010814	['ERR11082408','SAMEA112806111','ERS14813657','ena-EXPERIMENT-TAB-22-03-2023-09:39:46:369-143132','PRJEB9680','7587-00','287903','ena-RUN-TAB-22-03-2023-09:39:46:369-143133','ena-STUDY-FZB-22-06-2015-17:16:39:392-292','ERX10529777','ERP010814','33894206']		2023-07-21T05:49:00.000Z																														870	870868037	363735795	PRJEB9680			99.71	1717714	58	lineage4.3.3	MDR-TB	['tree','input','tbprofiler','diff']	tuberculosis: unclassified		Mycobacterium tuberculosis
SAMN09758852	SRR7800606	WGS	NATIONAL JEWISH HEALTH	SRX4652288	Illumina MiSeq	PAIRED	RANDOM	GENOMIC	ILLUMINA	SRS3750129	SRP159996	['SRS3750129','CF00009-00433.MAV.trimmed-pair2.fastq.gz','319839','SRX4652288','CF00009-00433.MAV','PRJNA319839','SRR7800606','SAMN09758852','9758852','SRP159996']	2016	2018-09-06T22:13:00.000Z			USA	North America	CO	sputum	Homo sapiens	3	human																					278	278842818	156648312	PRJNA319839									NTM: avium complex		Mycobacterium avium subsp. hominissuis
SAMEA7544395	ERR4811335	WGS	CCDC	ERX4679781	HiSeq X Ten	PAIRED	RANDOM	GENOMIC	ILLUMINA	ERS5301053	ERP124934	['project.CDC_22','ERP124934','773297','run.14099','experiment.14099','sample.14099','PRJEB41194','SAMEA7544395','ERR4811335','22464231','ERX4679781','ERS5301053']		2021-11-10T06:10:00.000Z			CHN	Asia						S	S				S	R	S					R	R				R			1614	1614929100	655292960	PRJEB41194	Walker_2022		99.53	1787888	61	lineage2.2.1	Pre-XDR-TB	['CRyPTIC_CCDC_CDC_22','tree','diff','tbprofiler','Walker_2022','input']	tuberculosis: unclassified		Mycobacterium tuberculosis
SAMN40918807	SRR28714669	WGS	TEXAS A&M UNIVERSITY	SRX24281296	Illumina HiSeq 2500	PAIRED	RANDOM	GENOMIC	ILLUMINA	SRS21046041	SRP502233	['bp0','1098701','40918807','PRJNA1098701','SRR28714669','546-16_S16_R1_001.fastq','SRX24281296','546-16','SAMN40918807','SRP502233','SRS21046041']	2021	2024-04-17T09:21:00.000Z			DEU	Europe	Dusseldorf	laboratory-obtained strain																								392	392942009	218132879	PRJNA1098701			99.98	1381720	73	lineage4.9	Sensitive	['input','diff','tbprofiler']	tuberculosis: human-adapted	L4	Mycobacterium tuberculosis	H37Rv
SAMN16521630	SRR12882245	WGS	SWISSTPH	SRX9347988	Illumina HiSeq 2000	PAIRED		GENOMIC	ILLUMINA	SRS7570973	SRP288262	['670836','SRP288262','BSSE_QGF_93669_CC6UHANXX_1_G21959_ACTCGCTA_GTAAGGAG_S91_L001_R1_001_MM_1.fastq.gz','bp0','SAMN16521630','SRR12882245','SRX9347988','SRS7570973','BSSE-QGF-93669','16521630','G21959','PRJNA670836']	2014	2020-10-23T06:27:00.000Z			BWA	Africa		sputum	Homo sapiens	3	human																					170	170276660	83129662	PRJNA670836			98.36	627515	21	lineage1.2.2.1	Sensitive	['tree','diff','tbprofiler','input']	tuberculosis: unclassified		Mycobacterium tuberculosis
SAMEA968163	ERR025433	WGS	SC	ERX2005350	Illumina Genome Analyzer II	PAIRED	RANDOM	GENOMIC	ILLUMINA	ERS013468	ERP000111	['PRJEB2057','203786','Epidemiology of tuberculosis-sc-2010-03-19','112840','SC_RUN_5237_6#6','ERS013468','SC_EXP_5237_6#6','ERR025433','SAMEA968163','NLA000301759-sc-2010-07-29-258124','ERP000111','ERX2005350']	2003-10	2012-07-25T15:29:00.000Z			NLD	Europe	Amsterdam		Homo sapiens	3	human																					463	463738464	339255527	PRJEB2057			99.0	479021	10	lineage4.2.2.1	Sensitive	['input','Nimmo_2024','Napier_2020','tbprofiler']	tuberculosis: human-adapted	L2.2.1	Mycobacterium tuberculosis
SAMN37848849	SRR26399494	WGS	UNIVERSITY OF MELBOURNE/ THE PETER DOHERTY INSTITUTE FOR INFECTION AND IMMUNITY	SRX22105497	Illumina HiSeq 4000	PAIRED	RANDOM	GENOMIC	ILLUMINA	SRS19170578	SRP466602	['1028637','Sample_930_1.fastq.gz','PRJNA1028637','SAMN37848849','bp0','SRP466602','37848849','SRS19170578','SRX22105497','Sample_930','SRR26399494']		2023-10-16T19:05:00.000Z		10.8231 N 106.6297 E	VNM	Asia	Ho Chi Minh City	sputum	Homo sapiens	3	human																					497	497784600	212607124	PRJNA1028637			77.67	1322349	40	lineage2.2.1;lineage1.1.1.1	Other	['tbprofiler','diff','input']	tuberculosis: unclassified		Mycobacterium tuberculosis
SAMEA13299943	ERR9125187	WGS	UNIVERSITY OF OXFORD, NUFFIELD DEPARTMENT OF MEDIC	ERX8668446	Illumina HiSeq 2500	PAIRED	RANDOM	GENOMIC	ILLUMINA	ERS10902761	ERP136068	['ERR9125187','30301006','run.590.1.5a1e96f18eff30d8365f2c5a2b7bed8b','sample.590.8941c3cb','ERS10902761','project.SeqTreat_PHO1','SAMEA13299943','ERX8668446','ERP136068','PRJEB51436','experiment.590.6632e72b','862828']		2024-07-28T20:39:00.000Z			CAN	North America	Ontario																									745	745558568	533944663	PRJEB51436								CRyPTIC_PublicHealthOntario	tuberculosis: unclassified		Mycobacterium tuberculosis
SAMN38211427	SRR26795312	WGS	HMS	SRX22492530	Illumina HiSeq 4000	SINGLE	cDNA	GENOMIC	ILLUMINA	SRS19505645	SRP471323	['1039243','bp0','PRJNA1039243','SRS19505645','SRX22492530','Peru8231_R1.fastq.gz','SRP471323','8231','SRR26795312','Peru8231','38211427','SAMN38211427']	2012	2023-11-11T23:12:00.000Z			PER	South America		sputum	Homo sapiens	3	human																					204	204178200	103660881	PRJNA1039243								standford	tuberculosis: unclassified		Mycobacterium tuberculosis
SAMN41724203	SRR29440653	WGS	SAPPHE	SRX24953162	NextSeq 500	PAIRED	RANDOM	GENOMIC	ILLUMINA	SRS21656876	SRP514414	['SRS21656876','PRJNA1120504','SRP514414','1760392299_R1.fastq.gz','SAMN41724203','SRX24953162','SRR29440653','41724203','1760392299','1120504']	2017	2024-06-17T19:12:00.000Z			AUS	Oceania			Homo sapiens	3	human																					848	848943428	383518780	PRJNA1120504									tuberculosis: unclassified		Mycobacterium tuberculosis
SAMEA112181442	ERR10610313	WGS	UNIVERSITY OF ANTWERP	ERX10082663	Illumina HiSeq 2500	PAIRED	RANDOM PCR	GENOMIC	ILLUMINA	ERS14291282	ERP142932	['32125101','ena-EXPERIMENT-TAB-05-12-2022-05:55:53:689-35882','ERX10082663','PRJEB57919','ena-RUN-TAB-05-12-2022-05:55:53:690-35883','ERP142932','ERS14291282','SAMEA112181442','aae09883-fd24-4fcc-881e-56543f55ec3d','ERR10610313','FS322-446','907686']	2013	2022-12-10T15:35:00.000Z			ZAF	Africa		sputum	Homo sapiens	3	human																					1286	1286476814	622677733	PRJEB57919								input	tuberculosis: unclassified		Mycobacterium tuberculosis
SAMEA8994058	ERR6358759	WGS	INSTITUTE OF TROPICAL MEDICINE	ERX5990293	Illumina HiSeq 2500	PAIRED	RANDOM	GENOMIC	ILLUMINA	ERS6676751	ERP127219	['2005-02589','SAMEA8994058','ERR6358759','ERS6676751','ena-STUDY-Institute of tropical medicine-23-02-2021-16:38:38:170-1064','ERX5990293','ERP127219','20452171','ena-RUN-Institute of tropical medicine-25-07-2021-13:14:35:845-55','725756','ena-EXPERIMENT-Institute of tropical medicine-25-07-2021-13:14:35:845-55','PRJEB43270']	2005	2021-09-30T01:49:00.000Z			RWA	Africa		sputum	Homo sapiens	3	human																					1278	1278865048	592150500	PRJEB43270			99.71	1572649	54	lineage4.6.1.2	MDR-TB	['input','diff','tbprofiler','tree']	tuberculosis: unclassified		Mycobacterium tuberculosis
SAMN02419645	['SRR1163337','SRR1169103','SRR1163089','SRR1172162']	WGS		['SRX470669','SRX466104']	Illumina HiSeq 2000	PAIRED	RANDOM	GENOMIC	ILLUMINA	SRS553894		['C38PYACXX140203.4.tagged_954.bam','PRJNA229687','2528596.WR39448.Pond-315657.C3R2YACXX140127.P','SRP036777','SRX470669','SRR1163089','C38PYACXX140203.5.tagged_954.bam','SRS553894','SAMN02419645','XTB13-212','229687','SRR1163337','SRR1169103','C3R2YACXX140127.3.Illumina_P5-Jofel_P7-Xokep.bam','C3R2YACXX140127.4.Illumina_P5-Jofel_P7-Xokep.bam','2419645','SRX466104','PRJNA200335','2528596.WR39450.Solexa-215443.C38PYACXX140203.P','SRR1172162']					BLR	Europe		As reported: excreted bodily substance	Homo sapiens	3	human																					3259	3260964780	1628654385	PRJNA229687			99.11	5767411	134	lineage4.3.3	Pre-XDR-TB	['Menardo_2021','Menardo_2018','diff','tbprofiler','input','tree','Napier_2020']	tuberculosis: human-adapted	L4.3.3	Mycobacterium tuberculosis
SAMN38644640	SRR27048653	WGS	FIOCRUZ	SRX22738068	NextSeq 500	PAIRED		GENOMIC	ILLUMINA	SRS19726582	SRP475706	['KAN-971443','SRP475706','SAMN38644640','PRJNA1048499','971443','1048499','bp0','SRS19726582','38644640','SRX22738068','SRR27048653','KAN-971443_lib10513_nextseq_n0146_151bp_R1.fastq.gz']	1997	2023-12-04T17:00:00.000Z			BEL	Europe			Homo sapiens	3	human																					660	660572700	302825385	PRJNA1048499									unclassified mycobacteria		Mycobacterium sp.
SAMN43397598	SRR30442803	AMPLICON	TGEN NORTH	SRX25868157	Illumina MiSeq	PAIRED	RANDOM	GENOMIC	ILLUMINA	SRS22481722	SRP529181	['SRR30442803','bp0','1153567','TB_CX857_RAW_S25_1','SAMN43397598','TB_CX857_RAW_S25_L001_R1_001.fastq.gz','SRP529181','PRJNA1153567','TB_CX857_RAW_S25','SRS22481722','SRX25868157','43397598']	2016	2024-08-28T16:34:00.000Z			ZAF	Africa			Homo sapiens	3	human																					29	29300206	21538004	PRJNA1153567									tuberculosis: unclassified		Mycobacterium tuberculosis
SAMEA1556752	ERR182033	WGS	SC	ERX158143	Illumina HiSeq 2000	PAIRED	RANDOM	GENOMIC	ILLUMINA	ERS142740	ERP001072	['Karonga_Prevention_Study__KPS____whole_genome_sequencing_in_a_whole_population-sc-2011-12-13T10:33:26Z-2066','ERP001072','PRJEB2794','1779266','SC_RUN_8233_8#72','Karonga_Prevention_Study__KPS____whole_genome_sequ','SC_EXP_8233_8#72','ERX158143','204548','ERR182033','SAMEA1556752','7000744-sc-2012-05-29T15:26:22Z-1429083','ERS142740']	2006	2012-10-23T12:25:00.000Z			MWI	Africa	Karonga	sputum	Homo sapiens	3	human																					288	288918400	147603404	PRJEB2794			99.72	2547665	59	lineage4.3.4.2.1	Sensitive	['Karonga_Prevention_Study','Menardo_2018','input','Napier_2020','tbprofiler','diff','Menardo_2021','tree']	tuberculosis: human-adapted	L4.3.4.2.1	Mycobacterium tuberculosis
SAMEA3146351	ERR2515382	WGS	CTB/NICD	ERX2534596	Illumina MiSeq	PAIRED	RANDOM	GENOMIC	ILLUMINA	ERS2399987	ERP107968	['sample.7606','SAMEA3146351','ERR2515382','ERX2534596','PRJEB25997','run.7606','493035','10124726','project.First_10k_genomes_study_set_5','ERS2399987','experiment.7606','ERP107968']		2021-10-23T18:13:00.000Z			ZAF	Africa						S	S			S		S	S				S	R	S				S			511	511836984	349845816	PRJEB25997	Walker_2022		99.38	832936	41	lineage4.1.1.3	RR-TB	['tree','Walker_2022','tbprofiler','CRyPTIC_CTB-NICD','diff','input','Napier_2020']	tuberculosis: human-adapted	L4.1.1.3	Mycobacterium tuberculosis
SAMN08629496	SRR6797757	WGS	SAN RAFFAELE	SRX3756536	Illumina HiSeq 2500	PAIRED	RANDOM	GENOMIC	ILLUMINA	SRS3012229	SRP128089	['SRX3756536','PRJNA428596','428596','140246_WGS','140246_210916_BGD_210916_100.gatk.bam','SRS3012229','SRP128089','8629496','SAMN08629496','SRR6797757','bp0','140246']		2018-03-02T06:33:00.000Z			BGD	Asia			Homo sapiens	3	human					S		S		S				S	R				S			176	176695662	77989277	PRJNA428596	CRyPTIC_WHO2021_PMC7612554		99.27	1262064	28	lineage1.1.3.1	Sensitive	['tree','Menardo_2021','diff','tbprofiler','input','Walker_2022']	tuberculosis: human-adapted	L1.1.3	Mycobacterium tuberculosis
SAMEA115746570	ERR13285377	WGS	UNIVERSITY OF OXFORD, NUFFIELD DEPARTMENT OF MEDIC	ERX12655803	Illumina NovaSeq 6000	PAIRED	RANDOM PCR	GENOMIC	ILLUMINA	ERS20256454	ERP161058	['ERP161058','b28b5ff0-515d-42d2-bc0f-19e45ec26bb9','ERR13285377','043602244ece','ERX12655803','PRJEB76547','SAMEA115746570','ERS20256454','41890103','webin-reads-043602244ece','1124794']	2020	2024-08-10T07:32:00.000Z			USA	North America																										883	883529129	286652933	PRJEB76547								CRyPTIC_2024	tuberculosis: unclassified		Mycobacterium tuberculosis
SAMEA2783098	ERR751672	WGS	SC	ERX695354	Illumina HiSeq 2000	PAIRED	RANDOM	GENOMIC	ILLUMINA	ERS552843	ERP006738	['The_interaction_between_the_host_and_pathogen_genetics_in_susceptibility_to_pulmonary_tuberculosis-sc-3274','SAMEA2783098','ERS552843','25882-sc-2107943','PRJEB7056','SC_RUN_14722_1#42','3337076','ERP006738','SC_EXP_14722_1#42','272028','ERR751672','ERX695354']		2016-01-19T00:11:00.000Z			THA	Asia																										584	584504200	334066233	PRJEB7056			99.57	1504285	35	lineage2.2.1	Sensitive	['diff','input','tree','Menardo_2021','tbprofiler','Napier_2020']	tuberculosis: human-adapted	L2.2.1	Mycobacterium tuberculosis
SAMEA7548681	ERR4815321	WGS	PUBLIC HEALTH ENGLAND	ERX4685163	Illumina HiSeq 2500	PAIRED	RANDOM	GENOMIC	ILLUMINA	ERS5305333	ERP124941	['PRJEB41201','22468078','ERS5305333','run.18141','SAMEA7548681','773303','ERR4815321','ERX4685163','ERP124941','sample.18141','project.PHE-TB','experiment.18141']		2021-11-10T14:04:00.000Z			GBR	Europe										S		S						S								419	419677637	179791671	PRJEB41201	Walker_2022		99.46	1809706	41	lineage3.1.2.1	Sensitive	['Walker_2022','CRyPTIC_PHE','tree','input','diff','tbprofiler']	tuberculosis: unclassified		Mycobacterium tuberculosis
SAMEA1016186	ERR067617	WGS	SC	ERX045480	Illumina HiSeq 2000	PAIRED	RANDOM	GENOMIC	ILLUMINA	ERS053644	ERP000192	['ERS053644','ERP000192','SC_RUN_6954_1#90','ERX045480','Variation discovery in Russian TB isolates-sc-2010','0043Y-sc-2011-09-07T13:19:11Z-1276464','Variation discovery in Russian TB isolates-sc-2010-04-20','ERR067617','SC_EXP_6954_1#90','PRJEB2138','776943','203970','SAMEA1016186']	2008	2014-09-13T11:54:00.000Z			RUS	Europe	Samara		Homo sapiens	3	human					S		S						S	S							424	424054200	232962621	PRJEB2138	CRyPTIC_WHO2021_PMC7612554		99.58	1926713	44	lineage4.1.2.1	Sensitive	['input','Napier_2020','tree','Nimmo_2024','Stucki_2016','Walker_2022','tbprofiler','diff','Menardo_2018']	tuberculosis: human-adapted	L4.1.2.1	Mycobacterium tuberculosis
SAMEA2267074	ERR473369	WGS	SC	ERX439200	Illumina HiSeq 2000	PAIRED	RANDOM	GENOMIC	ILLUMINA	ERS374543	ERP001072	['ERX439200','ERP001072','SC_RUN_11982_8#96','SAMEA2267074','ERR473369','ERS374543','2752112','Karonga_Prevention_Study__KPS____whole_genome_sequ','71343-sc-1781453','SC_EXP_11982_8#96','204548','PRJEB2794','Karonga_Prevention_Study__KPS____whole_genome_sequencing_in_a_whole_population-sc-2011-12-13T10:33:26Z-2066']		2014-05-14T17:20:00.000Z			MWI	Africa	Karonga																									285	285508800	138559231	PRJEB2794			99.47	2311172	53	lineage4.1.2	Sensitive	['tbprofiler','input','Menardo_2021','tree','Karonga_Prevention_Study','diff','Menardo_2018']	tuberculosis: human-adapted	L4	Mycobacterium tuberculosis
SAMEA114663523	ERR12311996	WGS	NATIONAL INSTITUTE OF HEALTH DR. RICARDO JORGE	ERX11688893	NextSeq 550	PAIRED	RANDOM	GENOMIC	ILLUMINA	ERS17079390	ERP111748	['ERR12311996','INSA_27102018','ERS17079390','PT_TB0684','38389041','505027','ERP111748','ERX11688893','PRJEB29446','SAMEA114663523']	2021	2023-11-26T08:57:00.000Z			PRT	Europe																										523	523130145	248051834	PRJEB29446			99.78	1365535	48	lineage4.3.4.2	Pre-XDR-TB	['diff','tree','input','tbprofiler']	tuberculosis: unclassified		Mycobacterium tuberculosis
SAMN18521315	['SRR14196863','SRR14196862']	WGS		['SRX10563617','SRX10563618']	['NextSeq 500','MinION']	['SINGLE','PAIRED']	RANDOM	GENOMIC	['OXFORD_NANOPORE','ILLUMINA']	SRS8670055		['8121-04_LR','SRR14196862','SRS8670055','bp0','SRX10563618','8121-04','720906','SRX10563617','8121-04_SR','18521315','8121-04.fastq','8121-04.R1.fastq','SRR14196863','SAMN18521315','SRP314211','PRJNA720906']									Homo sapiens	3	human																					1816	1816341768	1392085702	PRJNA720906			99.54	1585389	54	lineage2.2.1	MDR-TB	['diff','input','tree','tbprofiler']	tuberculosis: human-adapted	L2.2.1	Mycobacterium tuberculosis
SAMEA2081666	ERR350217	WGS	SC	ERX323053	Illumina HiSeq 2000	PAIRED	RANDOM	GENOMIC	ILLUMINA	ERS253834	ERP003279	['NM56_02-sc-2013-06-06T15:05:47Z-1641941','SC_RUN_10356_5#47','Global_and_local_genomics_of_Mycobacterium_ulcerans-sc-2013-06-06T12:45:33Z-2656','ERP003279','222603','2372564','SC_EXP_10356_5#47','PRJEB4025','SAMEA2081666','ERS253834','ERR350217','ERX323053']		2014-03-07T07:42:00.000Z																														313	313596600	151365215	PRJEB4025									NTM: unclassified		Mycobacterium ulcerans
SAMN37738644	SRR26331630	WGS	UNIVERISTY OF ANTWERP	SRX22039598	Illumina MiniSeq	PAIRED	RANDOM	GENOMIC	ILLUMINA	SRS19111655	SRP465342	['MM-305-BL-NA-M1-P-20221221-1-1','1026351','bp0','SRS19111655','SRP465342','37738644','SAMN37738644','SRR26331630','PRJNA1026351','SRX22039598','SMARTT-MM-305-BL-NA-M1-P-20221221-1-1','SMARTT-MM-305-BL-NA-M1-P-20221221-1-1_S1_L001_R1_001.fastq.gz']	2022	2023-10-11T18:43:00.000Z			ZAF	Africa		sputum	Homo sapiens	3	human																					921	921064322	366019627	PRJNA1026351			69.1	1005110	31	lineage3.1.1	RR-TB	['tree','input','tbprofiler','diff']	tuberculosis: unclassified		Mycobacterium tuberculosis
SAMN14481290	SRR11444192	WGS	NOGUCHI MEMORIAL INSTITUTE FOR MEDICAL RESEARCH - UNIVERSITY OF GHANA	SRX8021922	Illumina HiSeq 2500	SINGLE	RANDOM	GENOMIC	ILLUMINA	SRS6394788	SRP254440	['TBNm 2475','SRX8021922','SRP254440','bp0','SAMN14481290','G32841','SRS6394788','14481290','G32841.R1.fastq.gz','PRJNA616081','SRR11444192','616081']	2014	2020-03-29T08:54:00.000Z		5.63 N 0.18 W	GHA	Africa			Homo sapiens	3	human																					377	377810874	176501045	PRJNA616081									tuberculosis: unclassified		Mycobacterium tuberculosis
SAMN15407277	SRR12119749	AMPLICON	GENOSCREEN	SRX8641019	NextSeq 500	PAIRED	PCR	GENOMIC	ILLUMINA	SRS6925741	SRP269393	['SRP269393','bp0','SAMN15407277','SRX8641019','643242','89-17_S12_R1_001.fastq.gz','89-17','DRC_Deeplex1443','15407277','SRR12119749','SRS6925741','PRJNA643242']	2016	2020-06-30T17:13:00.000Z			COD	Africa		sputum	Homo sapiens	3	human																					46	46668404	22274249	PRJNA643242									tuberculosis: unclassified		Mycobacterium tuberculosis
SAMEA5282368	ERR3132118	WGS	INSTITUTE OF TROPICAL MEDICINE	ERX3161349	Illumina HiSeq 2500	PAIRED		GENOMIC	ILLUMINA	ERS3089636	ERP113530	['ena-RUN-Institute of tropical medicine-30-01-2019-09:12:38:003-47','SAMEA5282368','11907106','ERR3132118','ERS3089636','TDR-140','545675','ERX3161349','ena-EXPERIMENT-Institute of tropical medicine-30-01-2019-09:12:38:003-47','ena-STUDY-Institute of tropical medicine-30-01-2019-09:12:41:917-8413','PRJEB31023','ERP113530']		2019-05-31T13:38:00.000Z																														523	523296537	275165934	PRJEB31023								['TDR_strain_bank_2','input']	tuberculosis: unclassified		Mycobacterium tuberculosis
SAMEA2267005	ERR473300	WGS	SC	ERX439131	Illumina HiSeq 2000	PAIRED	RANDOM	GENOMIC	ILLUMINA	ERS374474	ERP001072	['SC_RUN_11982_8#25','2752043','ERX439131','Karonga_Prevention_Study__KPS____whole_genome_sequencing_in_a_whole_population-sc-2011-12-13T10:33:26Z-2066','ERP001072','Karonga_Prevention_Study__KPS____whole_genome_sequ','72621-sc-1781384','PRJEB2794','ERR473300','SC_EXP_11982_8#25','ERS374474','SAMEA2267005','204548']		2014-05-14T17:19:00.000Z			MWI	Africa	Karonga																									317	317094600	157612040	PRJEB2794			88.68	2345018	54	lineage4.6.1.1	Sensitive	['Menardo_2021','Napier_2020','Stucki_2016','tbprofiler','tree','Karonga_Prevention_Study','diff','input']	tuberculosis: human-adapted	L4.6.1.1	Mycobacterium tuberculosis
SAMN10342163	SRR8129101	WGS	UNIVERSITE D'ANGERS	SRX4950096	Illumina HiSeq 2000	PAIRED	RANDOM	GENOMIC	ILLUMINA	SRS3992284	SRP167135	['SAMN10342163','499075','10342163','48-3-07_R2.fastq','PRJNA499075','SRR8129101','48.3.07','48.3.07_lib','SRS3992284','bp0','SRP167135','SRX4950096']	2007	2018-10-29T13:15:00.000Z	Buruli ulcer	6.81365 N 2.47172 E	BEN	Africa		skin	Homo sapiens	3	human																					544	544775268	253581872	PRJNA499075									NTM: unclassified		Mycobacterium ulcerans
SAMN13066606	SRR10315742	WGS	UNIVERSITY COLLEGE LONDON	SRX7026526	NextSeq 500	PAIRED	RANDOM	GENOMIC	ILLUMINA	SRS5546989	SRP218410	['PRJNA559528','SRS5546989','SRR10315742','13066606','SRX7026526','559528','SAMN13066606','15_K00641_R1.fastq.gz','15_K00641','SRP218410']	2018	2019-10-21T15:13:00.000Z		29.88 S 30.99 E	ZAF	Africa	Durban	sputum	Homo sapiens	3	human																					1026	1026797886	451801606	PRJNA559528								input	tuberculosis: unclassified		Mycobacterium tuberculosis
SAMN37848264	SRR26399416	WGS	UNIVERSITY OF MELBOURNE/ THE PETER DOHERTY INSTITUTE FOR INFECTION AND IMMUNITY	SRX22104981	Illumina HiSeq 4000	PAIRED	RANDOM	GENOMIC	ILLUMINA	SRS19170062	SRP466602	['SAMN37848264','PRJNA1028637','Sample_345_1.fastq.gz','Sample_345','37848264','bp0','SRP466602','SRR26399416','SRS19170062','SRX22104981','1028637']		2023-10-16T19:04:00.000Z		10.8231 N 106.6297 E	VNM	Asia	Ho Chi Minh City	sputum	Homo sapiens	3	human																					810	810549442	439717215	PRJNA1028637			99.42	1898552	45	lineage2.2.1	HR-TB	['tree','input','tbprofiler','diff']	tuberculosis: unclassified		Mycobacterium tuberculosis
SAMEA13295006	ERR9121741	WGS	UNIVERSITY OF OXFORD, NUFFIELD DEPARTMENT OF MEDIC	ERX8663711	Illumina MiSeq	PAIRED	RANDOM	GENOMIC	ILLUMINA	ERS10897931	ERP136048	['ERP136048','project.SeqTreat_Valencia1','sample.1915.c7cf4d50','30300641','experiment.1915.37d2c05e','ERS10897931','ERX8663711','862826','PRJEB51415','ERR9121741','SAMEA13295006','run.1915.1.3dbf854b1ec92f42cb20b097f79922b5']		2024-08-03T17:12:00.000Z			ESP	Europe	Valencia																									508	508399628	194025444	PRJEB51415								CRyPTIC_SeqTreat_Valencia	tuberculosis: unclassified		Mycobacterium tuberculosis
SAMEA12855279	ERR11246249	WGS	SWISS TROPICAL AND PUBLIC HEALTH INSTITUTE	ERX10654453	Illumina NovaSeq 6000	SINGLE	RANDOM	GENOMIC	ILLUMINA	ERS10462167	ERP135175	['ERS10462167','PRJEB50582','8cc6b8bd-130a-4c76-a0b2-3197bafe5cc6','ena-RUN-TAB-17-04-2023-19:57:15:080-8596','ERX10654453','G43899','SAMEA12855279','930268','ena-EXPERIMENT-TAB-17-04-2023-19:57:15:080-8595','34308845','ERR11246249','ERP135175']	2015	2023-07-27T11:30:00.000Z			GEO	Asia		sputum																								269	269792816	101592407	PRJEB50582									tuberculosis: unclassified		Mycobacterium tuberculosis
SAMEA1119154	ERR2513973	WGS	PHE	ERX2533183	Illumina MiSeq	PAIRED	RANDOM	GENOMIC	ILLUMINA	ERS2398563	ERP107961	['ERP107961','ERS2398563','project.First_10k_genomes_study_set_4','sample.5873','ERR2513973','493034','10123100','run.5873','experiment.5873','ERX2533183','SAMEA1119154','PRJEB25991']		2021-10-23T16:11:00.000Z			GBR	Europe	England									S		S					S	S								669	669673400	400446838	PRJEB25991	Walker_2022		99.35	1627497	50	lineage3.1.3	Sensitive	['tbprofiler','tree','CRyPTIC_PHE','Walker_2022','input','diff','Napier_2020']	tuberculosis: human-adapted	L3.2	Mycobacterium tuberculosis
SAMN20525223	SRR15368882	WGS	SCHOOL OF PUBLIC HEALTH, FUDAN UNIVERSITY	SRX11671332	Illumina HiSeq 2000	PAIRED	PCR	GENOMIC	ILLUMINA	SRS9703441	SRP330727	['SRS9703441','20525223','2013-North-061','SRX11671332','SRR15368882','bp0','SAMN20525223','SRP330727','D184','751240','D184_R1.fastq.gz','PRJNA751240']	2013	2021-08-08T10:45:00.000Z		30.37 N 120.60 E	CHN	Asia	Zheijiang	sputum	Homo sapiens	3	human																					1454	1454151900	574108894	PRJNA751240			99.39	1857034	63	lineage2.2.1.1	Sensitive	['timelapse_Zhejiang_CHN','diff','tree','input','tbprofiler']	tuberculosis: unclassified		Mycobacterium tuberculosis
SAMN41416891	SRR29051018	WGS	FIND, THE FOUNDATION FOR INNOVATIVE NEW DIAGNOSTICS	SRX24576115	Illumina HiSeq 2000	PAIRED	RANDOM	GENOMIC	ILLUMINA	SRS21316204	SRP507535	['SAMN41416891','1109295','41416891','SRR29051018','456AC9_2F2DA70D013E_110251','SRX24576115','SRP507535','PRJNA1109295','456AC9_2F2DA70D013E','TB-IS-1051-110251R_S234_R1_001.fastq.gz','SRS21316204']		2024-05-16T09:58:00.000Z							Homo sapiens	3	human																					329	329974562	147770282	PRJNA1109295								WHO_mutations_2023	tuberculosis: unclassified		Mycobacterium tuberculosis
SAMN41389809	SRR29017134	WGS	FIND, THE FOUNDATION FOR INNOVATIVE NEW DIAGNOSTICS	SRX24543992	Illumina HiSeq 2000	PAIRED	RANDOM	GENOMIC	ILLUMINA	SRS21288516	SRP507535	['SRX24543992','TB-IS-1044-2008-04059_S262_R1_001.fastq.gz','SAMN41389809','1019C8_E20B16D8B2D3_2008-04059','SRP507535','SRR29017134','1019C8_E20B16D8B2D3','PRJNA1109295','SRS21288516','41389809','1109295']	2008	2024-05-14T09:34:00.000Z			BGD	Asia			Homo sapiens	3	human																					180	180313932	73582877	PRJNA1109295			99.59	1053239	36	lineage3	MDR-TB	['WHO_mutations_2023','diff','tbprofiler','tree','input']	tuberculosis: unclassified		Mycobacterium tuberculosis
SAMN42410089	SRR29772644	WGS	INDIAN COUNCIL FOR MEDICAL RESEARCH NATIONAL INSTITUTE OF RESEARCH IN TUBERCULOSIS	SRX25272406	Illumina MiSeq	PAIRED	PCR	GENOMIC	ILLUMINA	SRS21956843	SRP367420	['PRJNA822663','MD176','42410089','bp0','SAMN42410089','27256694','SRX25272406','MD176_R1.fastq.gz','SRR29772644','SRP367420','SRS21956843','822663']	2022	2024-07-11T01:34:00.000Z		13.07265210 N 80.25039808 E	IND	Asia			Homo sapiens	3	human																					1037	1037150446	428303220	PRJNA822663									tuberculosis: unclassified		Mycobacterium tuberculosis
SAMEA2081336	['ERR386799','ERR351867']	WGS		['ERX324650','ERX359029']	Illumina HiSeq 2000	PAIRED	RANDOM	GENOMIC	ILLUMINA	ERS253618		['ERR351867','2375652','203976','ERR386799','ERP000276','ERS253618','ERX359029','SC_RUN_10396_1#23','SC_RUN_10868_7#23','ERX324650','SC_EXP_10868_7#23','S00018320-sc-2013-06-06T15:00:15Z-1641724','PRJEB2221','SC_EXP_10396_1#23','SAMEA2081336','Mycobacterium tuberculosis pilot-sc-2010-07-26']																																799	799499400	397190713	PRJEB2221			99.47	4739038	106	lineage3	Sensitive	['input','tree','tbprofiler','diff']	tuberculosis: unclassified		Mycobacterium tuberculosis
SAMEA7550351	ERR4816989	WGS	PUBLIC HEALTH ENGLAND	ERX4686831	Illumina HiSeq 2500	PAIRED	RANDOM	GENOMIC	ILLUMINA	ERS5307001	ERP124941	['PRJEB41201','run.19809','SAMEA7550351','ERS5307001','sample.19809','project.PHE-TB','22469746','ERR4816989','ERX4686831','experiment.19809','ERP124941','773303']		2021-11-10T17:05:00.000Z			GBR	Europe																										267	267508673	114797705	PRJEB41201			99.64	2509598	57	lineage4.8	Sensitive	['input','CRyPTIC_PHE','diff','tbprofiler','tree']	tuberculosis: unclassified		Mycobacterium tuberculosis
SAMN31673508	SRR22251426	WGS	INSTITUTE OF CLINICAL PATHOLOGY AND MEDICAL RESEARCH	SRX18228302	NextSeq 500	PAIRED	RANDOM	GENOMIC	ILLUMINA	SRS15724584	SRP407089	['19-1773-0113','SRX18228302','PRJNA899911','31673508','SAMN31673508','SRR22251426','bp0','SRS15724584','19-1773-0113_1.fastq.gz','899911','SRP407089']	2019	2022-11-09T23:52:00.000Z			AUS	Oceania	NSW		Homo sapiens	3	human																					142	142022386	63989801	PRJNA899911			99.16	961535	24	lineage1.2.1.2.1	HR-TB	['tree','diff','input','tbprofiler']	tuberculosis: unclassified		Mycobacterium tuberculosis
SAMN17918202	SRR13747296	Tn-Seq	INSTITUTE FOR SYSTEMS BIOLOGY	SRX10134128	Illumina HiSeq 2500	PAIRED	PCR	GENOMIC	ILLUMINA	SRS8288256	SRP307145	['SAMN17918202','701946','SRS8288256','17918202','SRX10134128','T2-5_pH5_GCGTAG_R1.fastq.gz','PRJNA701946','SRP307145','T2-5_pH5','SRR13747296']	2016-11	2021-02-19T14:20:00.000Z			USA	North America	Washington, Seattle																									1600	1600000000	731546513	PRJNA701946									tuberculosis: human-adapted	L4	Mycobacterium tuberculosis	H37Rv
SAMN42233825	SRR29681424	WGS	NIAID TB PORTALS PROGRAM	SRX25184485	NextSeq 2000	PAIRED	RANDOM	GENOMIC	ILLUMINA	SRS21873888	SRP515897	['TBPO-7334_lib64564_nextseq_ny0132_151bp.filtered_2_bwa.1.fastq.gz','64866','42233825','PRJNA1074785','SRX25184485','1074785','SRS21873888','SRP515897','SAMN42233825','SRR29681424']	2022	2024-07-02T15:08:00.000Z		48.3794 N 31.1656 E	UKR	Europe		sputum	Homo sapiens	3	human																					527	527121263	181368050	PRJNA1074785									tuberculosis: unclassified		Mycobacterium tuberculosis
SAMEA12855230	ERR11246201	WGS	SWISS TROPICAL AND PUBLIC HEALTH INSTITUTE	ERX10654405	Illumina NovaSeq 6000	SINGLE	RANDOM	GENOMIC	ILLUMINA	ERS10462118	ERP135175	['ERS10462118','ena-RUN-TAB-17-04-2023-19:57:14:981-8500','ERP135175','ERR11246201','930268','34308797','ERX10654405','SAMEA12855230','PRJEB50582','8cc6b8bd-130a-4c76-a0b2-3197bafe5cc6','ena-EXPERIMENT-TAB-17-04-2023-19:57:14:980-8499','G43528']	2015	2023-07-27T11:30:00.000Z			GEO	Asia		sputum																								266	266895530	96706216	PRJEB50582									tuberculosis: unclassified		Mycobacterium tuberculosis
SAMN14481261	SRR11444225	WGS	NOGUCHI MEMORIAL INSTITUTE FOR MEDICAL RESEARCH - UNIVERSITY OF GHANA	SRX8021889	Illumina HiSeq 2500	PAIRED	RANDOM	GENOMIC	ILLUMINA	SRS6394755	SRP254440	['SRX8021889','G26843.R1.fastq.gz','TBNm 2269','SRR11444225','SRS6394755','SAMN14481261','PRJNA616081','bp0','SRP254440','14481261','G26843','616081']	2013	2020-03-29T08:56:00.000Z		5.63 N 0.18 W	GHA	Africa			Homo sapiens	3	human																					669	669568592	335198304	PRJNA616081			99.47	1710917	38	lineage4.6.2.2	Sensitive	['diff','input','tree','tbprofiler']	tuberculosis: unclassified		Mycobacterium tuberculosis
SAMEA112802301	ERR11068507	WGS	FZB	ERX10515437	NextSeq 2000	PAIRED		GENOMIC	ILLUMINA	ERS14809847	ERP010814	['ena-RUN-TAB-21-03-2023-12:28:22:874-127496','ERX10515437','22005262','ERP010814','33854357','ERR11068507','287903','ena-STUDY-FZB-22-06-2015-17:16:39:392-292','PRJEB9680','SAMEA112802301','ena-EXPERIMENT-TAB-21-03-2023-12:28:22:874-127495','ERS14809847']		2023-07-21T02:05:00.000Z																														553	553873892	204838337	PRJEB9680								input	tuberculosis: unclassified		Mycobacterium tuberculosis
SAMEA1118202	ERR2513021	WGS	PHE	ERX2532231	Illumina HiSeq 2500	PAIRED	RANDOM	GENOMIC	ILLUMINA	ERS2397611	ERP107961	['493034','ERX2532231','10122148','SAMEA1118202','ERP107961','experiment.4699','PRJEB25991','sample.4699','ERS2397611','ERR2513021','run.4699','project.First_10k_genomes_study_set_4']		2022-07-23T22:26:00.000Z			GBR	Europe	England									S		S					S	S								334	334109244	163483709	PRJEB25991	Walker_2022		99.47	1863243	64	lineage3	Sensitive	['diff','Napier_2020','tree','CRyPTIC_PHE','Walker_2022','input','tbprofiler']	tuberculosis: human-adapted	L3	Mycobacterium tuberculosis
SAMN38031621	SRR26558619	WGS	MDUPHL	SRX22260033	NextSeq 500	PAIRED	RANDOM	GENOMIC	ILLUMINA	SRS19312775	SRP399923	['AUSMDU00059052','857537','SRS19312775','SRX22260033','SRR26558619','38031621','SAMN38031621','PRJNA857537','SRP399923','AUSMDU00059052_S25_R1_001.fastq.gz']	2021	2023-10-29T22:46:00.000Z			AUS	Oceania	Victoria		Homo sapiens	3	human																					1322	1322499875	605699174	PRJNA857537			99.38	1503435	52	lineage1.1.3.2	HR-TB	['tbprofiler','input','tree','diff']	tuberculosis: unclassified		Mycobacterium tuberculosis
SAMEA104447425	ERR2229328	WGS	STATENS SERUM INSTITUT	ERX2282667	NextSeq 500	PAIRED	RANDOM	GENOMIC	ILLUMINA	ERS2065367	ERP022352	['388615','ERX2282667','ena-STUDY-STATENS SERUM INSTITUT-03-04-2017-09:47:03:433-394','ERP022352','8235032','PRJEB20214','ena-EXPERIMENT-STATENS SERUM INSTITUT-21-12-2017-12:46:39:835-541','SAMEA104447425','ERR2229328','DKC2-0452','ERS2065367','ena-RUN-STATENS SERUM INSTITUT-21-12-2017-12:46:39:836-541']	2010	2017-12-22T15:35:00.000Z			DNK	Europe		As reported: Secrete from trachea	Homo sapiens	3	human																					774	774348999	366759194	PRJEB20214			98.56	1147416	32	lineage4.8	Sensitive	['tbprofiler','diff','Napier_2020','input','outbreak_1112-15_DNK']	tuberculosis: human-adapted	L4.8	Mycobacterium tuberculosis
SAMN31887279	SRR22424838	WGS	NATIONAL TUBERCULOSIS INSTITUTE,BANGALORE	SRX18394312	Illumina MiSeq	PAIRED		GENOMIC	ILLUMINA	SRS15878638	SRP410119	['SRX18394312','PRJNA905883','bp0','SAMN31887279','SRR22424838','SRS15878638','10S10R11_R1.fastq.gz','905883','10S10R11','31887279','165','SRP410119']	2022	2022-11-28T01:15:00.000Z		13.00112 N 77.58307 E	IND	Asia		sputum	Homo sapiens	3	human																					586	586690538	394125222	PRJNA905883			99.31	1510620	69	lineage2.2.1	Pre-XDR-TB	['tbprofiler','diff','input','tree']	tuberculosis: unclassified		Mycobacterium tuberculosis
SAMEA11761216	ERR8025413	WGS	DST/NRF CENTRE OF EXCELLENCE FOR BIOMEDICAL TB RES	ERX7591001	Illumina NovaSeq 6000	PAIRED	RANDOM PCR	GENOMIC	ILLUMINA	ERS9408605	ERP127235	['ena-RUN-TAB-17-01-2022-09:26:01:219-17333','PRJEB43283','25051328','ERR8025413','ERX7591001','ena-EXPERIMENT-TAB-17-01-2022-09:26:01:219-17332','ERS9408605','ERP127235','R17246','SAMEA11761216','ena-STUDY-DST/NRF Centre of Excellence for Biomedical TB research, SAMRC Centre for TB Research-24-02-2021-10:13:08:178-1231','798337']	2012	2022-03-16T07:16:00.000Z			ZAF	Africa		sputum	Homo sapiens	3	human																					724	724122010	316550123	PRJEB43283			99.55	1669734	58	lineage2.2.2	Pre-XDR-TB	['input','tbprofiler','tree','diff']	tuberculosis: unclassified		Mycobacterium tuberculosis
SAMN28552781	SRR19320511	WGS	WADSWORTH CENTER	SRX15380531	Illumina MiSeq	PAIRED	RANDOM	GENOMIC	ILLUMINA	SRS13109565	SRP374006	['IDR1700019962-01-01_R1.fastq.gz','SRS13109565','SRX15380531','835805','SRP374006','PRJNA835805','SAMN28552781','SRR19320511','28552781','IDR1700019962-01-01']	2017	2022-05-20T02:54:00.000Z			USA	North America	Queens County	lymph node	Homo sapiens	3	human																					617	617866142	409994790	PRJNA835805			99.4	1131485	60	lineage1.1.3.1	Sensitive	['tbprofiler','tree','diff','input']	tuberculosis: unclassified		Mycobacterium tuberculosis
SAMEA9196842	ERR6052110	WGS	Swiss-TPH	ERX5690923		PAIRED	RANDOM	GENOMIC	ILLUMINA	ERS6921474	ERP129488	['ERR6052110','PRJEB45389','SAMEA9196842','737713','19811939','G66056_2','ERX5690923','ERP129488','ERS6921474','WGS RR-TB Khayelitsha']		2021-07-03T06:56:00.000Z			ZAF	Africa																										481	481271600	326623396	PRJEB45389								['R-RR_HIVcoinf_ZAF','input']	tuberculosis: unclassified		Mycobacterium tuberculosis
SAMN14971285	SRR12355015	AMPLICON	GENOSCREEN	SRX8854566	Illumina MiSeq	PAIRED	PCR	GENOMIC	ILLUMINA	SRS7116239	SRP274381	['SRP274381','15-0479','bp0','14971285','649788','15-0479_deeplex_S46_L001_R1_001.fastq.gz','PRJNA649788','SRR12355015','SAMN14971285','SRS7116239','Deeplex379','SRX8854566']		2020-07-30T16:46:00.000Z							Homo sapiens	3	human																					78	78411308	49910449	PRJNA649788									tuberculosis: unclassified		Mycobacterium tuberculosis
SAMN21895633	SRR16115028	WGS	WADSWORTH CENTER - NYS DOH	SRX12400597	Illumina MiSeq	PAIRED	RANDOM	GENOMIC	ILLUMINA	SRS10370110	SRP338930	['IDR1900040771','SRP338930','IDR1900040771-01-02_S5_L001_R1_001.fastq.gz','21895633','766641','PRJNA766641','SAMN21895633','SRX12400597','SRS10370110','SRR16115028']	2019	2021-09-29T11:48:00.000Z			USA	North America	New York state		Homo sapiens	3	human														R							449	449094773	263935872	PRJNA766641	CRyPTIC_WHO2021_PMC7612554		99.5	1533673	76	lineage2.2.1	Other	['Walker_2022','tbprofiler','diff','input','tree']	tuberculosis: unclassified		Mycobacterium tuberculosis
SAMN30962952	SRR21676429	WGS	WADSWORTH CENTER	SRX17674739	Illumina MiSeq	PAIRED	RANDOM	GENOMIC	ILLUMINA	SRS15206630	SRP338930	['30962952','SRX17674739','SRS15206630','IDR1700050893-01-01_S11_L001_R1_001.fastq.gz','766641','SRR21676429','SRP338930','SAMN30962952','PRJNA766641','IDR1700050893']	2017	2022-09-22T12:17:00.000Z			USA	North America	New York state		Homo sapiens	3	human																					552	552812245	332553277	PRJNA766641			99.54	1427818	79	lineage2.2.1	HR-TB	['tbprofiler','input','diff','tree']	tuberculosis: unclassified		Mycobacterium tuberculosis
SAMN24851356	SRR17567924	WGS	UNIVERSITY OF WISCONSIN-MADISON	SRX13737122	Illumina HiSeq 2000	PAIRED	RANDOM	GENOMIC	ILLUMINA	SRS11614722	SRP313707	['540-1AP','SRP313707','720149','SAMN24851356','24851356','PRJNA720149','SRX13737122','SRS11614722','bp0','540-1AP_1.fastq','SRR17567924']		2022-01-11T19:35:00.000Z							Homo sapiens	3	human																					556	556443468	211530027	PRJNA720149			99.74	1671202	49	lineage4.4.1.1	Sensitive	['input','diff','laboratory_biofilm','tbprofiler','tree']	tuberculosis: unclassified		Mycobacterium tuberculosis
SAMEA3671506	ERR1199060	WGS	UNIVERSITY OF BASEL	ERX1271318	Illumina HiSeq 2500	SINGLE	RANDOM	GENOMIC	ILLUMINA	ERS978655	ERP012852	['ERX1271318','PRJEB11460','ena-STUDY-UNIVERSITY OF BASEL-19-10-2015-17:08:25:268-8','5807156','343620','SAMEA3671506','ena-EXPERIMENT-UNIVERSITY OF BASEL-05-01-2016-09:46:14:196-87','ERR1199060','ERS978655','G00698','ERP012852','ena-RUN-UNIVERSITY OF BASEL-05-01-2016-09:46:14:197-87']		2016-09-29T15:13:00.000Z																														376	376136475	289493909	PRJEB11460								['Menardo_2021','Napier_2020','input','Stucki_2016']	tuberculosis: human-adapted	L4.6.1.1	Mycobacterium tuberculosis
SAMEA112799226	ERR11049028	WGS	FZB	ERX10495818	NextSeq 500	PAIRED		GENOMIC	ILLUMINA	ERS14806772	ERP010814	['ena-STUDY-FZB-22-06-2015-17:16:39:392-292','ERX10495818','PRJEB9680','ERS14806772','287903','ERR11049028','ERP010814','20001856','ena-RUN-TAB-21-03-2023-10:57:59:434-104316','33851282','ena-EXPERIMENT-TAB-21-03-2023-10:57:59:434-104315','SAMEA112799226']		2023-07-20T21:00:00.000Z																														763	763279358	337944025	PRJEB9680			99.21	1670100	50	lineage4.1.2.1	Sensitive	['tree','input','tbprofiler','diff']	tuberculosis: unclassified		Mycobacterium tuberculosis
SAMN41421244	SRR29055590	WGS	FIND, THE FOUNDATION FOR INNOVATIVE NEW DIAGNOSTICS	SRX24580235	Illumina HiSeq 2000	PAIRED	RANDOM	GENOMIC	ILLUMINA	SRS21320153	SRP507535	['SRX24580235','SRR29055590','SRP507535','41421244','SRS21320153','6B1800_BA3BC19F4305','1109295','PRJNA1109295','6B1800_BA3BC19F4305_IDR1500071331','IDR1500071331_R1.fastq.gz','SAMN41421244']	2015	2024-05-18T06:20:00.000Z			USA	North America			Homo sapiens	3	human																					661	661999135	419765410	PRJNA1109295								WHO_mutations_2023	tuberculosis: unclassified		Mycobacterium tuberculosis
SAMN18648209	SRR14165097	WGS	STANFORD UNIVERSITY	SRX10533250	NextSeq 550	PAIRED	RANDOM	GENOMIC	ILLUMINA	SRS8656522	SRP289688	['SRS8656522','bp0','SAMN18648209','18648209','SRR14165097','ms_327','SRX10533250','T1-109-2010-255-S106_R1.fastq.gz','PRJNA671770','671770','SRP289688','T1-109-2010-255-S106']	2010	2021-04-07T13:46:00.000Z			BRA	South America	Mato Grosso do Sul, Dourados	sputum	Homo sapiens	3	human																					561	561831438	259603487	PRJNA671770								['standford','input']	tuberculosis: human-adapted	L4.4.1.1	Mycobacterium tuberculosis
SAMEA104357505	ERR2179710	WGS	FUDAN UNIVERSITY	ERX2236129	Illumina HiSeq 2000	PAIRED	RANDOM PCR	GENOMIC	ILLUMINA	ERS1982483	ERP104892	['ena-EXPERIMENT-FUDAN UNIVERSITY-24-10-2017-03:49:56:243-154','496441','ERR2179710','ERS1982483','ena-STUDY-FUDAN UNIVERSITY-24-10-2017-03:50:01:214-391','ERP104892','PRJEB23157','8238917','MTB154','ERX2236129','SAMEA104357505','ena-RUN-FUDAN UNIVERSITY-24-10-2017-03:49:56:243-154']	2007	2018-10-25T11:31:00.000Z			CHN	Asia		sputum	Homo sapiens	3	human																					0	0	137483130	PRJEB23157			99.09	1826009	51	lineage4.4.2	Sensitive	['tbprofiler','tree','Napier_2020','input','diff']	tuberculosis: human-adapted	L4.4.2	Mycobacterium tuberculosis
SAMEA5562483	ERR3276254	WGS	RIVM - NATIONAL INSTITUTE FOR PUBLIC HEALTH AND TH	ERX3303127	Illumina HiSeq 2500	SINGLE	RANDOM	GENOMIC	ILLUMINA	ERS3364514	ERP114661	['ERR3276254','17-1149','ERX3303127','ena-RUN-RIVM - National Institute for Public Health and the Environment-10-04-2019-10:49:30:029-1099','ERP114661','PRJEB32037','ERS3364514','11397294','ena-EXPERIMENT-RIVM - National Institute for Public Health and the Environment-10-04-2019-10:49:30:029-1099','532369','SAMEA5562483','ena-STUDY-RIVM - National Institute for Public Health and the Environment-04-04-2019-10:46:49:835-53']		2019-06-11T06:04:00.000Z			NLD	Europe																										509	509589724	135662667	PRJEB32037								Napier_2020	tuberculosis: human-adapted	L4.1.2.1	Mycobacterium tuberculosis
SAMN29094212	SRR19662834	WGS	NATIONAL MEDICAL RESEARCH CENTER OF PHTHISIOPULMONOLOGY AND INFECTIOUS DISEASES	SRX15712313	DNBSEQ-G50	PAIRED	PCR	GENOMIC	DNBSEQ	SRS13406448	SRP381877	['SRS13406448','lib449_FPI','SRP381877','29094212','PRJNA849565','449_R1.fq.gz','bp0','Mycobacterium tuberculosis 449_FPI','SAMN29094212','SRR19662834','849565','SRX15712313']	2019	2022-06-15T12:20:00.000Z		55.78 N 37.61 E	RUS	Europe	Moscow	sputum	Homo sapiens	3	human																					241	241426000	166279225	PRJNA849565									tuberculosis: unclassified		Mycobacterium tuberculosis
SAMEA8719147	ERR8976025	WGS	CTB/NICD	ERX5544251	Illumina NovaSeq 6000	PAIRED	RANDOM	GENOMIC	ILLUMINA	ERS6403592	ERP128647	['ERR8976025','project.Wellcome_clinical_isolates_site10','26340116','PRJEB44577','sample.29583','run.29583.1','SAMEA8719147','ERP128647','ERS6403592','773351','ERX5544251','experiment.29583']		2022-03-15T07:52:00.000Z			ZAF	Africa						R				R	I	R	R	R				R		S	R	S	R	S	R	938	938909242	309208396	PRJEB44577	CRyPTIC_reuse_table							['CRyPTIC_CTB-NICD','CRyPTIC_reuse_table','input']	tuberculosis: unclassified		Mycobacterium tuberculosis
SAMN21616268	SRR16058702	WGS	PUBLIC HEALTH ONTARIO	SRX12345162	Illumina MiSeq	PAIRED	RANDOM	GENOMIC	ILLUMINA	SRS10317540	SRP338617	['766079','PRJNA766079','SAMN21616268','21616268','2011-083','SRX12345162','SRS10317540','2011-083_R1.fastq.gz','SRR16058702','SRP338617','bp0']	2011	2021-09-24T22:05:00.000Z			CAN	North America	Ontario		Homo sapiens	3	human					S		S					S	S								672	672277021	371281468	PRJNA766079	CRyPTIC_WHO2021_PMC7612554		99.35	1706406	50	lineage4.4.2	Sensitive	['Walker_2022','tbprofiler','diff','tree','input']	tuberculosis: unclassified		Mycobacterium tuberculosis
SAMEA104447330	ERR2229255	WGS	STATENS SERUM INSTITUT	ERX2282594	NextSeq 500	PAIRED	RANDOM	GENOMIC	ILLUMINA	ERS2065272	ERP022352	['SAMEA104447330','388615','ERR2229255','ena-EXPERIMENT-STATENS SERUM INSTITUT-21-12-2017-12:46:39:833-468','DKC2-0377','ERX2282594','ena-STUDY-STATENS SERUM INSTITUT-03-04-2017-09:47:03:433-394','8234937','ena-RUN-STATENS SERUM INSTITUT-21-12-2017-12:46:39:833-468','ERP022352','PRJEB20214','ERS2065272']	2008	2017-12-22T15:26:00.000Z			DNK	Europe		sputum	Homo sapiens	3	human																					297	297063413	147368901	PRJEB20214			98.59	1087677	28	lineage4.8	Sensitive	['diff','outbreak_1112-15_DNK','Napier_2020','input','tbprofiler']	tuberculosis: human-adapted	L4.8	Mycobacterium tuberculosis
SAMEA2683116	ERR751454	WGS	SC	ERX695136	Illumina HiSeq 2000	PAIRED	RANDOM	GENOMIC	ILLUMINA	ERS519177	ERP004677	['Mycobacterium_tuberculosis__HICF__sequencing-sc-2926','SC_RUN_14722_7#10','PRJEB5280','ERP004677','SC_EXP_14722_7#10','SAMEA2683116','PH1467_LS070M_1-sc-1838311','ERR751454','3336707','ERS519177','247745','ERX695136']	2012	2016-01-18T21:56:00.000Z			PER	South America			Homo sapiens	3	human																					429	429660800	244011100	PRJEB5280			99.54	1512209	34	lineage2.2.1	RR-TB	['standford','Napier_2020','tree','input','diff','tbprofiler']	tuberculosis: human-adapted	L2.2.1	Mycobacterium tuberculosis
SAMEA7548848	ERR4815488	WGS	PUBLIC HEALTH ENGLAND	ERX4685330	Illumina HiSeq 2500	PAIRED	RANDOM	GENOMIC	ILLUMINA	ERS5305500	ERP124941	['22468245','PRJEB41201','773303','experiment.18308','sample.18308','run.18308','project.PHE-TB','ERS5305500','ERX4685330','ERR4815488','SAMEA7548848','ERP124941']		2021-11-10T13:59:00.000Z			GBR	Europe																										30	30603668	12931752	PRJEB41201			56.92	159298	3		Sensitive	['CRyPTIC_PHE','input','tbprofiler']	tuberculosis: unclassified		Mycobacterium tuberculosis
SAMEA7549092	ERR4815732	WGS	PUBLIC HEALTH ENGLAND	ERX4685574	Illumina HiSeq 2500	PAIRED	RANDOM	GENOMIC	ILLUMINA	ERS5305744	ERP124941	['project.PHE-TB','ERS5305744','ERX4685574','773303','SAMEA7549092','sample.18552','run.18552','22468489','ERP124941','PRJEB41201','ERR4815732','experiment.18552']		2021-11-10T14:08:00.000Z			GBR	Europe										S		S						S								488	488381498	210246469	PRJEB41201	Walker_2022		99.77	1832129	40	lineage4.8	Sensitive	['CRyPTIC_PHE','diff','Walker_2022','tree','input','tbprofiler']	tuberculosis: unclassified		Mycobacterium tuberculosis
SAMN39286745	SRR27450651	WGS	MDUPHL	SRX23122026	NextSeq 550	PAIRED	RANDOM	GENOMIC	ILLUMINA	SRS20075577	SRP399923	['SAMN39286745','SRS20075577','857537','PRJNA857537','AUSMDU00031093','SRX23122026','39286745','AUSMDU00031093_S115_R1_001.fastq.gz','SRP399923','SRR27450651']	2019	2024-01-07T19:57:00.000Z			AUS	Oceania	Victoria		Homo sapiens	3	human																					915	915196257	399819205	PRJNA857537			99.62	1675068	57	lineage2.2.1	HR-TB	['tree','diff','input','tbprofiler']	tuberculosis: unclassified		Mycobacterium tuberculosis
SAMN16069825	SRR12599353	WGS	SICHUAN UNIVERSITY	SRX9083219	Illumina HiSeq 2000	PAIRED	RANDOM	GENOMIC	ILLUMINA	SRS7329785	SRP076535	['SRR12599353','323639','SAMN16069825','SRS7329785','K451_R1.fastq.gz','16069825','PRJNA323639','AUS_K451','SRP076535','SRX9083219']	2012	2020-09-05T22:09:00.000Z			AUS	Oceania	Victoria	sputum	Homo sapiens	3	human																					900	900152587	392146565	PRJNA323639									NTM: unclassified		Mycobacterium kansasi
SAMN33010749	SRR23310961	WGS	UNIVERSITY OF CALIFORNIA, SAN DIEGO	SRX19253574	NextSeq 500	PAIRED	RANDOM	GENOMIC	ILLUMINA	SRS16656319	SRP420557	['SRS16656319','bp0','PRJNA930488','SRP420557','SAMN33010749','SRX19253574','BP2-1065','TB-BP2-1065-C-3-R_S320_R1_001.fastq.gz','SRR23310961','930488','33010749']	2017	2023-02-01T21:08:00.000Z		47.00 N 28.83 E	MDA	Europe	Chisinau	sputum	Homo sapiens	3	human																					504	504092058	214917935	PRJNA930488			99.47	1563948	54	lineage4.1	Sensitive	['diff','tbprofiler','tree','input']	tuberculosis: unclassified		Mycobacterium tuberculosis
SAMN14344447	SRR11564387	AMPLICON	RUTGERS UNIVERSITY NEWARK	SRX8133812	Illumina MiSeq	PAIRED	PCR	GENOMIC	ILLUMINA	SRS6497251	SRP256991	['SRX8133812','SRS6497251','SRR11564387','SAMN14344447','14344447','2492-DA-1255_S9_L001_R1_001.fastq','2492-DA-1255','SRP256991','PRJNA608715','608715']		2020-04-17T19:27:00.000Z			KEN	Africa		sputum	Homo sapiens	3	human																					12	12941304	7326126	PRJNA608715									tuberculosis: unclassified		Mycobacterium tuberculosis
SAMN29361622	SRR19857421	WGS	NATIONAL SCIENCE AND TECHNOLOGY DEVELOPMENT AGENCY	SRX15900955	BGISEQ-500	PAIRED	RANDOM	GENOMIC	BGISEQ	SRS13589663	SRP109608	['SRR19857421','PRJNA390471','PRJNA390052','91','DS-18209','SRS13589663','SRX15900955','29361622','BGI91_1.fq.gz','390471','SAMN29361622','SRP109608']	2008	2022-06-27T03:06:00.000Z		14.98 N 102.10 E	THA	Asia	Nakon Rachasima	sputum	Homo sapiens	3	human																					1398	1398704400	860026873	PRJNA390471									tuberculosis: unclassified		Mycobacterium tuberculosis
SAMN08131023	SRR6346302	WGS	MICROBIOLOGICAL DIAGNOSTICS UNIT	SRX3443535	NextSeq 500	PAIRED	RANDOM	GENOMIC	ILLUMINA	SRS2734152	SRP126123	['SRP126123','421048','SRX3443535','DMG1701394_R2.fastq.gz','SRS2734152','8131023','SRR6346302','PRJNA421048','bp0','DMG1701394','SAMN08131023']	2016	2017-12-04T23:26:00.000Z	Buruli ulcer		AUS	Oceania	Melbourne	lesion	Homo sapiens	3	human																					540	540574429	255192558	PRJNA421048									NTM: unclassified		Mycobacterium ulcerans
SAMEA7551191	ERR4817828	WGS	PUBLIC HEALTH ENGLAND	ERX4687670	Illumina HiSeq 2500	PAIRED	RANDOM	GENOMIC	ILLUMINA	ERS5307840	ERP124941	['22470585','sample.20648','SAMEA7551191','run.20648','experiment.20648','ERR4817828','ERS5307840','ERX4687670','project.PHE-TB','ERP124941','773303','PRJEB41201']		2021-11-10T18:13:00.000Z			GBR	Europe										S		S						S								479	479187331	202818308	PRJEB41201	Walker_2022							['CRyPTIC_PHE','Walker_2022','input']	tuberculosis: unclassified		Mycobacterium tuberculosis
SAMEA104684980	ERR2503437	WGS	NATIONAL INSTITUTE FOR HEALTH AND WELFARE	ERX2522680	Illumina MiSeq	PAIRED	PCR	GENOMIC	ILLUMINA	ERS2286363	ERP107468	['ERS2286363','F170','PRJEB25543','ERR2503437','ERX2522680','SAMEA104684980','ena-EXPERIMENT-NATIONAL INSTITUTE FOR HEALTH AND WELFARE-06-04-2018-13:41:54:036-80','ena-RUN-NATIONAL INSTITUTE FOR HEALTH AND WELFARE-06-04-2018-13:41:54:036-80','9070109','461533','ERP107468','ena-STUDY-NATIONAL INSTITUTE FOR HEALTH AND WELFARE-13-03-2018-12:26:09:250-42']	2014	2018-05-04T21:43:00.000Z			FIN	Europe																										373	373870504	230288414	PRJEB25543			99.59	1240263	65	lineage4.1.2.1	Sensitive	['tbprofiler','Napier_2020','WGS_2014_FIN','diff','tree','input']	tuberculosis: human-adapted	L4.1.2.1	Mycobacterium tuberculosis
SAMD00191384	DRR195463	WGS	KIH	DRX185904	Illumina HiSeq 2000	PAIRED	RANDOM	GENOMIC	ILLUMINA	DRS146944	DRP006327	['DRX185904','PRJDB8908','15585548','647566','SAMD00191384','DRS146944','DRP006327','DRR195463']		2020-07-20T14:51:00.000Z		34.34 N 135.30 E	JPN	Asia	Sakai		Homo sapiens	3	human																					873	873455700	353988336	PRJDB8908			98.74	1737086	62	lineage2.2.2	HR-TB	['tbprofiler','diff','tree','input']	tuberculosis: unclassified		Mycobacterium tuberculosis
SAMEA3254374	ERR2515804	WGS	CTB/NICD	ERX2535012	Illumina MiSeq	PAIRED	RANDOM	GENOMIC	ILLUMINA	ERS2400403	ERP107968	['SAMEA3254374','ERS2400403','493035','PRJEB25997','run.8022','ERX2535012','ERR2515804','sample.8022','10125142','ERP107968','project.First_10k_genomes_study_set_5','experiment.8022']		2021-10-23T18:14:00.000Z			ZAF	Africa						S	S			S		S	S				S	S	S				S			84	84195293	51569826	PRJEB25997	Walker_2022		99.73	144352	7	lineage4.8	Other	['input','CRyPTIC_CTB-NICD','Walker_2022','tbprofiler']	tuberculosis: unclassified		Mycobacterium tuberculosis
SAMN30949670	SRR21689635	WGS	RIVM	SRX17687234	Illumina HiSeq 2500	PAIRED	RANDOM	GENOMIC	ILLUMINA	SRS15218622	SRP399356	['bp0','882748','SRP399356','SRX17687234','RIVM0986.bam','30949670','PRJNA882748','SRR21689635','SRS15218622','SAMN30949670','RIVM0986']	2018	2022-09-23T18:03:00.000Z			NLD	Europe		sputum	Homo sapiens	3	human																					430	430264555	96405055	PRJNA882748								input	tuberculosis: unclassified		Mycobacterium tuberculosis
SAMEA11008549	ERR7363019	WGS	UNIVERSITY OF S*O PAULO	ERX6931656	NextSeq 500	PAIRED	RANDOM PCR	GENOMIC	ILLUMINA	ERS8658326	ERP132925	['ena-RUN-TAB-17-11-2021-14:48:28:338-47722','ERX6931656','52a60506-ee50-4f58-9245-018b120f0e9a','SAMEA11008549','ERP132925','1155-2018','ERR7363019','28804696','PRJEB48543','ERS8658326','ena-EXPERIMENT-TAB-17-11-2021-14:48:28:338-47721','844718']	2018	2022-06-11T07:35:00.000Z			BRA	South America		sputum	Homo sapiens	3	human																					763	763427483	347744592	PRJEB48543			99.29	1536465	47	lineage4.1.2.1	Sensitive	['input','standford','diff','tree','tbprofiler']	tuberculosis: unclassified		Mycobacterium tuberculosis
SAMN31672706	SRR22251137	WGS	INSTITUTE OF CLINICAL PATHOLOGY AND MEDICAL RESEARCH	SRX18227919	NextSeq 500	PAIRED	RANDOM	GENOMIC	ILLUMINA	SRS15724201	SRP407089	['17-3391-0176R_1.fastq.gz','SRP407089','SRR22251137','SRS15724201','PRJNA899911','17-3391-0176R','bp0','SAMN31672706','31672706','SRX18227919','899911']	2017	2022-11-09T23:52:00.000Z			AUS	Oceania	NSW		Homo sapiens	3	human																					423	423517663	203123348	PRJNA899911			99.37	1664572	53	lineage2.2.1	HR-TB	['tree','diff','tbprofiler','input']	tuberculosis: unclassified		Mycobacterium tuberculosis
SAMN27765552	SRR18914244	WGS	WADSWORTH CENTER	SRX14992165	Illumina MiSeq	PAIRED	RANDOM	GENOMIC	ILLUMINA	SRS12741499	SRP276100	['SRP276100','PRJNA650381','650381','SAMN27765552','bp0','A391','IDR1900062752-01-01_R1.fastq.gz','SRR18914244','27765552','IDR1900062752-01-01','SRS12741499','SRX14992165']	2019	2022-04-25T15:45:00.000Z		40.7481119 N 73.98438414 W	USA	North America	New York	As reported: aspirate	Homo sapiens	3	human																					1196	1196782890	762010611	PRJNA650381			99.46	1409750	70	La1.8.1	Other	['tbprofiler','diff','tree','input']	tuberculosis: unclassified		Mycobacterium tuberculosis
SAMEA7543916	ERR4810857	WGS	CCDC	ERX4679303	HiSeq X Ten	PAIRED	RANDOM	GENOMIC	ILLUMINA	ERS5300575	ERP124934	['ERS5300575','PRJEB41194','run.11385','773297','ERX4679303','ERP124934','sample.11385','experiment.11385','project.CDC_22','22463751','ERR4810857','SAMEA7543916']		2021-11-10T05:08:00.000Z			CHN	Asia						S	S			I	S	R	S	S				R	S	S	S	S	S	S	R	1156	1156104000	501023472	PRJEB41194	['Walker_2022','CRyPTIC_reuse_table']							['CRyPTIC_reuse_table','CRyPTIC_CCDC_CDC_22','Walker_2022','input']	tuberculosis: unclassified		Mycobacterium tuberculosis
SAMEA12854172	ERR11245190	WGS	SWISS TROPICAL AND PUBLIC HEALTH INSTITUTE	ERX10653394	Illumina NovaSeq 6000	SINGLE	RANDOM	GENOMIC	ILLUMINA	ERS10461061	ERP135175	['PRJEB50582','ena-EXPERIMENT-TAB-17-04-2023-19:57:14:519-6477','930268','34307740','ERX10653394','G45948','ERS10461061','ERR11245190','SAMEA12854172','8cc6b8bd-130a-4c76-a0b2-3197bafe5cc6','ERP135175','ena-RUN-TAB-17-04-2023-19:57:14:519-6478']	2016	2023-07-27T11:25:00.000Z			GEO	Asia		sputum																								408	408089793	128670482	PRJEB50582									tuberculosis: unclassified		Mycobacterium tuberculosis
SAMEA116000260	ERR13654164	WGS	NATIONAL INSTITUTE OF HEALTH DR. RICARDO JORGE	ERX13024824	NextSeq 550	PAIRED	RANDOM	GENOMIC	ILLUMINA	ERS20963859	ERP111748	['505027','ERX13024824','PRJEB29446','PT_TB1035','SAMEA116000260','INSA_27102018','ERS20963859','ERP111748','ERR13654164','43579725']	2024	2024-09-14T20:40:00.000Z			PRT	Europe																										420	420562803	110800212	PRJEB29446									tuberculosis: unclassified		Mycobacterium tuberculosis
SAMEA1707509	ERR234635	WGS	SC	ERX209140	Illumina HiSeq 2000	PAIRED	RANDOM	GENOMIC	ILLUMINA	ERS181351	ERP000192	['SC_RUN_8987_4#80','203970','SAMEA1707509','ERP000192','1939650','Variation discovery in Russian TB isolates-sc-2010-04-20','ERS181351','SC_EXP_8987_4#80','ERX209140','PRJEB2138','1376X-sc-2012-10-11T13:37:07Z-1494121','Variation discovery in Russian TB isolates-sc-2010','ERR234635']	2009	2013-03-08T03:56:00.000Z			RUS	Europe	Samara		Homo sapiens	3	human																					499	499320400	251988882	PRJEB2138			99.34	1797549	41	lineage4.1;lineage1.1.1.1	HR-TB	['diff','tbprofiler','input']	tuberculosis: unclassified		Mycobacterium tuberculosis
SAMN13066693	SRR10315605	WGS	UNIVERSITY COLLEGE LONDON	SRX7026663	NextSeq 500	PAIRED	RANDOM	GENOMIC	ILLUMINA	SRS5547126	SRP218410	['SRR10315605','559528','SAMN13066693','SRP218410','SRS5547126','04_P01331','SRX7026663','PRJNA559528','13066693','04_P01331_R1.fastq.gz']	2017	2019-10-21T15:06:00.000Z		29.88 S 30.99 E	ZAF	Africa	Durban	sputum	Homo sapiens	3	human																					741	741048506	349195035	PRJNA559528								input	tuberculosis: unclassified		Mycobacterium tuberculosis
SAMEA3178967	ERR2515515	WGS	CTB/NICD	ERX2534723	Illumina MiSeq	PAIRED	RANDOM	GENOMIC	ILLUMINA	ERS2400114	ERP107968	['sample.7733','ERS2400114','10124853','ERX2534723','ERP107968','PRJEB25997','493035','run.7733','project.First_10k_genomes_study_set_5','ERR2515515','SAMEA3178967','experiment.7733']		2021-10-23T18:15:00.000Z			ZAF	Africa						S	S			S		S	S				S	S	S				S			315	315955962	213101750	PRJEB25997	Walker_2022							['input','CRyPTIC_CTB-NICD','Napier_2020','Walker_2022']	tuberculosis: human-adapted	L4.1.1.3	Mycobacterium tuberculosis
SAMN37210568	SRR25827505	WGS	HAYSTACKANALYTICS PVT. LTD.	SRX21548928	NextSeq 550	PAIRED	PCR	GENOMIC	ILLUMINA	SRS18756947	SRP457772	['SRX21548928','1011210','HAPL_587','SRP457772','HAPL_587_R1.fastq.gz','PRJNA1011210','37210568','SRR25827505','SAMN37210568','SRS18756947','bp0']	2022	2023-08-31T12:28:00.000Z		20.5937 N 78.9629 E	IND	Asia		sputum	Homo sapiens	3	human																					1701	1701606300	761220670	PRJNA1011210								['input','denylist']	tuberculosis: unclassified		Mycobacterium tuberculosis
SAMN35721598	SRR24904281	WGS	NATIONAL UNIVERSITY HOSPITAL	SRX20665620	Illumina NovaSeq 6000	PAIRED	RANDOM	GENOMIC	ILLUMINA	SRS17961671	SRP443033	['983112','35721598','MV133_DKDN220017331-1A_H7YMFDSX5_L3_1.fq.gz','mv132','SRP443033','bp0','SAMN35721598','SRR24904281','SRS17961671','SRX20665620','PRJNA983112']	2020	2023-06-13T07:09:00.000Z			SGP	Asia		sputum	Homo sapiens	3	human																					1819	1819082700	598655295	PRJNA983112									NTM: avium complex		Mycobacterium avium complex sp.
SAMN16833660	SRR13120448	WGS	FEDERAL STATE PUBLIC SCIENTIFIC INSTITUTION "SCIENTIFIC CENTER FOR FAMILY HEALTH AND HUMAN REPRODUCT	SRX9562500	NextSeq 550	PAIRED		GENOMIC	ILLUMINA	SRS7764410	SRP293813	['SRR13120448','SRP293813','PRJNA679443','bp0','16833660','55_chita_1.fastq','SRX9562500','SRS7764410','55_chita','679443','SAMN16833660']	2012-01	2020-11-23T18:16:00.000Z		52.0515 N 113.47119 E	RUS	Europe	Chita		Homo sapiens	3	human																					631	631208230	238508008	PRJNA679443								input	tuberculosis: unclassified		Mycobacterium tuberculosis
SAMN13071975	SRR10321134	WGS	THE PENNSYLVANIA STATE UNIVERSITY	SRX7032018	Illumina MiSeq	PAIRED	PCR	GENOMIC	ILLUMINA	SRS5552127	SRP226525	['CMC_E157_R1.fastq.gz','SRS5552127','SAMN13071975','SRR10321134','SRX7032018','SRP226525','E157','CMC_E157','PRJNA575883','13071975','575883']	2018	2019-10-23T23:52:00.000Z		15.9129 N 79.7400 E	IND	Asia	Jkarkhand - Patratu Andhra Pradesh - Nuzendla	urine	Homo sapiens	3	human																					300	300507651	189332327	PRJNA575883			99.46	657699	35	La3	Sensitive	['tbprofiler','diff','tree','input']	tuberculosis: animal-adapted	La3	Mycobacterium orygis
SAMEA1117759	ERR2512578	WGS	PHE	ERX2531788	Illumina MiSeq	PAIRED	RANDOM	GENOMIC	ILLUMINA	ERS2397168	ERP107961	['ERR2512578','493034','experiment.4145','ERX2531788','10121705','sample.4145','ERS2397168','project.First_10k_genomes_study_set_4','SAMEA1117759','PRJEB25991','run.4145','ERP107961']		2021-10-23T15:04:00.000Z			GBR	Europe	England									S		S					S	S								521	521335050	344808944	PRJEB25991	Walker_2022		99.48	1337529	42	lineage4.1.2.1	Sensitive	['Napier_2020','CRyPTIC_PHE','Walker_2022','input','tree','tbprofiler','diff']	tuberculosis: human-adapted	L4.1.2.1	Mycobacterium tuberculosis
SAMEA12854776	ERR11245771	WGS	SWISS TROPICAL AND PUBLIC HEALTH INSTITUTE	ERX10653975	Illumina NovaSeq 6000	SINGLE	RANDOM	GENOMIC	ILLUMINA	ERS10461664	ERP135175	['ena-EXPERIMENT-TAB-17-04-2023-19:57:14:731-7639','SAMEA12854776','8cc6b8bd-130a-4c76-a0b2-3197bafe5cc6','ERR11245771','34308343','ERS10461664','ERX10653975','930268','ena-RUN-TAB-17-04-2023-19:57:14:731-7640','PRJEB50582','ERP135175','G43339']	2015	2023-07-27T11:29:00.000Z			GEO	Asia		sputum																								419	419865686	138872221	PRJEB50582									tuberculosis: unclassified		Mycobacterium tuberculosis
SAMN15718739	SRR12380810	WGS	DIVISION OF GENOMIC MEDICINE AND INNOVATION SUPPORT	SRX8879556	NextSeq 500	SINGLE	RANDOM PCR	GENOMIC	ILLUMINA	SRS7140032	SRP275727	['SRR12380810','MTBDR18080701','MTBDR18080701_S128_good_1.fastq.gz','SRX8879556','SAMN15718739','SRP275727','bp0','650561','15718739','SRS7140032','PRJNA650561']	2019	2020-08-03T23:10:00.000Z		15.87 N 100.99 E	THA	Asia		sputum	Homo sapiens	3	human																					128	128123234	63033442	PRJNA650561									tuberculosis: unclassified		Mycobacterium tuberculosis
SAMEA104447535	ERR2229353	WGS	STATENS SERUM INSTITUT	ERX2282692	NextSeq 500	PAIRED	RANDOM	GENOMIC	ILLUMINA	ERS2065477	ERP022352	['ERR2229353','ERX2282692','DKC2-0477','ERP022352','PRJEB20214','SAMEA104447535','ena-EXPERIMENT-STATENS SERUM INSTITUT-21-12-2017-12:46:39:836-566','ena-STUDY-STATENS SERUM INSTITUT-03-04-2017-09:47:03:433-394','ERS2065477','388615','8235142','ena-RUN-STATENS SERUM INSTITUT-21-12-2017-12:46:39:836-566']	2011	2017-12-22T15:39:00.000Z			DNK	Europe		sputum	Homo sapiens	3	human																					265	265915962	125333918	PRJEB20214								['outbreak_1112-15_DNK','input']	tuberculosis: unclassified		Mycobacterium tuberculosis
SAMN25995015	SRR19392723	WGS	MAKERERE UNIVERSITY	SRX15447478	Illumina MiSeq	PAIRED	PCR	GENOMIC	ILLUMINA	SRS13169854	SRP376575	['SRX15447478','SAMN25995015','SRS13169854','TN106457','TN106457_1.fastq.gz','25995015','SRR19392723','PRJNA807440','807440','SRP376575']	2020	2022-05-25T04:01:00.000Z		6.3690 S 34.8888 E	TZA	Africa		sputum	Homo sapiens	3	human																					284	284582771	173916363	PRJNA807440			99.44	711733	40	lineage4.6.1.1;lineage3.1.1;lineage1.1.2	Sensitive	['input','tbprofiler','diff']	tuberculosis: unclassified		Mycobacterium tuberculosis
SAMN41599090	SRR29231694	WGS	FIND, THE FOUNDATION FOR INNOVATIVE NEW DIAGNOSTICS	SRX24750591	Illumina HiSeq 2000	PAIRED	RANDOM	GENOMIC	ILLUMINA	SRS21471178	SRP507535	['D8700C_DBD5681DEBC8_DRC-060565','DRC-060565_lib4109_nextseq_n0017_151bp_R1.fastq.gz','PRJNA1109295','D8700C_DBD5681DEBC8','SAMN41599090','SRR29231694','SRX24750591','SRP507535','41599090','SRS21471178','1109295']	2006	2024-05-30T06:27:00.000Z			COD	Africa			Homo sapiens	3	human																					628	628579623	284028210	PRJNA1109295								WHO_mutations_2023	tuberculosis: unclassified		Mycobacterium tuberculosis
SAMEA116000210	ERR13654192	WGS	NATIONAL INSTITUTE OF HEALTH DR. RICARDO JORGE	ERX13024774	NextSeq 2000	PAIRED	RANDOM	GENOMIC	ILLUMINA	ERS20963809	ERP111748	['505027','SAMEA116000210','ERS20963809','ERX13024774','INSA_27102018','43578873','PT_TB0985','ERP111748','ERR13654192','PRJEB29446']	2024	2024-09-11T06:23:00.000Z			PRT	Europe																										567	567606697	194604728	PRJEB29446									tuberculosis: unclassified		Mycobacterium tuberculosis
SAMN19657842	SRR14782668	WGS	SIMON FRASER UNIVERSITY	SRX11115791	NextSeq 500	PAIRED	RANDOM	GENOMIC	ILLUMINA	SRS9179777	SRP323639	['SRS9179777','bp0','19657842','736718','SAMN19657842','TB-111-257-19_S211','SRP323639','SRX11115791','TB-111-257-19_S211_R1_001.fastq.gz','PRJNA736718','SRR14782668']	2019	2021-06-12T00:02:00.000Z		47.03278 N 28.89972 E	MDA	Europe			Homo sapiens	3	human																					668	668091346	317114800	PRJNA736718			99.49	1269564	43	lineage2.2.1	Sensitive	['input','tbprofiler','diff','tree']	tuberculosis: unclassified		Mycobacterium tuberculosis
SAMN08913311	SRR6982021	WGS	SAN RAFFAELE	SRX3922410	Illumina MiSeq	PAIRED	RANDOM	GENOMIC	ILLUMINA	SRS3157027	SRP128089	['TRL0083371','SRS3157027','SRR6982021','428596','TRL0083371_S6.gatk.bam','TRL0083371_WGS','SRP128089','PRJNA428596','SRX3922410','SAMN08913311','bp0','8913311']		2018-04-12T16:34:00.000Z							Homo sapiens	3	human																					183	183260142	120505849	PRJNA428596								input	tuberculosis: unclassified		Mycobacterium tuberculosis
SAMN42410349	SRR29772751	WGS	INDIAN COUNCIL FOR MEDICAL RESEARCH NATIONAL INSTITUTE OF RESEARCH IN TUBERCULOSIS	SRX25272774	Illumina MiSeq	PAIRED	PCR	GENOMIC	ILLUMINA	SRS21957208	SRP367420	['27256954','SRP367420','MD444','822663','SRX25272774','42410349','SAMN42410349','MD444_R1.fastq.gz','SRS21957208','bp0','PRJNA822663','SRR29772751']	2022	2024-07-11T01:34:00.000Z		13.07265210 N 80.25039808 E	IND	Asia			Homo sapiens	3	human																					601	601148516	250640895	PRJNA822663									tuberculosis: unclassified		Mycobacterium tuberculosis
SAMN14447211	SRR11418325	WGS	USDA-NVSL-DBPL	SRX7996819	Illumina MiSeq	PAIRED	RANDOM	GENOMIC	ILLUMINA	SRS6376190	SRP105419	['SAMN14447211','SRP105419','17-010561-97_R1.fastq.gz','PRJNA384785','SRX7996819','SRS6376190','bp0','SRR11418325','17-010561-97','384785','14447211']	2012	2020-03-25T12:01:00.000Z			ESP	Europe	Northeastern Spain	As reported: Bacterial Isolate	Bos taurus	2	domestic cattle																					429	429715633	309512810	PRJNA384785			99.49	694622	35	La1.7.1	Other	['input','diff','bovis_ESP','tbprofiler','tree']	tuberculosis: animal-adapted	La1	Mycobacterium bovis
SAMN41812129	SRR29385292	WGS	LIAONING PROVINCIAL CENTER FOR DISEASE CONTROL AND PREVENTION	SRX24899563	Illumina NovaSeq 6000	PAIRED	PCR	GENOMIC	ILLUMINA	SRS21605807	SRP513650	['SAMN41812129','41812129','SRS21605807','PRJNA1123462','bp0','210305_1.fq.gz','="WGSlib"&A206','210305','SRR29385292','SRX24899563','1123462','SRP513650']	2021-07	2024-06-13T05:03:00.000Z			CHN	Asia	Liaoning	sputum	Homo sapiens	3	human																					2223	2223340800	738443423	PRJNA1123462									tuberculosis: human-adapted	L4	Mycobacterium tuberculosis	H37Rv
SAMEA11961622	ERR7764384	WGS	NATIONAL INSTITUTE OF HEALTH DR. RICARDO JORGE	ERX7332414	NextSeq 550	PAIRED	RANDOM	GENOMIC	ILLUMINA	ERS9608707	ERP111748	['SAMEA11961622','ERP111748','PRJEB29446','505027','INSA_27102018','PT_TB0269','ERX7332414','ERS9608707','24216228','ERR7764384']	2014	2022-07-26T14:45:00.000Z			PRT	Europe																										549	549423245	231892641	PRJEB29446			99.61	1597194	55	lineage4.1.2.1	Sensitive	['input','diff','tree','tbprofiler']	tuberculosis: unclassified		Mycobacterium tuberculosis
SAMEA1707320	ERR234598	WGS	SC	ERX209103	Illumina HiSeq 2000	PAIRED	RANDOM	GENOMIC	ILLUMINA	ERS181314	ERP000192	['ERR234598','Variation discovery in Russian TB isolates-sc-2010-04-20','ERS181314','1939613','SC_EXP_8987_4#43','ERX209103','203970','ERP000192','0322B-sc-2012-10-11T13:36:31Z-1494084','Variation discovery in Russian TB isolates-sc-2010','SC_RUN_8987_4#43','PRJEB2138','SAMEA1707320']	2008	2013-03-08T03:50:00.000Z			RUS	Europe	Samara		Homo sapiens	3	human	S	S			R		R		S				R	R				S			397	397879800	202188562	PRJEB2138	CRyPTIC_WHO2021_PMC7612554		99.53	1779718	39	lineage2.2.1	Pre-XDR-TB	['Menardo_2018','diff','Napier_2020','Walker_2022','input','tbprofiler','tree']	tuberculosis: human-adapted	L2.2.1	Mycobacterium tuberculosis
SAMN05577254	SRR4034260	WGS	HARVARD MEDICAL SCHOOL	SRX2025559	Illumina HiSeq 2000	PAIRED	RANDOM	GENOMIC	ILLUMINA	SRS1619988	SRP082185	['5577254','785-SPLA1_2.fastq.gz','P38-Spleen-A1','SRX2025559','323744','PRJNA323744','SRR4034260','SRP082185','SAMN05577254','SRS1619988']	2013-11	2016-08-16T02:12:00.000Z		29.6483 S 30.3318 E	ZAF	Africa	Kwazulu-Natal	necropsy (morgue)	Homo sapiens	3	human																					467	467301346	310963281	PRJNA323744								['intrapatient_ZAF','input','denylist','Napier_2020']	tuberculosis: human-adapted	L4.3.2.1	Mycobacterium tuberculosis
SAMEA2534807	ERR552662	WGS	FZB	ERX511731	Illumina MiSeq	PAIRED		GENOMIC	ILLUMINA	ERS458209	ERP008667	['281351','SAMEA2534807','1324-04_lib931_miseq_r0060_251bp','ERP008667','1324-04','3785879','ERS458209','PRJEB7727','ena-STUDY-FZB-13-11-2014-14:04:40:057-939','ERR552662','ERX511731']		2015-06-23T06:41:00.000Z			SLE	Africa										R		R					S	R	R							661	661384138	422288585	PRJEB7727	CRyPTIC_WHO2021_PMC7612554		99.74	1325955	73	lineage4.4.1.1	MDR-TB	['tree','Napier_2020','tbprofiler','Walker_2022','Menardo_2018','input','diff']	tuberculosis: human-adapted	L4.4.1.1	Mycobacterium tuberculosis
SAMEA8407322	ERR6415216	WGS	INRA TOURS	ERX6043104	Illumina MiSeq	PAIRED	RANDOM	GENOMIC	ILLUMINA	ERS6092789	ERP127875	['ERS6092789','ERX6043104','PRJEB43898','ERR6415216','20135244','ena-RUN-INRA Tours-05-08-2021-09:39:28:828-109','ena-EXPERIMENT-INRA Tours-05-08-2021-09:39:28:828-109','f2dce7ae-97f3-4cd4-92f5-64fa4ee71b90','PICSAR6','SAMEA8407322','745133','ERP127875']	2014	2021-10-08T01:42:00.000Z			FRA	Europe		feces	Bos taurus	3	domestic cattle																					161	161453030	80465695	PRJEB43898									NTM: avium complex		Mycobacterium avium subsp. paratuberculosis
SAMN32709689	SRR23061837	AMPLICON	GENOSCREEN	SRX19014844	Illumina MiSeq	PAIRED	PCR	GENOMIC	ILLUMINA	SRS16434325	SRP417183	['SRS16434325','SAMN32709689','SRR23061837','bp0','SRX19014844','PRJNA923280','SRP417183','923280','2342-BK19-07117_S45_L001_R1_001.fastq.gz','Deeplex258','2342-BK19-07117','32709689']		2023-01-12T09:45:00.000Z			COM	Africa		skin	Homo sapiens	3	human																					28	28866904	16630321	PRJNA923280									leprosy		Mycobacterium leprae
SAMEA9577095	ERR6685605	AMPLICON	FZB	ERX6310553	NextSeq 500	PAIRED	PCR	GENOMIC	ILLUMINA	ERS7299818	ERP131675	['762838','ERR6685605','ERS7299818','ena-RUN-FZB-10-09-2021-08:24:28:075-3','ena-EXPERIMENT-FZB-10-09-2021-08:24:28:075-3','21728785','PRJEB47403','INT-12','SAMEA9577095','ERX6310553','ena-STUDY-FZB-07-09-2021-14:05:38:470-114','ERP131675']		2021-10-10T03:32:00.000Z																														198	198734966	89094682	PRJEB47403									MTBC		Mycobacterium tuberculosis complex sp.
SAMEA5561978	ERR3275750	WGS	RIVM - NATIONAL INSTITUTE FOR PUBLIC HEALTH AND TH	ERX3302623	Illumina HiSeq 2500	SINGLE	RANDOM	GENOMIC	ILLUMINA	ERS3364010	ERP114661	['17-0096','PRJEB32037','SAMEA5561978','ERS3364010','ERX3302623','532369','ena-STUDY-RIVM - National Institute for Public Health and the Environment-04-04-2019-10:46:49:835-53','ERP114661','11396790','ERR3275750','ena-EXPERIMENT-RIVM - National Institute for Public Health and the Environment-10-04-2019-10:49:30:012-595','ena-RUN-RIVM - National Institute for Public Health and the Environment-10-04-2019-10:49:30:012-595']		2019-06-11T06:08:00.000Z			NLD	Europe																										233	233612375	71473216	PRJEB32037								Napier_2020	tuberculosis: human-adapted	L4.1.2	Mycobacterium tuberculosis
SAMEA115737958	ERR13260212	WGS	UNIVERSITY OF OXFORD, NUFFIELD DEPARTMENT OF MEDIC	ERX12630625	Illumina NovaSeq 6000	PAIRED	RANDOM PCR	GENOMIC	ILLUMINA	ERS20247602	ERP161058	['webin-reads-81307b0e2971','ERS20247602','SAMEA115737958','ERX12630625','1124794','81307b0e2971','ERP161058','41857069','ERR13260212','b28b5ff0-515d-42d2-bc0f-19e45ec26bb9','PRJEB76547']	2021	2024-08-15T01:37:00.000Z			PER	South America																										769	769596264	248613568	PRJEB76547								CRyPTIC_2024	tuberculosis: unclassified		Mycobacterium tuberculosis
SAMN08906519	SRR7236134	WGS	USDA-NVSL-DBL	SRX4142703	Illumina MiSeq	PAIRED	RANDOM PCR	GENOMIC	ILLUMINA	SRS3356499	SRP149365	['SRP149365','SRR7236134','12-1553FM_S21_L001_R2_001.fastq.gz','SRX4142703','SAMN08906519','8906519','SRS3356499','CORONAVIRIDAE','12-1553FM','PRJNA449507','449507']		2018-05-30T23:25:00.000Z			MEX	North America	Queretaro		Bos taurus	3	domestic cattle																					403	403718736	258266292	PRJNA449507			93.88	1030534	54	La1.8.1	Other	['tree','diff','input','tbprofiler']	tuberculosis: animal-adapted	La1	Mycobacterium bovis
SAMEA7157870	['ERR5866587','ERR5866586']	WGS		['ERX5512381','ERX5512382']	Illumina HiSeq 2500	PAIRED		GENOMIC	ILLUMINA	ERS4918331		['674180','ena-STUDY-Swiss Tropical and Public Health Institute-27-07-2020-11:23:30:592-1894','ERR5866587','ERS4918331','ERX5512381','19047234','G26298','SAMEA7157870','ena-EXPERIMENT-Swiss Tropical and Public Health Institute-03-05-2021-19:33:15:217-3050','PRJEB39561','ena-EXPERIMENT-Swiss Tropical and Public Health Institute-03-05-2021-19:33:15:217-3051','SRS8943719','ena-RUN-Swiss Tropical and Public Health Institute-03-05-2021-19:33:15:217-3051','ERX5512382','ERR5866586','ERP123095','ena-RUN-Swiss Tropical and Public Health Institute-03-05-2021-19:33:15:217-3050']					GEO	Asia																										283	283378584	124924654	PRJEB39561			98.74	1104058	30	lineage2.2.1	MDR-TB	['R-MDR_GEO','tree','diff','input','tbprofiler']	tuberculosis: unclassified		Mycobacterium tuberculosis
SAMEA8742310	ERR5917998	WGS	CTB/NICD	ERX5559089	Illumina HiSeq 4000	PAIRED	RANDOM	GENOMIC	ILLUMINA	ERS6421892	ERP128679	['SAMEA8742310','22480119','sample.25217','ERX5559089','PRJEB44608','ERP128679','ERS6421892','project.CTB_NICD_Wellcome_site10','experiment.25217','run.25217','773352','ERR5917998']		2021-11-11T13:00:00.000Z			ZAF	Africa						S				I	R	R	S	S				R		S	R	S	S	S	R	570	570729600	260753867	PRJEB44608	['CRyPTIC_reuse_table','Walker_2022']		99.6	1668065	57	lineage2.2.1.1	MDR-TB	['tbprofiler','input','Walker_2022','diff','CRyPTIC_CTB-NICD','tree','CRyPTIC_reuse_table']	tuberculosis: unclassified		Mycobacterium tuberculosis
SAMEA3558450	ERR1034917	WGS	LSHTM	ERX1113715	Illumina MiSeq	PAIRED		GENOMIC	ILLUMINA	ERS865599	ERP011639	['4154746','ERS865599','PRJEB10385','ena-RUN-LSHTM-25-09-2015-14:04:49:441-342','SAMEA3558450','ena-STUDY-LSHTM-18-08-2015-18:02:02:463-104','mtb342','ERX1113715','ena-EXPERIMENT-LSHTM-25-09-2015-14:04:49:441-342','ERR1034917','ERP011639','297845']		2015-12-10T04:58:00.000Z			ZAF	Africa										S		R						S								885	885609270	549898902	PRJEB10385	Coll_2018		99.52	560261	11	lineage4.8	Sensitive	['Coll_2018','input','tbprofiler','Napier_2020']	tuberculosis: human-adapted	L4.8	Mycobacterium tuberculosis
SAMN27763620	SRR18912078	WGS	WADSWORTH CENTER	SRX14990005	Illumina MiSeq	PAIRED	RANDOM	GENOMIC	ILLUMINA	SRS12739338	SRP276100	['SAMN27763620','IDR1900037126-01-01_R1.fastq.gz','A163','SRX14990005','SRP276100','650381','SRS12739338','IDR1900037126-01-01','bp0','PRJNA650381','27763620','SRR18912078']	2019	2022-04-25T13:36:00.000Z		42.24496299 N 73.77766623 W	USA	North America	Hudson	sputum	Homo sapiens	3	human																					634	634850916	392419566	PRJNA650381			99.49	1361072	76	lineage1.2.1.2.1	HR-TB	['input','tbprofiler','diff','tree']	tuberculosis: unclassified		Mycobacterium tuberculosis
SAMN19687799	SRR14801687	WGS	SIMON FRASER UNIVERSITY	SRX11134830	NextSeq 500	PAIRED	RANDOM	GENOMIC	ILLUMINA	SRS9198221	SRP323639	['bp0','SRR14801687','SRX11134830','SRP323639','SAMN19687799','PRJNA736718','736718','TB-222-1015-19_S4','SRS9198221','19687799','TB-222-1015-19_S4_R1_001.fastq.gz']	2019	2021-06-13T22:47:00.000Z		47.03278 N 28.89972 E	MDA	Europe			Homo sapiens	3	human																					495	495715800	207334303	PRJNA736718			99.35	1682193	28	lineage2.2.1	MDR-TB	['tbprofiler','input','tree','diff']	tuberculosis: unclassified		Mycobacterium tuberculosis
SAMEA7563214	ERR4830774	WGS	SAN RAFFAELE SCIENTIFIC INSTITUTE	ERX4700758	NextSeq 500	PAIRED	RANDOM	GENOMIC	ILLUMINA	ERS5319847	ERP125009	['ERR4830774','run.26673','ERS5319847','ERP125009','PRJEB41268','sample.26673','experiment.26673','773335','SAMEA7563214','project.Iran','22478781','ERX4700758']		2021-11-11T09:58:00.000Z			IRN	Asia						R				R	S	R	R	S				R		S	R	R	S	S	R	326	326919498	142885580	PRJEB41268	['Walker_2022','CRyPTIC_reuse_table']		99.5	1933921	63	lineage2.2.1	MDR-TB	['diff','input','tbprofiler','Walker_2022','CRyPTIC_SanRaffaele_Iran','CRyPTIC_reuse_table','tree']	tuberculosis: unclassified		Mycobacterium tuberculosis
SAMEA11206836	['ERR7801130','ERR7801131']	WGS		['ERX7368818','ERX7368819']	Illumina HiSeq 2500	PAIRED		GENOMIC	ILLUMINA	ERS8856337		['ena-RUN-TAB-21-12-2021-16:44:10:350-11994','ERP134075','ERS8856337','794708','G04858','9bc3fa2b-c877-4dc7-b821-d8f2b9e08e1b','PRJEB49562','ERR7801131','ena-EXPERIMENT-TAB-21-12-2021-16:44:10:350-11993','ena-RUN-TAB-21-12-2021-16:44:10:349-11992','ena-EXPERIMENT-TAB-21-12-2021-16:44:10:349-11991','SAMEA11206836','ERX7368818','24685022','ERR7801130','ERX7368819']					TZA	Africa			Homo sapiens	3	human																					1937	1938318674	1062539513	PRJEB49562			99.39	3086537	68	lineage2.2.1	Sensitive	['tree','input','diff','tbprofiler']	tuberculosis: unclassified		Mycobacterium tuberculosis
SAMN06252274	SRR5216792	WGS	UNIVERSITY OF GLASGOW	SRX2527002	Illumina MiSeq	PAIRED	RANDOM	GENOMIC	ILLUMINA	SRS1947866	SRP098533	['SAMN06252274','AgR244_S27_L001_R2_001.fastq.gz','PRJNA363037','AgR244','SRP098533','SRS1947866','SRX2527002','6252274','SRR5216792','363037']	2011	2017-01-30T03:25:00.000Z			NZL	Oceania	KARAMEA		Bos taurus	2	bovine																					328	328763405	205336820	PRJNA363037			99.54	770987	53	La1.8.1	Other	['tbprofiler','diff','bovis_NZL','input','tree','Brites_2018']	tuberculosis: animal-adapted	La1	Mycobacterium bovis
SAMEA7541799	ERR4809261	WGS	CTB/NICD	ERX4678801	Illumina HiSeq 4000	PAIRED	RANDOM	GENOMIC	ILLUMINA	ERS5298251	ERP124931	['run.9956','ERX4678801','experiment.9956','773296','project.Gates_clinical_isolates','ERR4809261','ERP124931','22463255','sample.9956','PRJEB41191','ERS5298251','SAMEA7541799']		2021-11-11T01:37:00.000Z			ZAF	Africa						S				S	S	R	R	S				R		S	S	S	S	S	R	508	508879800	218868289	PRJEB41191	['Walker_2022','CRyPTIC_reuse_table']		99.8	1723346	59	lineage4.3.2.1	MDR-TB	['CRyPTIC_reuse_table','Walker_2022','tree','input','tbprofiler','diff','CRyPTIC_CTB-NICD']	tuberculosis: unclassified		Mycobacterium tuberculosis
SAMEA3367265	ERR867521	WGS	UCLA	ERX947140	Illumina MiSeq	PAIRED	Hybrid Selection	GENOMIC	ILLUMINA	ERS714995	ERP010290	['SAMEA3367265','ERS714995','282875','ena-EXPERIMENT-UCL-29-04-2015-10:05:13:602-4','ERP010290','ERR867521','ena-STUDY-UCL-29-04-2015-10:05:16:094-78','PRJEB9206','ERX947140','ena-RUN-UCL-29-04-2015-10:05:13:603-4','MTB-20','3580597']	2012	2015-05-02T11:15:00.000Z			GBR	Europe		sputum	Homo sapiens	3	human																					1830	1830160668	1245016539	PRJEB9206								input	tuberculosis: unclassified		Mycobacterium tuberculosis
SAMN37457871	SRR26112817	WGS	WADSWORTH CENTER	SRX21826692	NextSeq 500	PAIRED	RANDOM	GENOMIC	ILLUMINA	SRS18926299	SRP338930	['SRS18926299','766641','37457871','IDR2200017739','IDR2200017739-01-01.R1.fastq.gz','SAMN37457871','SRP338930','PRJNA766641','SRX21826692','IDR2200017739-01-01','SRR26112817']	2022	2023-09-19T16:29:00.000Z			USA	North America	New York state	sputum	Homo sapiens	3	human																					477	477301043	203000608	PRJNA766641									tuberculosis: unclassified		Mycobacterium tuberculosis
SAMN06010205	SRR28394223	WGS	FIND, THE FOUNDATION FOR INNOVATIVE NEW DIAGNOSTICS	SRX23999129	Illumina HiSeq 2500	PAIRED	RANDOM	GENOMIC	ILLUMINA	SRS20795699	SRP496567	['I0004290-8','6010205','343736','PRJNA343736','SRS20795699','WGS-Peru3011','SRP496567','SRX23999129','SAMN06010205','Peru3011_R1.fastq.gz','SRR28394223']	2012	2024-03-22T05:11:00.000Z		12 S 77 W	PER	South America	Lima	As reported: patient	Homo sapiens	3	human																					227	227602400	134405746	PRJNA343736			99.6	1999748	46	lineage4.3.2	MDR-TB	['tree','input','standford','diff','tbprofiler']	tuberculosis: unclassified		Mycobacterium tuberculosis
SAMN34030655	SRR24083596	WGS	HARVARD SCHOOL OF PUBLIC HEALTH	SRX19884687	Illumina NovaSeq 6000	PAIRED	RANDOM	GENOMIC	ILLUMINA	SRS17260747	SRP431112	['SAMN34030655','SRX19884687','34030655','SRP431112','950969','VCI_227_1_S95_R1_001.fastq.gz','SRS17260747','bp0','VCI_227','PRJNA950969','SRR24083596']		2023-04-05T17:10:00.000Z			VNM	Asia	Ho Chi Minh City		Homo sapiens	3	human																					0	0	157389799	PRJNA950969			99.33	1566651	53	lineage2.2.1	Sensitive	['tbprofiler','input','diff','tree']	tuberculosis: unclassified		Mycobacterium tuberculosis
SAMEA6360010	ERR5087552	WGS	WELLCOME SANGER INSTITUTE	ERX4893673	HiSeq X Ten	PAIRED	RANDOM	GENOMIC	ILLUMINA	ERS4126259	ERP021867	['ERS4126259','SAMEA6360010','SC_EXP_33224_3#112','b648397e-1692-11ea-8643-fa163e2f1184','ERP021867','17353630','PRJEB19799','480613','Exploring_the_richness_of_Mycobacterium_bovis_strain_diversity-sc-4667','SC_RUN_33224_3#112','ERR5087552','ERX4893673']		2021-02-02T02:05:00.000Z			GBR	Europe																										589	589433030	131965137	PRJEB19799			99.27	1617692	38	La1.8.1	Other	['input','bovis_GBR','tree','diff','tbprofiler']	tuberculosis: animal-adapted	La1	Mycobacterium bovis
SAMEA7525503	ERR4796961	WGS	FOUNDATION FOR MEDICAL RESEARCH INDIA	ERX4666376	NextSeq 500	PAIRED	RANDOM	GENOMIC	ILLUMINA	ERS5281977	ERP124850	['22459067','experiment.1686','PRJEB41116','ERX4666376','sample.1686','SAMEA7525503','ERR4796961','773292','run.1686','project.Mumbai','ERP124850','ERS5281977']		2021-11-09T22:22:00.000Z			IND	Asia	Mumbai					S	S			I	S	R	R	R				S		S	S	S	R	S	S	1358	1358895600	592053565	PRJEB41116	['Walker_2022','CRyPTIC_reuse_table']							['Walker_2022','CRyPTIC_reuse_table','CRyPTIC_IND','input']	tuberculosis: unclassified		Mycobacterium tuberculosis
SAMEA14459894	ERR9786076	WGS	INSTITUTE OF TROPICAL MEDICINE	ERX9333352	Illumina HiSeq 2500	PAIRED	RANDOM	GENOMIC	ILLUMINA	ERS12086841	ERP137916	['28829710','ERR9786076','SAMEA14459894','PRJEB53138','ERX9333352','ena-EXPERIMENT-TAB-27-05-2022-13:53:26:261-10812','ERP137916','844815','ERS12086841','ECF-12-F101','0efe4541-10cd-4d79-a29f-96d29eadb5f3','ena-RUN-TAB-27-05-2022-13:53:26:261-10813']	2012	2022-06-26T12:44:00.000Z			GMB	Africa		sputum	Homo sapiens	3	human																					763	763901172	493269085	PRJEB53138			55.27	907687	47	lineage3	Sensitive	['WGS_2011-2014_GMB','tbprofiler','input','diff','tree']	tuberculosis: unclassified		Mycobacterium tuberculosis
SAMN05575245	SRR4033177	WGS	HARVARD MEDICAL SCHOOL	SRX2024508	Illumina HiSeq 2000	PAIRED	RANDOM	GENOMIC	ILLUMINA	SRS1618937	SRP082185	['730-L1C1_1.fastq.gz','P16-Lung1-C1','5575245','SRP082185','PRJNA323744','SRX2024508','SRS1618937','323744','SAMN05575245','SRR4033177']	2013-05	2016-08-15T23:13:00.000Z		29.6483 S 30.3318 E	ZAF	Africa	Kwazulu-Natal	lung	Homo sapiens	3	human																					516	516702264	357073197	PRJNA323744								['Napier_2020','intrapatient_ZAF','input','denylist']	tuberculosis: human-adapted	L2.2.1	Mycobacterium tuberculosis
SAMEA5975228	ERR3559480	WGS	FUDAN UNIVERSITY	ERX3559231	Illumina HiSeq 2500	PAIRED	RANDOM PCR	GENOMIC	ILLUMINA	ERS3778065	ERP117507	['ERP117507','ERX3559231','639250','PRJEB34582','SAMEA5975228','ena-STUDY-FUDAN UNIVERSITY-25-09-2019-16:05:44:667-292','15231006','ena-RUN-FUDAN UNIVERSITY-25-09-2019-16:05:21:803-408','ERS3778065','ERR3559480','SC0408','ena-EXPERIMENT-FUDAN UNIVERSITY-25-09-2019-16:05:21:803-408']	2018	2020-06-13T19:41:00.000Z			CHN	Asia		sputum	Homo sapiens	3	human																					273	273702300	112842592	PRJEB34582			99.34	1333252	38	lineage2.2.1	Sensitive	['diff','tree','input','Menardo_2021','tbprofiler']	tuberculosis: human-adapted	L2	Mycobacterium tuberculosis
SAMEA112800294	ERR11050255	WGS	FZB	ERX10497046	NextSeq 500	PAIRED		GENOMIC	ILLUMINA	ERS14807840	ERP010814	['21000612','ERR11050255','ena-STUDY-FZB-22-06-2015-17:16:39:392-292','ena-RUN-TAB-21-03-2023-10:57:59:822-106770','ERP010814','ena-EXPERIMENT-TAB-21-03-2023-10:57:59:822-106769','ERS14807840','ERX10497046','287903','33852350','PRJEB9680','SAMEA112800294']		2023-07-20T23:15:00.000Z																														613	613572256	286203167	PRJEB9680			99.46	1556114	53	lineage4.1.2.1	Sensitive	['tree','tbprofiler','input','diff']	tuberculosis: unclassified		Mycobacterium tuberculosis
SAMEA7553078	ERR4819712	WGS	PUBLIC HEALTH ENGLAND	ERX4689554	Illumina MiSeq	PAIRED	RANDOM	GENOMIC	ILLUMINA	ERS5309724	ERP124941	['773303','22472469','experiment.22533','SAMEA7553078','run.22533','ERS5309724','ERX4689554','PRJEB41201','ERP124941','project.PHE-TB','sample.22533','ERR4819712']		2021-11-10T22:21:00.000Z			GBR	Europe																										309	309803633	197296130	PRJEB41201			98.93	1394285	48	lineage4.1.2.1	Sensitive	['tree','tbprofiler','CRyPTIC_PHE','diff','input']	tuberculosis: unclassified		Mycobacterium tuberculosis
SAMEA1317634	ERR108185	WGS	SC	ERX085619	Illumina HiSeq 2000	PAIRED	RANDOM	GENOMIC	ILLUMINA	ERS075402	ERP001037	['ERR108185','Relapse_and_Reinfection_in_Tuberculosis-sc-2011-11-29T12:38:29Z-2045','859836','SC_RUN_7414_6#61','SAMEA1317634','PRJEB2777','204473','SC_EXP_7414_6#61','ERP001037','ERS075402','ERX085619','401539-sc-2011-11-29T12:47:15Z-1312594']		2014-09-20T13:05:00.000Z			ZAF	Africa	Stellenbosch	sputum	Homo sapiens	3	human																					387	387069400	226573081	PRJEB2777			99.77	1893975	43	lineage4.3.2.1	Sensitive	['input','Menardo_2018','Napier_2020','tbprofiler','tree','diff']	tuberculosis: human-adapted	L4.3.2.1	Mycobacterium tuberculosis
SAMEA112910722	ERR11252675	WGS	IBV_CSIC	ERX10660879	NextSeq 2000	PAIRED	RANDOM	GENOMIC	ILLUMINA	ERS14911326	ERP146514	['1758506_4','Xpatial_WGS_Mozambique_2018','ERR11252675','ERS14911326','PRJEB61426','ERP146514','40862666','ERX10660879','SAMEA112910722','1097147']		2024-08-04T17:24:00.000Z																														655	655019000	231219399	PRJEB61426									tuberculosis: unclassified		Mycobacterium tuberculosis
SAMN37457763	SRR26112754	WGS	WADSWORTH CENTER	SRX21826755	NextSeq 550	PAIRED	RANDOM	GENOMIC	ILLUMINA	SRS18926364	SRP338930	['37457763','SRP338930','PRJNA766641','IDR2200044583','SRS18926364','IDR2200044583-01-01.R1.fastq.gz','766641','SRX21826755','SAMN37457763','SRR26112754','IDR2200044583-01-01']	2022	2023-09-19T16:21:00.000Z			USA	North America	New York state		Homo sapiens	3	human																					780	780964349	361892033	PRJNA766641									tuberculosis: unclassified		Mycobacterium tuberculosis
SAMEA104112321	ERR2693254	WGS	THE WELLCOME TRUST SANGER INSTITUTE	ERX2707697	HiSeq X Ten	PAIRED	RANDOM	GENOMIC	ILLUMINA	ERS1776214	ERP021867	['480613','ERP021867','ERS1776214','SC_EXP_22984_8#171','Exploring_the_richness_of_Mycobacterium_bovis_strain_diversity-sc-4667','SAMEA104112321','PRJEB19799','ERX2707697','ERR2693254','9649517','SC_RUN_22984_8#171','2b600bb0-36fd-11e7-bc2e-3c4a9275d6c8']		2018-07-12T14:56:00.000Z			GBR	Europe																										174	174468722	84133789	PRJEB19799								['bovis_GBR','input']	tuberculosis: animal-adapted	La1	Mycobacterium bovis
SAMEA3558618	ERR1035085	WGS	LSHTM	ERX1113883	Illumina MiSeq	PAIRED		GENOMIC	ILLUMINA	ERS865767	ERP011639	['ERX1113883','ena-STUDY-LSHTM-18-08-2015-18:02:02:463-104','ena-EXPERIMENT-LSHTM-25-09-2015-14:04:49:453-510','PRJEB10385','297845','ERP011639','ERR1035085','4154914','SAMEA3558618','ERS865767','mtb510','ena-RUN-LSHTM-25-09-2015-14:04:49:453-510']		2015-12-10T04:41:00.000Z			ZAF	Africa						S				S	S	R			R			R								696	696099180	450167037	PRJEB10385	Coll_2018		99.49	1017888	22	lineage2.2.1	Pre-XDR-TB	['tree','Coll_2018','input','tbprofiler','diff','Napier_2020']	tuberculosis: human-adapted	L2.2.1	Mycobacterium tuberculosis
SAMEA7551317	ERR4817954	WGS	PUBLIC HEALTH ENGLAND	ERX4687796	Illumina HiSeq 2500	PAIRED	RANDOM	GENOMIC	ILLUMINA	ERS5307966	ERP124941	['sample.20774','PRJEB41201','ERX4687796','773303','ERS5307966','ERR4817954','22470711','run.20774','experiment.20774','SAMEA7551317','project.PHE-TB','ERP124941']		2021-11-10T18:12:00.000Z			GBR	Europe										S		S						S								158	158394272	72571432	PRJEB41201	Walker_2022		97.38	1457050	32	lineage4.8	Sensitive	['CRyPTIC_PHE','diff','input','tree','Walker_2022','tbprofiler']	tuberculosis: unclassified		Mycobacterium tuberculosis
SAMN09102361	SRR7070637	OTHER	MODMEDMICOXFORD	SRX4001106	Illumina MiSeq	PAIRED		OTHER	ILLUMINA	SRS3283270	SRP076676	['SRR7070637','MMMOSRA:155e5a02-b384-41b5-b039-50fcbca5755c','SRS3283270','MMMOSAM:155e5a02-b384-41b5-b039-50fcbca5755c','SRX4001106','SAMN09102361','9102361','PRJNA302362','SRP076676','302362']	2016	2018-04-26T14:30:00.000Z			GBR	Europe			Homo sapiens	3	human																					221	221907072	139765043	PRJNA302362									tuberculosis: unclassified		Mycobacterium tuberculosis
SAMEA1707246	ERR234684	WGS	SC	ERX209189	Illumina HiSeq 2000	PAIRED	RANDOM	GENOMIC	ILLUMINA	ERS181592	ERP000192	['Variation discovery in Russian TB isolates-sc-2010','203970','ERP000192','PRJEB2138','SAMEA1707246','ERS181592','SC_EXP_8987_5#33','ERX209189','1939699','SC_RUN_8987_5#33','ERR234684','Variation discovery in Russian TB isolates-sc-2010-04-20','2585L-sc-2012-10-11T13:40:59Z-1494362']	2010	2013-03-08T04:06:00.000Z			RUS	Europe	Samara		Homo sapiens	3	human	S	S			S		S		S				S	S				S			547	547645800	272093937	PRJEB2138	CRyPTIC_WHO2021_PMC7612554		99.52	1803234	41	lineage4.1.2.1	Sensitive	['Napier_2020','tree','input','Menardo_2018','tbprofiler','diff','Walker_2022','Stucki_2016']	tuberculosis: human-adapted	L4.1.2.1	Mycobacterium tuberculosis
SAMEA1397477	ERR2514992	WGS	PHE	ERX2534202	Illumina HiSeq 2500	PAIRED	RANDOM	GENOMIC	ILLUMINA	ERS2399582	ERP107961	['ERP107961','project.First_10k_genomes_study_set_4','ERS2399582','experiment.7187','PRJEB25991','ERR2514992','sample.7187','run.7187','SAMEA1397477','ERX2534202','10124119','493034']		2021-10-23T18:09:00.000Z			GBR	Europe	England									S		S					S	S								691	691913106	422769965	PRJEB25991	Walker_2022		99.52	1658390	56	lineage3	Sensitive	['Napier_2020','diff','Walker_2022','tree','input','CRyPTIC_PHE','tbprofiler']	tuberculosis: human-adapted	L3	Mycobacterium tuberculosis
SAMEA112181415	ERR10610245	WGS	UNIVERSITY OF ANTWERP	ERX10082595	Illumina HiSeq 2500	PAIRED	RANDOM PCR	GENOMIC	ILLUMINA	ERS14291255	ERP142932	['ena-RUN-TAB-05-12-2022-05:55:53:668-35747','aae09883-fd24-4fcc-881e-56543f55ec3d','ERS14291255','32068806','ERR10610245','PRJEB57919','907686','SAMEA112181415','ERP142932','FS047-147','ena-EXPERIMENT-TAB-05-12-2022-05:55:53:668-35746','ERX10082595']	2012	2022-12-07T17:40:00.000Z			ZAF	Africa		sputum	Homo sapiens	3	human																					538	538199636	294037488	PRJEB57919								input	tuberculosis: unclassified		Mycobacterium tuberculosis
SAMEA9069850	ERR6362690	WGS	Swiss-TPH	ERX5627060	Illumina NovaSeq 6000	PAIRED	RANDOM	GENOMIC	ILLUMINA	ERS6798159	ERP129488	['ERP129488','SAMEA9069850','737713','ERX5627060','PRJEB45389','ERR6362690','ERS6798159','WGS RR-TB Khayelitsha','20453132','G66053_1']		2021-10-13T18:47:00.000Z			ZAF	Africa																										797	797741754	528895080	PRJEB45389								['input','R-RR_HIVcoinf_ZAF']	tuberculosis: unclassified		Mycobacterium tuberculosis
SAMN19688310	SRR14801373	WGS	SIMON FRASER UNIVERSITY	SRX11134549	NextSeq 500	PAIRED	RANDOM	GENOMIC	ILLUMINA	SRS9197939	SRP323639	['SRP323639','TB-333-4547-19-138_S112_R1_001.fastq.gz','19688310','TB-333-4547-19-138_S112','736718','SRX11134549','SRR14801373','SRS9197939','SAMN19688310','bp0','PRJNA736718']	2019	2021-06-13T22:28:00.000Z		47.03278 N 28.89972 E	MDA	Europe			Homo sapiens	3	human																					213	213296778	72114805	PRJNA736718			99.56	1342040	46	lineage4.1.2.1	Sensitive	['tbprofiler','tree','input','diff']	tuberculosis: unclassified		Mycobacterium tuberculosis
SAMN19687820	SRR14801418	WGS	SIMON FRASER UNIVERSITY	SRX11134504	NextSeq 500	PAIRED	RANDOM	GENOMIC	ILLUMINA	SRS9197894	SRP323639	['SRX11134504','SRS9197894','TB-222-1383-19_S58','SRR14801418','SAMN19687820','19687820','SRP323639','PRJNA736718','TB-222-1383-19_S58_R1_001.fastq.gz','736718','bp0']	2019	2021-06-13T22:38:00.000Z		47.03278 N 28.89972 E	MDA	Europe			Homo sapiens	3	human																					295	295954650	123799423	PRJNA736718			99.33	3232093	55	lineage4.2.1	MDR-TB	['diff','input','tree','tbprofiler']	tuberculosis: unclassified		Mycobacterium tuberculosis
SAMN27519901	SRR18714827	WGS	NIH / NIAID	SRX14815266	NextSeq 500	PAIRED	RANDOM	GENOMIC	ILLUMINA	SRS12571803	SRP369525	['SRX14815266','825524','19793','27519901','SAMN27519901','SRR18714827','bp0','PRJNA825524','SRS12571803','SRP369525','UKR-560_lib41155_nextseq_ny0003_151bp.filtered_2nd.1.fastq.gz']	2020	2022-04-11T14:30:00.000Z		50.9077 N 34.7981 E	UKR	Europe	Sumy	sputum	Homo sapiens	3	human																					920	920171259	317088990	PRJNA825524								['input','TB_Portals']	tuberculosis: unclassified		Mycobacterium tuberculosis
SAMEA13057978	ERR8650530	WGS	NATIONAL INSTITUTE OF HEALTH DR. RICARDO JORGE	ERX8316556	Illumina MiSeq	PAIRED	RANDOM	GENOMIC	ILLUMINA	ERS10656654	ERP111748	['ERX8316556','ERR8650530','SAMEA13057978','ERP111748','INSA_27102018','505027','26093299','PRJEB29446','ERS10656654','PT_TB0355']	2021	2022-03-16T14:08:00.000Z			PRT	Europe																										357	357405696	197192163	PRJEB29446			98.25	1443208	69	lineage2.2.1	MDR-TB	['input','tbprofiler','tree','diff']	tuberculosis: unclassified		Mycobacterium tuberculosis
SAMN43397426	SRR30443691	WGS	WADSWORTH CENTER	SRX25868874	NextSeq 500	PAIRED	RANDOM	GENOMIC	ILLUMINA	SRS22482434	SRP338930	['SRS22482434','766641','PRJNA766641','SRX25868874','IDR2400041699-01-02.R1.fastq.gz','IDR2400041699-01-02','SRP338930','43397426','SRR30443691','SAMN43397426']	2024	2024-08-28T16:46:00.000Z			USA	North America	New York state	As reported: bronchoalveolar lavage	Homo sapiens	3	human																					460	460916045	196713977	PRJNA766641									tuberculosis: unclassified		Mycobacterium tuberculosis
SAMN09758794	SRR7800571	WGS	NATIONAL JEWISH HEALTH	SRX4652323	Illumina MiSeq	PAIRED	RANDOM	GENOMIC	ILLUMINA	SRS3750165	SRP159996	['SRR7800571','SRS3750165','9758794','SAMN09758794','CF00193-00379.MAV','319839','SRX4652323','CF00193-00379.MAV.trimmed-pair2.fastq.gz','SRP159996','PRJNA319839']	2016	2018-09-06T22:13:00.000Z			USA	North America	CO	sputum	Homo sapiens	3	human																					358	358810776	203264623	PRJNA319839									NTM: avium complex		Mycobacterium avium subsp. hominissuis
SAMEA3391730	ERR1023292	WGS	THE WELLCOME TRUST SANGER INSTITUTE	ERX1102164	Illumina HiSeq 2000	PAIRED	RANDOM	GENOMIC	ILLUMINA	ERS728047	ERP004216	['PRJEB4884','ERP004216','ERS728047','SAMEA3391730','02_01611-sc-2299659','SC_EXP_16852_3#77','239555','Genomics_of_Mycobacterium_africanum_on_the_global_and_local_scale-sc-2013-10-29T16:00:38Z-2837','ERX1102164','4107290','SC_RUN_16852_3#77','ERR1023292']		2016-03-05T14:06:00.000Z			GMB	Africa																										862	862634500	156622360	PRJEB4884			98.96	1757629	50	lineage6.1.1	Sensitive	['Coscolla_2021','tree','diff','input','Menardo_2018','tbprofiler']	tuberculosis: human-adapted	L6.1.1	Mycobacterium africanum
SAMEA115747756	ERR13289290	WGS	UNIVERSITY OF OXFORD, NUFFIELD DEPARTMENT OF MEDIC	ERX12659716	Illumina NovaSeq 6000	PAIRED	RANDOM PCR	GENOMIC	ILLUMINA	ERS20257640	ERP161058	['ERP161058','webin-reads-83ad81056edc','SAMEA115747756','ERS20257640','1124794','b28b5ff0-515d-42d2-bc0f-19e45ec26bb9','PRJEB76547','ERX12659716','41891230','ERR13289290','83ad81056edc']	2022	2024-08-10T05:23:00.000Z			ZAF	Africa																										860	860701812	271752241	PRJEB76547								CRyPTIC_2024	tuberculosis: unclassified		Mycobacterium tuberculosis
SAMEA2682797	ERR751397	WGS	SC	ERX695079	Illumina HiSeq 2000	PAIRED	RANDOM	GENOMIC	ILLUMINA	ERS518858	ERP004677	['247745','3336567','SC_EXP_14722_6#48','SAMEA2682797','ERP004677','ERR751397','Mycobacterium_tuberculosis__HICF__sequencing-sc-2926','PRJEB5280','ERS518858','SC_RUN_14722_6#48','PP711_LI2071109-sc-1837989','ERX695079']	2009	2016-01-19T02:44:00.000Z			PER	South America			Homo sapiens	3	human																					536	536189200	297550809	PRJEB5280			99.36	1573030	35	La2	Sensitive	['Napier_2020','tree','diff','input','tbprofiler','standford']	tuberculosis: unclassified		Mycobacterium tuberculosis
SAMN22014563	SRR16169246	AMPLICON	UW-MADISON	SRX12453803	Illumina MiSeq	PAIRED	PCR	GENOMIC	ILLUMINA	SRS10419838	SRP339784	['6317-25 L pretrach LN','SRX12453803','SAMN22014563','SRR16169246','6317-25','bp0','768113','SRP339784','22014563','PRJNA768113','SRS10419838','6317-25-L_pretrach_LN_Rep1-R1.fastq.gz']	2018	2021-10-02T23:26:00.000Z			USA	North America		lymph node	Macaca mulatta	3	rhesus macaque																					8	8757094	6401364	PRJNA768113									tuberculosis: human-adapted	L4	Mycobacterium tuberculosis	Erdman
SAMEA8994114	ERR6358815	WGS	INSTITUTE OF TROPICAL MEDICINE	ERX5990349	Illumina HiSeq 2500	PAIRED	RANDOM	GENOMIC	ILLUMINA	ERS6676807	ERP127219	['20452227','ena-RUN-Institute of tropical medicine-25-07-2021-13:14:35:850-111','ERP127219','SAMEA8994114','PRJEB43270','725756','ERX5990349','ERS6676807','ena-STUDY-Institute of tropical medicine-23-02-2021-16:38:38:170-1064','ERR6358815','ena-EXPERIMENT-Institute of tropical medicine-25-07-2021-13:14:35:850-111','2007-00168']	2007	2021-09-30T01:51:00.000Z			RWA	Africa		sputum	Homo sapiens	3	human																					1242	1242856352	571074425	PRJEB43270								input	tuberculosis: unclassified		Mycobacterium tuberculosis
SAMEA13294854	ERR9121583	WGS	UNIVERSITY OF OXFORD, NUFFIELD DEPARTMENT OF MEDIC	ERX8663560	Illumina MiSeq	PAIRED	RANDOM	GENOMIC	ILLUMINA	ERS10897780	ERP136048	['sample.1764.f43718f1','ERR9121583','PRJEB51415','experiment.1764.6346fc1b','project.SeqTreat_Valencia1','862826','SAMEA13294854','ERS10897780','ERP136048','30300491','ERX8663560','run.1764.1.ee383225b33f988571aa3a72b2602f76']		2024-08-21T01:39:00.000Z			ESP	Europe	Valencia																									730	730717489	277288314	PRJEB51415								CRyPTIC_SeqTreat_Valencia	tuberculosis: unclassified		Mycobacterium tuberculosis
SAMEA5561955	ERR3275727	WGS	RIVM - NATIONAL INSTITUTE FOR PUBLIC HEALTH AND TH	ERX3302600	Illumina HiSeq 2500	SINGLE	RANDOM	GENOMIC	ILLUMINA	ERS3363987	ERP114661	['ena-RUN-RIVM - National Institute for Public Health and the Environment-10-04-2019-10:49:30:012-572','SAMEA5561955','ena-EXPERIMENT-RIVM - National Institute for Public Health and the Environment-10-04-2019-10:49:30:012-572','17-0035','11396767','532369','ERP114661','ena-STUDY-RIVM - National Institute for Public Health and the Environment-04-04-2019-10:46:49:835-53','ERS3363987','PRJEB32037','ERX3302600','ERR3275727']		2019-06-11T06:08:00.000Z			NLD	Europe																										310	310466302	93834057	PRJEB32037								Napier_2020	tuberculosis: human-adapted	L4.2.2.2	Mycobacterium tuberculosis
SAMN15701309	SRR12367801	WGS	DIVISION OF GENOMIC MEDICINE AND INNOVATION SUPPORT	SRX8867114	NextSeq 500	SINGLE	RANDOM PCR	GENOMIC	ILLUMINA	SRS7128082	SRP275544	['SRS7128082','MTBDR180354_S92_good_1.fastq.gz','SRX8867114','650263','SRR12367801','MTBDR180354','SRP275544','PRJNA650263','15701309','bp0','SAMN15701309']	2019	2020-08-03T05:41:00.000Z		15.87 N 100.99 E	THA	Asia		sputum	Homo sapiens	3	human																					95	95820913	43097996	PRJNA650263									tuberculosis: unclassified		Mycobacterium tuberculosis
SAMN03653277	SRR2024976	WGS	FUDAN UNIVERSITY	SRX1027369	Illumina HiSeq 2000	PAIRED	size fractionation	GENOMIC	ILLUMINA	SRS936013	SRP058221	['SRR2024976','SRS936013','10_2303_sort.bam','10_2303','77','SAMN03653277','283583','SRP058221','SRX1027369','3653277','PRJNA283583']	2010	2015-05-14T04:01:00.000Z		31.21253 N 121.49017 E	CHN	Asia	Shanghai	sputum	Homo sapiens	3	human					S		R						R	R							1022	1022871977	269525293	PRJNA283583	CRyPTIC_WHO2021_PMC7612554		98.05	1936370	42	lineage2.2.1	MDR-TB	['tree','tbprofiler','diff','Nimmo_2024','Napier_2020','Walker_2022','input']	tuberculosis: human-adapted	L2.2.1	Mycobacterium tuberculosis
SAMN26037983	SRR18213818	WGS	MODMEDMICOXFORD	SRX14360366	Illumina HiSeq 2500	PAIRED	RANDOM	GENOMIC	ILLUMINA	SRS12173888	SRP076676	['SAMN26037983','302362','SRX14360366','SRR18213818','SRS12173888','SRP076676','MMMOSAM:5011954b-d9f3-4ca4-a4b3-061c7e3eba18','PRJNA302362','MMMOSRA:5011954b-d9f3-4ca4-a4b3-061c7e3eba18','26037983']	2010	2022-03-03T13:58:00.000Z			GBR	Europe	Birmingham		Homo sapiens	3	human																					265	265471600	174513263	PRJNA302362			99.39	2489137	56	lineage3	Sensitive	['tbprofiler','tree','input','diff']	tuberculosis: unclassified		Mycobacterium tuberculosis
SAMN41774717	SRR29342487	WGS	TXDSHS	SRX24858178	NextSeq 2000	PAIRED	RANDOM	GENOMIC	ILLUMINA	SRS21568792	SRP491750	['TX-DSHS-MTB-2400294','SRP491750','bp0','SRR29342487','TX-DSHS-MTB-2400294-TX-VH00729-240603A_S43_R1_001.fastq.gz','1080563','SRS21568792','SRX24858178','PRJNA1080563','41774717','SAMN41774717']	2024	2024-06-10T11:36:00.000Z			USA	North America		sputum	Homo sapiens	3	human																					632	632175781	195042963	PRJNA1080563									tuberculosis: unclassified		Mycobacterium tuberculosis
SAMN36849804	SRR25534486	WGS	SHANDONG PROVINCIAL HOSPITAL	SRX21263641	Illumina HiSeq 4000	PAIRED	RANDOM	GENOMIC	ILLUMINA	SRS18516719	SRP453313	['PRJNA1002108','bp0','SRX21263641','T531.IS300_Clean.1.fastq.gz','SAMN36849804','T531','1002108','36849804','SRP453313','SRS18516719','SRR25534486']	2016	2023-08-05T20:43:00.000Z		36.40 N 117.00 E	CHN	Asia	Shandong	As reported: phlegm	Homo sapiens	3	human																					1151	1151166000	514892191	PRJNA1002108			99.53	1816826	64	lineage2.2.1	Sensitive	['tree','tbprofiler','diff','input']	tuberculosis: human-adapted	L4	Mycobacterium tuberculosis	H37Rv
SAMEA112801748	ERR11067946	WGS	FZB	ERX10514876	NextSeq 2000	PAIRED		GENOMIC	ILLUMINA	ERS14809294	ERP010814	['SAMEA112801748','PRJEB9680','ena-EXPERIMENT-TAB-21-03-2023-12:28:22:564-126373','22001883','ERR11067946','ena-STUDY-FZB-22-06-2015-17:16:39:392-292','ERX10514876','287903','ERS14809294','ERP010814','33853804','ena-RUN-TAB-21-03-2023-12:28:22:564-126374']		2023-07-21T02:02:00.000Z																														502	502461720	170682664	PRJEB9680			99.35	1727675	56	lineage4.1.1.3	Sensitive	['diff','tbprofiler','input','tree']	tuberculosis: unclassified		Mycobacterium tuberculosis
SAMEA4809089	ERR3797024	WGS	WELLCOME SANGER INSTITUTE	ERX3798991	HiSeq X Ten	PAIRED	RANDOM	GENOMIC	ILLUMINA	ERS2628995	ERP021867	['SAMEA4809089','Exploring_the_richness_of_Mycobacterium_bovis_strain_diversity-sc-4667','SC_EXP_27059_8#22','ERS2628995','ERX3798991','SC_RUN_27059_8#22','13789030','480613','54a5d6cc-7dd7-11e8-bf2a-3c4a9275d6c8','ERR3797024','ERP021867','PRJEB19799']		2020-01-15T12:58:00.000Z			GBR	Europe																										27	27985736	11635565	PRJEB19799								['input','bovis_GBR']	tuberculosis: animal-adapted	La1	Mycobacterium bovis
SAMN27765626	SRR18914178	WGS	WADSWORTH CENTER	SRX14992105	Illumina MiSeq	PAIRED	RANDOM	GENOMIC	ILLUMINA	SRS12741439	SRP276100	['IDR2000002132-01-01','650381','SRX14992105','27765626','SAMN27765626','IDR2000002132-01-01_R1.fastq.gz','SRS12741439','PRJNA650381','SRR18914178','bp0','A414','SRP276100']	2019	2022-04-25T15:41:00.000Z		40.8256537 N 73.2026138 W	USA	North America	Hauppauge	abscess	Homo sapiens	3	human																					654	654500890	391181524	PRJNA650381								input	tuberculosis: unclassified		Mycobacterium tuberculosis
SAMN33756581	SRR23862121	WGS	NIH / NIAID	SRX19674574	NextSeq 500	PAIRED	RANDOM	GENOMIC	ILLUMINA	SRS17044827	SRP427259	['SRP427259','TBPO-2468_lib46920_nextseq_ny0027_151bp.filtered_2nd.1.fastq.gz','38537','SRS17044827','33756581','SRR23862121','bp0','SAMN33756581','PRJNA944654','944654','SRX19674574']	2021	2023-03-17T00:35:00.000Z		41.7151 N 44.8271 E	GEO	Asia	Tbilisi	sputum	Homo sapiens	3	human																					404	404651473	133635161	PRJNA944654			99.4	1666336	52	lineage2.2.1	Sensitive	['diff','tbprofiler','input','tree']	tuberculosis: unclassified		Mycobacterium tuberculosis
SAMN30543553	SRR21277497	WGS	SCHOOL OF PUBLIC HEALTH, FUDAN UNIVERSITY	SRX17286673	Illumina HiSeq 2500	PAIRED	RANDOM	GENOMIC	ILLUMINA	SRS14851353	SRP394436	['SRP394436','bp0','SRR21277497','PRJNA874331','30543553','2018707_R1.fastq.gz','874331','SAMN30543553','2018707','SRX17286673','SRS14851353']	2018	2022-08-28T01:08:00.000Z			CHN	Asia	Eastern China		Homo sapiens	3	human																					2886	2886789675	872839559	PRJNA874331			98.65	1869350	66	lineage2.2.1	Sensitive	['tree','diff','tbprofiler','input']	tuberculosis: unclassified		Mycobacterium tuberculosis
SAMN27520072	SRR18714806	WGS	NIH / NIAID	SRX14815287	NextSeq 500	PAIRED	RANDOM	GENOMIC	ILLUMINA	SRS12571824	SRP369525	['SAMN27520072','SRP369525','825524','PRJNA825524','TBPO-1764_lib40439_nextseq_nx0120_151bp.filtered_2nd.1.fastq.gz','SRR18714806','bp0','SRX14815287','SRS12571824','23193','27520072']	2020	2022-04-11T14:30:00.000Z		41.7151 N 44.8271 E	GEO	Asia	Tbilisi	sputum	Homo sapiens	3	human																					814	814135382	380696971	PRJNA825524			99.47	1386795	45	lineage2.2.1	Sensitive	['diff','input','TB_Portals','tree','tbprofiler']	tuberculosis: unclassified		Mycobacterium tuberculosis
SAMN03300246	SRR1791888	WGS	USDA-NVSL-DBL	SRX867550	Illumina MiSeq	PAIRED	RANDOM	GENOMIC	ILLUMINA	SRS838862	SRP053287	['PRJNA251692','SAMN03300246','250: 03-5416','SRX867550','SRS838862','SRR1791888','03-5416','SRP053287','3300246','250: 03-5416_files','251692']	2003	2015-02-23T13:33:00.000Z			USA	North America	NM		Bos taurus	2	domestic cattle																					1186	1186928980	821573229	PRJNA251692			99.38	963250	47	La1.8.1	Other	['input','diff','tbprofiler','tree']	tuberculosis: animal-adapted	La1	Mycobacterium bovis
SAMN14971241	SRR12355063	AMPLICON	GENOSCREEN	SRX8854518	Illumina MiSeq	PAIRED	PCR	GENOMIC	ILLUMINA	SRS7116192	SRP274381	['SRR12355063','SAMN14971241','649788','13MY1715_deeplex_S33_L001_R1_001.fastq.gz','Deeplex335','SRS7116192','13MY1715','bp0','SRP274381','PRJNA649788','SRX8854518','14971241']		2020-07-30T16:46:00.000Z							Homo sapiens	3	human																					81	81581975	43052269	PRJNA649788									tuberculosis: unclassified		Mycobacterium tuberculosis
SAMN31248679	SRR27485791	WGS	INRAE	SRX23156893	DNBSEQ-G400	PAIRED	RANDOM	GENOMIC	DNBSEQ	SRS20107314	SRP483010	['PRJNA881288','881288','537-19_1.fq.gz','SRS20107314','SRP483010','SRX23156893','SRR27485791','SAMN31248679','537-19','31248679']	2019	2024-01-11T04:14:00.000Z	Buruli ulcer	6.62182 N 2.51292 E	BEN	Africa		skin	Homo sapiens	3	human																					1013	1013575200	819479492	PRJNA881288									NTM: unclassified		Mycobacterium ulcerans
SAMN08709088	SRR6832377	WGS	SAN RAFFAELE	SRX3788665	Illumina HiSeq 2500	PAIRED	RANDOM	GENOMIC	ILLUMINA	SRS3041523	SRP128089	['67-1411','SRP128089','SAMN08709088','PRJNA428596','SRS3041523','428596','67-1411_WGS','67-1411_090816_UKR_090816_100.gatk.bam','bp0','SRX3788665','8709088','SRR6832377']		2018-03-14T10:27:00.000Z			UKR	Europe			Homo sapiens	3	human	S	S			S		S	S	S			S	S	S				S			369	369803824	195218321	PRJNA428596	CRyPTIC_WHO2021_PMC7612554		99.58	1714542	36	lineage4.8	Other	['tbprofiler','tree','Walker_2022','input','diff']	tuberculosis: unclassified		Mycobacterium tuberculosis
SAMEA10030403	ERR7910958	WGS	FZB	ERX7478355	NextSeq 500	PAIRED		GENOMIC	ILLUMINA	ERS7708610	ERP132622	['ena-EXPERIMENT-FZB-05-01-2022-10:45:57:299-116','16-14935','SAMEA10030403','ERX7478355','24682370','ena-RUN-FZB-05-01-2022-10:45:57:299-116','ERS7708610','PRJEB48275','ERR7910958','ena-STUDY-FZB-22-10-2021-10:26:06:450-343','794636','ERP132622']		2022-05-09T04:50:00.000Z			MDA	Europe						S	S			S		R	S	S			R	R					S			758	758116448	333121551	PRJEB48275	Finci_2022		99.56	1643910	56	lineage2.2.1	MDR-TB	['Finci_2022','input','tree','diff','tbprofiler']	tuberculosis: human-adapted	L2.2.1	Mycobacterium tuberculosis
SAMN40475087	SRR28388245	AMPLICON	HARVARD TH CHAN SCHOOL OF PUBLIC HEALTH	SRX23993226	Illumina MiSeq	PAIRED	PCR	GENOMIC	ILLUMINA	SRS20790343	SRP496435	['SRS20790343','40475087','13118-S-RLLgr9_S37_L001_R1_001.fastq.gz','SRP496435','SRX23993226','1088513','PRJNA1088513','SRR28388245','13118_RLL gran 9','bp0','SAMN40475087']		2024-03-21T19:50:00.000Z			USA	North America	PA, Upitt	As reported: Gran	Macaca fascicularis	3	crab-eating macaque																					48	48196328	33124475	PRJNA1088513									tuberculosis: human-adapted	L4	Mycobacterium tuberculosis	Erdman
SAMEA7280731	ERR4553988	WGS	INSTITUTE OF TROPICAL MEDICINE	ERX4490358	Illumina HiSeq 2500	PAIRED	RANDOM	GENOMIC	ILLUMINA	ERS5041331	ERP123102	['ITM2016-01384','ERX4490358','ena-EXPERIMENT-Institute of tropical medicine-28-08-2020-16:29:08:366-586','ena-STUDY-Institute of tropical medicine-27-07-2020-14:37:16:152-1905','ERP123102','PRJEB39569','ERR4553988','15937777','ERS5041331','660147','SAMEA7280731','ena-RUN-Institute of tropical medicine-28-08-2020-16:29:08:366-586']	2016	2020-08-29T19:22:00.000Z			BGD	Asia		sputum	Homo sapiens	3	human																					241	241790864	108960184	PRJEB39569			99.65	1411243	49	lineage3.1	Pre-XDR-TB	['input','tree','tbprofiler','diff']	tuberculosis: unclassified		Mycobacterium tuberculosis
SAMN41739270	SRR29318483	WGS	UNIVERSITY COLLEGE DUBLIN	SRX24835181	Illumina NovaSeq X	PAIRED	RANDOM	GENOMIC	ILLUMINA	SRS21546862	SRP512403	['1121228','41739270','SRR29318483','SRX24835181','PRJNA1121228','Sh19','Sh19_EKDN240029420-1A_227VYJLT4_L4_1.fq.gz','SAMN41739270','bp0','SRS21546862','SRP512403']	2023	2024-06-07T11:55:00.000Z	Granulomatous Lesion	6.860282 N 37.762282 E	ETH	Africa	Wolaita	As reported: Abattoir, liver	Bos taurus	2	bovine																					2613	2613490500	789677831	PRJNA1121228									tuberculosis: animal-adapted	La1	Mycobacterium bovis
SAMEA2534720	ERR552542	WGS	FZB	ERX511611	Illumina HiSeq 2500	PAIRED		GENOMIC	ILLUMINA	ERS458122	ERP005779	['PRJEB6273','ERS458122','ERR552542','ena-STUDY-FZB-08-05-2014-02:23:48:240-40','ERX511611','9063-06_lib276_hpi_2013-06-25_151bp','SAMEA2534720','9063-06','5243050','325612','ERP005779']		2016-06-16T03:07:00.000Z																														380	380042236	209994212	PRJEB6273								input	MTBC		Mycobacterium tuberculosis complex sp.
SAMEA8719161	ERR8976039	WGS	CTB/NICD	ERX5544265	Illumina NovaSeq 6000	PAIRED	RANDOM	GENOMIC	ILLUMINA	ERS6403606	ERP128647	['ERS6403606','PRJEB44577','26340130','ERX5544265','project.Wellcome_clinical_isolates_site10','773351','ERR8976039','run.29597.1','sample.29597','ERP128647','experiment.29597','SAMEA8719161']		2022-03-15T07:51:00.000Z			ZAF	Africa																										471	471933286	154927610	PRJEB44577			99.95	1770661	61	lineage4.9	Sensitive	['tree','CRyPTIC_CTB-NICD','diff','input','tbprofiler']	tuberculosis: unclassified		Mycobacterium tuberculosis
SAMEA7554995	ERR4821627	WGS	PUBLIC HEALTH ENGLAND	ERX4691469	Illumina MiSeq	PAIRED	RANDOM	GENOMIC	ILLUMINA	ERS5311639	ERP124941	['run.24448','ERS5311639','experiment.24448','SAMEA7554995','PRJEB41201','ERX4691469','22474389','ERP124941','773303','ERR4821627','sample.24448','project.PHE-TB']		2021-11-11T02:18:00.000Z			GBR	Europe										S		S					S	S								241	241231029	156470248	PRJEB41201	Walker_2022		99.41	1347621	44	lineage4.3.4.2	Sensitive	['tree','CRyPTIC_PHE','tbprofiler','diff','Walker_2022','input']	tuberculosis: unclassified		Mycobacterium tuberculosis
SAMN41416828	SRR29051374	WGS	FIND, THE FOUNDATION FOR INNOVATIVE NEW DIAGNOSTICS	SRX24576353	Illumina HiSeq 2000	PAIRED	RANDOM	GENOMIC	ILLUMINA	SRS21316440	SRP507535	['1109295','SAMN41416828','41416828','SRX24576353','456AC9_0F3ABFD67959_140501','SRP507535','TB-IS-1051-140501H_S37_R1_001.fastq.gz','SRR29051374','SRS21316440','456AC9_0F3ABFD67959','PRJNA1109295']		2024-05-16T10:02:00.000Z							Homo sapiens	3	human																					213	213803920	95874422	PRJNA1109295								WHO_mutations_2023	tuberculosis: unclassified		Mycobacterium tuberculosis
SAMEA7548351	ERR4814992	WGS	PUBLIC HEALTH ENGLAND	ERX4684834	Illumina HiSeq 2500	PAIRED	RANDOM	GENOMIC	ILLUMINA	ERS5305004	ERP124941	['sample.17812','ERS5305004','ERX4684834','22467749','run.17812','773303','ERP124941','PRJEB41201','experiment.17812','ERR4814992','project.PHE-TB','SAMEA7548351']		2021-11-10T13:06:00.000Z			GBR	Europe										S		S						S								475	475242979	232089792	PRJEB41201	Walker_2022		99.4	1745163	39	lineage4.1.2.1	Sensitive	['input','diff','tree','tbprofiler','CRyPTIC_PHE','Walker_2022']	tuberculosis: unclassified		Mycobacterium tuberculosis
SAMN09100022	SRR7070663	OTHER	MODMEDMICOXFORD	SRX4001414	Illumina MiSeq	PAIRED		OTHER	ILLUMINA	SRS3283596	SRP076676	['SRX4001414','PRJNA302362','SRP076676','MMMOSAM:b9a848b3-f672-4d52-8b75-f206b1003a6c','9100022','302362','SAMN09100022','SRS3283596','SRR7070663','MMMOSRA:b9a848b3-f672-4d52-8b75-f206b1003a6c']	2014	2018-04-26T14:30:00.000Z			GBR	Europe			Homo sapiens	3	human																					329	329053089	189308428	PRJNA302362									tuberculosis: unclassified		Mycobacterium tuberculosis
SAMEA7549869	ERR4816508	WGS	PUBLIC HEALTH ENGLAND	ERX4686350	Illumina HiSeq 2500	PAIRED	RANDOM	GENOMIC	ILLUMINA	ERS5306520	ERP124941	['sample.19328','PRJEB41201','project.PHE-TB','ERP124941','ERX4686350','ERR4816508','22469265','ERS5306520','SAMEA7549869','run.19328','experiment.19328','773303']		2021-11-10T16:21:00.000Z			GBR	Europe																										392	392719474	188333230	PRJEB41201								['input','CRyPTIC_PHE']	tuberculosis: unclassified		Mycobacterium tuberculosis
SAMEA3558664	ERR1035131	WGS	LSHTM	ERX1113929	Illumina MiSeq	PAIRED		GENOMIC	ILLUMINA	ERS865813	ERP011639	['ERR1035131','ena-RUN-LSHTM-25-09-2015-14:04:49:456-556','PRJEB10385','ena-EXPERIMENT-LSHTM-25-09-2015-14:04:49:456-556','ena-STUDY-LSHTM-18-08-2015-18:02:02:463-104','297845','SAMEA3558664','4154960','ERP011639','ERX1113929','mtb556','ERS865813']		2015-12-10T04:36:00.000Z			VNM	Asia												S						S								2307	2307674088	1558341786	PRJEB10385	Coll_2018		99.26	1664234	35	lineage1.1.1.1	Sensitive	['input','tree','Napier_2020','Coll_2018','tbprofiler','diff']	tuberculosis: human-adapted	L1.1.1.1	Mycobacterium tuberculosis
SAMEA7552821	ERR4819456	WGS	PUBLIC HEALTH ENGLAND	ERX4689298	Illumina HiSeq 2500	PAIRED	RANDOM	GENOMIC	ILLUMINA	ERS5309468	ERP124941	['773303','experiment.22276','ERR4819456','PRJEB41201','22472213','sample.22276','run.22276','SAMEA7552821','ERP124941','project.PHE-TB','ERX4689298','ERS5309468']		2021-11-10T21:15:00.000Z			GBR	Europe																										138	138991473	61839097	PRJEB41201			28.82	372930	8	lineage4.8	Sensitive	['input','tbprofiler','CRyPTIC_PHE']	tuberculosis: unclassified		Mycobacterium tuberculosis
SAMEA8741225	ERR5917740	WGS	SAN RAFFAELE SCIENTIFIC INSTITUTE	ERX5558854	NextSeq 500	PAIRED	RANDOM	GENOMIC	ILLUMINA	ERS6420808	ERP128645	['ERX5558854','run.26968','773350','ERP128645','experiment.26968','project.Belarus_site06','sample.26968','PRJEB44575','22480056','ERS6420808','SAMEA8741225','ERR5917740']		2021-11-11T12:54:00.000Z			BLR	Europe						S	S			S	S	R	S	S			S	S	S	S	S	S	S	S	S	289	289953490	115648658	PRJEB44575	['Walker_2022','CRyPTIC_reuse_table']		99.47	1845270	60	lineage2.2.1	MDR-TB	['tree','diff','input','Walker_2022','tbprofiler','CRyPTIC_SanRaffaele_Belarus','CRyPTIC_reuse_table']	tuberculosis: unclassified		Mycobacterium tuberculosis
SAMEA3558447	ERR1034914	WGS	LSHTM	ERX1113712	Illumina MiSeq	PAIRED		GENOMIC	ILLUMINA	ERS865596	ERP011639	['ena-RUN-LSHTM-25-09-2015-14:04:49:440-339','mtb339','ERX1113712','ERS865596','ERP011639','ERR1034914','4154743','ena-STUDY-LSHTM-18-08-2015-18:02:02:463-104','PRJEB10385','ena-EXPERIMENT-LSHTM-25-09-2015-14:04:49:440-339','297845','SAMEA3558447']		2015-12-10T04:59:00.000Z			ZAF	Africa										S		R						S								878	878546340	540269143	PRJEB10385	Coll_2018		99.26	469515	9	lineage2.2.1	Sensitive	['Nimmo_2024','tbprofiler','input','Coll_2018','Napier_2020']	tuberculosis: human-adapted	L2.2.1	Mycobacterium tuberculosis
SAMEA112806283	ERR11082638	WGS	FZB	ERX10530007	Illumina MiSeq	PAIRED		GENOMIC	ILLUMINA	ERS14813829	ERP010814	['ERS14813829','ERX10530007','ena-RUN-TAB-22-03-2023-09:49:52:829-113544','ERR11082638','PRJEB9680','ena-STUDY-FZB-22-06-2015-17:16:39:392-292','33894378','287903','8300-13','SAMEA112806283','ERP010814','ena-EXPERIMENT-TAB-22-03-2023-09:49:52:829-113543']		2023-07-21T05:49:00.000Z																														396	396605722	248697355	PRJEB9680			99.61	885092	56	lineage2.2.1	MDR-TB	['input','diff','tree','tbprofiler']	tuberculosis: unclassified		Mycobacterium tuberculosis
SAMEA7563090	ERR4830650	WGS	IML GAUTING	ERX4700634	NextSeq 500	PAIRED	RANDOM	GENOMIC	ILLUMINA	ERS5319723	ERP125007	['run.26602','ERR4830650','22478657','project.Cryptic_5th','773333','SAMEA7563090','PRJEB41266','experiment.26602','sample.26602','ERX4700634','ERS5319723','ERP125007']		2021-11-11T10:05:00.000Z			TKM	Asia						R				I	S	R	R	S				R		S	S	S	S	S	R	723	723005011	299902247	PRJEB41266	['CRyPTIC_reuse_table','Walker_2022']		99.4	1739817	57	lineage4.2.1	Pre-XDR-TB	['tbprofiler','CRyPTIC_reuse_table','diff','input','CRyPTIC_IMLGauting','tree','Walker_2022']	tuberculosis: unclassified		Mycobacterium tuberculosis
SAMEA115475646	['ERR12866235','ERR12866234']	WGS		['ERX12239055','ERX12239056']	Illumina NovaSeq 6000	SINGLE		GENOMIC	ILLUMINA	ERS18732007		['ERS18732007','ena-RUN-TAB-10-04-2024-10:42:12:178-1592','ena-EXPERIMENT-TAB-10-04-2024-10:42:12:177-1591','ERP134075','ERR12866234','ERX12239055','ERX12239056','ena-EXPERIMENT-TAB-10-04-2024-10:42:12:176-1589','794708','ERR12866235','G67339','PRJEB49562','9bc3fa2b-c877-4dc7-b821-d8f2b9e08e1b','SAMEA115475646','ena-RUN-TAB-10-04-2024-10:42:12:177-1590','42702302']					TZA	Africa			Homo sapiens	3	human																					573	574138829	178615035	PRJEB49562									tuberculosis: unclassified		Mycobacterium tuberculosis
SAMEA14460566	ERR9787247	WGS	INSTITUTE OF TROPICAL MEDICINE	ERX9334523	Illumina HiSeq 2500	PAIRED	RANDOM	GENOMIC	ILLUMINA	ERS12088012	ERP137916	['844815','28830382','ERX9334523','0efe4541-10cd-4d79-a29f-96d29eadb5f3','ERS12088012','PRJEB53138','ERP137916','ECF-13-Z104','ena-EXPERIMENT-TAB-27-05-2022-13:53:26:641-13154','ERR9787247','ena-RUN-TAB-27-05-2022-13:53:26:641-13155','SAMEA14460566']	2013	2022-06-25T18:19:00.000Z			GMB	Africa		sputum	Homo sapiens	3	human																					382	382078221	255675811	PRJEB53138								['input','WGS_2011-2014_GMB']	tuberculosis: unclassified		Mycobacterium tuberculosis
SAMEA111556188	ERR10465912	WGS	FZB	ERX9987772	NextSeq 500	PAIRED		GENOMIC	ILLUMINA	ERS13666234	ERP010814	['PRJEB9680','31733163','6282-15','ena-EXPERIMENT-TAB-07-11-2022-10:00:46:997-26420','287903','ena-STUDY-FZB-22-06-2015-17:16:39:392-292','ERS13666234','ERR10465912','SAMEA111556188','ena-RUN-TAB-07-11-2022-10:00:46:997-26421','ERX9987772','ERP010814']		2022-11-21T09:53:00.000Z																														775	775893853	332620494	PRJEB9680			99.52	1641400	55	lineage2.2.1.2	Sensitive	['tbprofiler','input','diff','tree']	tuberculosis: unclassified		Mycobacterium tuberculosis
SAMN32734032	SRR23080332	WGS	ALBERT EINSTEIN COLLEGE OF MEDICINE	SRX19033252	Illumina MiSeq	PAIRED	PCR	GENOMIC	ILLUMINA	SRS16451659	SRP417459	['SRS16451659','923717','SRP417459','SRX19033252','SRR23080332','PRJNA923717','mtb_Erdman','bp0','32734032','Erdman_S6_R1_001.fastq.gz','SAMN32734032','Erdman_S6']	2022	2023-01-13T18:40:00.000Z							Homo sapiens	3	human																					597	597645072	412401474	PRJNA923717			79.67	587526	22	lineage4.1.2.1	Sensitive	['diff','tbprofiler','input']	tuberculosis: human-adapted	L4	Mycobacterium tuberculosis	Erdman
SAMEA112188764	ERR10748170	WGS	CTB/NICD	ERX10199776	Illumina MiSeq	PAIRED	RANDOM	GENOMIC	ILLUMINA	ERS14298653	ERP143048	['ERR10748170','sample.S097','South African MDR-TB 2019-2020','PRJEB58017','ERP143048','SAMEA112188764','32028777','ERX10199776','experiment.S097','908050','run.S097','ERS14298653']		2023-01-15T15:26:00.000Z																														318	318174217	220814722	PRJEB58017			99.8	686499	40	lineage4.8	MDR-TB	['input','tree','tbprofiler','diff']	tuberculosis: unclassified		Mycobacterium tuberculosis
SAMEA2072282	ERR275232	WGS	FACULDADE DE FARMCIA DA UNIVERSIDADE DE LISBOA, LI	ERX249554	Illumina HiSeq 2000	PAIRED	RANDOM	GENOMIC	ILLUMINA	ERS248027	ERP002611	['ERP002611','ena-RUN-FFUL-20-05-2013-16:35:08:802-52','FFUL_KAUST_MTB52','2397583','Whole Genome Sequencing of Mycobacterium tuberculosis isolates from Lisbon, Portugal','ERS248027','ena-EXPERIMENT-FFUL-20-05-2013-16:35:08:802-52','226654','ERX249554','SAMEA2072282','PRJEB1931','ERR275232']	2009	2015-09-14T08:14:00.000Z			PRT	Europe																										4404	4404268216	3039341876	PRJEB1931			99.5	863845	20	lineage4.1.1.1	Sensitive	['tree','diff','input','Menardo_2021','Nimmo_2024','tbprofiler']	tuberculosis: human-adapted	L4	Mycobacterium tuberculosis
SAMN38301856	SRR26865712	WGA	PUBLIC HEALTH INSTITUTE, UNIVERSIDAD VERACRUZANA	SRX22560370	NextSeq 500	PAIRED	RANDOM	GENOMIC	ILLUMINA	SRS19568890	SRP472617	['SRP472617','38301856','S52','SRX22560370','1041872','SRR26865712','T5_S52','T5_S52_R1.fastq','SAMN38301856','PRJNA1041872','bp0','SRS19568890']	2020	2023-11-17T18:37:00.000Z		19.57105 N 96.83565 W	MEX	North America	Xalapa, Veracruz	pulmonary	Homo sapiens	3	human																					352	352236700	119803384	PRJNA1041872								standford	tuberculosis: unclassified		Mycobacterium tuberculosis
SAMN40465759	SRR28351528	WGS	FIND, THE FOUNDATION FOR INNOVATIVE NEW DIAGNOSTICS	SRX23956970	Illumina HiSeq X	PAIRED	RANDOM	GENOMIC	ILLUMINA	SRS20757314	SRP495384	['SRX23956970','WGS-TB034010056','SAMN40465759','SRP495384','SRS20757314','1087582','TB034010056_R1.fastq.gz','PRJNA1087582','TB034010056','SRR28351528','40465759']	2019-11	2024-03-15T05:41:00.000Z			IND	Asia		sputum	Homo sapiens	3	human																					1707	1707426762	749477581	PRJNA1087582			98.56	1503692	35	lineage3.1.2	Sensitive	['tbprofiler','tree','input','diff']	tuberculosis: unclassified		Mycobacterium tuberculosis
SAMEA8939189	ERR6149870	WGS	ANSES	ERX5786694	NextSeq 500	PAIRED	RANDOM	GENOMIC	ILLUMINA	ERS6622031	ERP130019	['ERS6622031','PRJEB45853','ERR6149870','16Z004719','30437866','871863','ena-STUDY-ANSES-22-06-2021-09:18:31:018-1069','SAMEA8939189','ERX5786694','ERP130019','webin-reads-16Z004719']	2016	2022-08-28T10:07:00.000Z			FRA	Europe			Bos taurus	3	domestic cattle																					1556	1556806376	692363295	PRJEB45853								input	tuberculosis: animal-adapted	La1	Mycobacterium bovis
SAMN04365145	SRR3055241	WGS	UNIVERSITY OF OXFORD	SRX1502182	Illumina HiSeq 2500	PAIRED	RANDOM	GENOMIC	ILLUMINA	SRS1223460	SRP061066	['282721','C00008914_','SAMN04365145','SRP061066','SRR3055241','C00008914_R00000039.bam','SRX1502182','SRS1223460','4365145','C00008914','PRJNA282721']		2015-12-25T08:57:00.000Z																														1100	1100081200	663418084	PRJNA282721			99.46	1838413	41	lineage3.1.1	Sensitive	['tbprofiler','diff','tree','Napier_2020','input']	tuberculosis: human-adapted	L3.1.1	Mycobacterium tuberculosis
SAMN40273406	SRR28239571	WGS	NIH / NIAID	SRX23850750	NextSeq 2000	PAIRED	RANDOM	GENOMIC	ILLUMINA	SRS20670822	SRP493618	['1074779','SRS20670822','61095','40273406','SRR28239571','SRP493618','SAMN40273406','SRX23850750','TBPO-6344_lib61453_nextseq_ny0116_151bp.filtered_2_bwa.1.fastq.gz','PRJNA1074779']	2022	2024-03-06T10:15:00.000Z		41.7151 N 44.8271 E	GEO	Asia	Tbilisi	sputum	Homo sapiens	3	human																					423	423386809	146986132	PRJNA1074779			99.26	1344067	43	lineage2.2.1	Sensitive	['diff','input','tree','tbprofiler']	tuberculosis: unclassified		Mycobacterium tuberculosis
SAMN15642138	SRR12321109	AMPLICON	HONG KONG SANATORIUM & HOSPITAL	SRX8821353	Illumina MiSeq	PAIRED	PCR	GENOMIC	ILLUMINA	SRS7087119	SRP273430	['SRX8821353','15642138','MTBDR_Specimen19_MiSeq_R1.fastq','648373','PRJNA648373','SRS7087119','bp0','MTBDR_Specimen19_MiSeq','SAMN15642138','SRR12321109','SRP273430']	2017	2020-07-24T20:45:00.000Z		22.3193 N 114.1694 E	HKG	Asia		lung	Homo sapiens	3	human																					83	83688142	44829645	PRJNA648373									tuberculosis: unclassified		Mycobacterium tuberculosis
SAMEA7129318	ERR4407546	WGS	IHU - MEDITERRANEE INFECTION	ERX4359694	Illumina MiSeq	PAIRED	PCR	GENOMIC	ILLUMINA	ERS4889818	ERP123265	['PRJEB39715','CSURQ0715','ERR4407546','656030','15765217','ERP123265','SAMEA7129318','ERS4889818','ena-RUN-IHU - Mediterranee Infection-05-08-2020-10:45:25:498-101','ena-EXPERIMENT-IHU - Mediterranee Infection-05-08-2020-10:45:25:498-101','ERX4359694','ena-STUDY-IHU - Mediterranee Infection-04-08-2020-15:42:33:190-2206']		2020-08-15T04:10:00.000Z							Homo sapiens	3	human																					135	135688644	81401161	PRJEB39715			99.25	490005	22	lineage4	Other	['diff','input','tbprofiler']	tuberculosis: unclassified		Mycobacterium tuberculosis
SAMN37457873	SRR26112813	WGS	WADSWORTH CENTER	SRX21826696	NextSeq 500	PAIRED	RANDOM	GENOMIC	ILLUMINA	SRS18926304	SRP338930	['SRR26112813','IDR2200058689','SRX21826696','IDR2200058689-01-01','766641','SAMN37457873','SRS18926304','PRJNA766641','37457873','SRP338930','IDR2200058689-01-01.R1.fastq.gz']	2022	2023-09-19T16:28:00.000Z			USA	North America	New York state	sputum	Homo sapiens	3	human																					491	491835934	220158397	PRJNA766641									tuberculosis: unclassified		Mycobacterium tuberculosis
SAMN41664592	SRR29273812	WGS	FIND, THE FOUNDATION FOR INNOVATIVE NEW DIAGNOSTICS	SRX24791120	Illumina HiSeq 2000	PAIRED	RANDOM	GENOMIC	ILLUMINA	SRS21508341	SRP511583	['EUST17917','SRR29273812','SRX24791120','EUST17917_lib186_R1.fastq.gz','SAMN41664592','PRJNA1119915','bp0','1119915','SRS21508341','41664592','SRP511583']	2018-04	2024-06-04T09:42:00.000Z			ROU	Europe			Homo sapiens	3	human																					494	494230521	240684477	PRJNA1119915									tuberculosis: unclassified		Mycobacterium tuberculosis
SAMEA112624929	ERR10877894	WGS	LATVIAN BIOMEDICAL RESEARCH AND STUDY CENTRE	ERX10322634	Illumina MiSeq	PAIRED	RANDOM	GENOMIC	ILLUMINA	ERS14616910	ERP144868	['ERX10322634','LVR9613','SAMEA112624929','55966a77-1279-4aa1-a4c6-9542cf9f0e35','ERS14616910','33283638','ERR10877894','ERP144868','webin-reads-LVR9613','PRJEB59824','933877']	2014	2023-02-15T14:08:00.000Z			LVA	Europe			Homo sapiens	3	human																					1056	1056583272	544970550	PRJEB59824			99.66	1739065	91	lineage2.2.1	MDR-TB	['input','tree','tbprofiler','diff']	tuberculosis: unclassified		Mycobacterium tuberculosis
SAMN15228627	SRR12006558	WGS	CHARLES DARWIN UNIVERSITY	SRX8539841	Illumina HiSeq 2500	PAIRED	RANDOM	GENOMIC	ILLUMINA	SRS6834643	SRP267157	['PRJNA639216','SRP267157','SRS6834643','SRX8539841','18MT13147','15228627','SAMN15228627','639216','SRR12006558','bp0','18MT13147_paired_R1.fastq.gz']	2014	2020-06-13T05:01:00.000Z			MYS	Asia	Kota Kinabalu		Homo sapiens	3	human																					562	562906224	241957409	PRJNA639216			99.38	1816784	61	lineage1.2.1.2.1	Sensitive	['tree','tbprofiler','input','diff']	tuberculosis: unclassified		Mycobacterium tuberculosis
SAMN10966014	SRR8600158	WGS	UNIVERSITY COLLEGE DUBLIN	SRX5400167	Illumina MiSeq	PAIRED	RANDOM	GENOMIC	ILLUMINA	SRS4386989	SRP186442	['SRS4386989','WB184','SRP186442','SRR8600158','PRJNA523164','SRX5400167','SAMN10966014','10966014','WB184_S19_L001_R1_001.fastq.gz','523164']	2008	2019-02-21T04:10:00.000Z			GBR	Europe	England, Woodchester Park		Meles meles	1	badger																					217	217418117	144576990	PRJNA523164			99.37	406453	28	La1.8.1	Other	['tbprofiler','diff','input','tree']	tuberculosis: animal-adapted	La1	Mycobacterium bovis
SAMEA112250097	ERR10680120	WGS	FZB	ERX10147948	NextSeq 500	PAIRED		GENOMIC	ILLUMINA	ERS14360960	ERP010814	['32342105','SAMEA112250097','ERS14360960','ena-STUDY-FZB-22-06-2015-17:16:39:392-292','PRJEB9680','287903','ERP010814','ena-RUN-TAB-19-12-2022-09:14:45:075-46086','19012157','ERX10147948','ena-EXPERIMENT-TAB-19-12-2022-09:14:45:075-46085','ERR10680120']		2022-12-27T03:31:00.000Z																														1407	1407025018	653331258	PRJEB9680			99.24	1520445	50	lineage4.1.2.1	MDR-TB	['tbprofiler','diff','tree','input']	tuberculosis: unclassified		Mycobacterium tuberculosis
SAMN18118422	SRR13837832	WGS	UNIVERISTY OF ANTWERP	SRX10216285	Illumina HiSeq 2500	PAIRED		GENOMIC	ILLUMINA	SRS8361026	SRP308980	['18118422','706121','SRR13837832','bp0','SAMN18118422','SRS8361026','PRJNA706121','COV5-FASTA21-MCOV5-CONTPaer-CPER5-SEED2018710704','SRP308980','STUDYCOV5-FASTA21-MCOV5-CONTPaer-CPER5-SEED2018710704.R1.fastq.gz','ID2018710704','SRX10216285']	2021	2021-03-03T03:55:00.000Z						simulated/in silico																								23	23218500	12254260	PRJNA706121								['input','laboratory_synthetic','denylist']	tuberculosis: human-adapted	L4	Mycobacterium tuberculosis	H37Rv
SAMN11086791	SRR8698487	WGS	HARVARD MEDICAL SCHOOL	SRX5494266	Illumina HiSeq 2500	PAIRED	RANDOM	GENOMIC	ILLUMINA	SRS4464093	SRP187906	['SAMN11086791','SRP187906','PRJNA526078','M0002241-9','SRR8698487','SRX5494266','2241-9_GAGTGG_L002_R1.fastq.gz','SRS4464093','11086791','bp0','2241-9_GAGTGG_L002','526078']	2010	2019-03-07T18:40:00.000Z		12 S 77 W	PER	South America			Homo sapiens	3	human																					1061	1061135800	664055638	PRJNA526078			99.68	1568286	36	lineage4.3.3	MDR-TB	['diff','tree','tbprofiler','standford','input','Menardo_2021','cluster_R-various_PER']	tuberculosis: human-adapted	L4	Mycobacterium tuberculosis
SAMEA115744114	ERR13273005	WGS	UNIVERSITY OF OXFORD, NUFFIELD DEPARTMENT OF MEDIC	ERX12643431	NextSeq 500	PAIRED	RANDOM PCR	GENOMIC	ILLUMINA	ERS20253998	ERP161058	['PRJEB76547','ERS20253998','41870126','SAMEA115744114','ERP161058','ERR13273005','webin-reads-8826ab8cf40e','1124794','8826ab8cf40e','ERX12643431','b28b5ff0-515d-42d2-bc0f-19e45ec26bb9']	2020	2024-08-20T06:10:00.000Z			DEU	Europe																										732	732157921	315245656	PRJEB76547								CRyPTIC_2024	tuberculosis: unclassified		Mycobacterium tuberculosis
SAMEA1101309	ERR2510166	WGS	UNIVERSIDAD PERUANA CAYETANO HEREDIA	ERX2529581	Illumina HiSeq 2000	PAIRED	RANDOM	GENOMIC	ILLUMINA	ERS2394482	ERP107940	['ERX2529581','ERR2510166','project.First_10k_genomes_study_set_2','10120794','PRJEB25971','run.3176','experiment.3176','493032','ERS2394482','SAMEA1101309','ERP107940','sample.3176']		2021-10-23T14:06:00.000Z			PER	South America												R						S								532	532148024	397551876	PRJEB25971	Walker_2022							['input','CRyPTIC_UPCH','Walker_2022','Napier_2020']	tuberculosis: human-adapted	L4	Mycobacterium tuberculosis
SAMEA7550747	ERR4817384	WGS	PUBLIC HEALTH ENGLAND	ERX4687226	Illumina MiSeq	PAIRED	RANDOM	GENOMIC	ILLUMINA	ERS5307396	ERP124941	['773303','22470141','ERR4817384','ERP124941','ERX4687226','ERS5307396','run.20204','PRJEB41201','project.PHE-TB','sample.20204','experiment.20204','SAMEA7550747']		2021-11-10T17:17:00.000Z			GBR	Europe										S		S					S	S								194	194443536	116244141	PRJEB41201	Walker_2022		99.08	1154455	39	lineage4.1.1.3	Sensitive	['tbprofiler','tree','diff','input','Walker_2022','CRyPTIC_PHE']	tuberculosis: unclassified		Mycobacterium tuberculosis
SAMEA7554307	ERR4820940	WGS	PUBLIC HEALTH ENGLAND	ERX4690782	Illumina MiSeq	PAIRED	RANDOM	GENOMIC	ILLUMINA	ERS5310952	ERP124941	['PRJEB41201','773303','ERS5310952','sample.23761','ERX4690782','ERR4820940','22473702','experiment.23761','project.PHE-TB','ERP124941','run.23761','SAMEA7554307']		2021-11-11T01:58:00.000Z			GBR	Europe																										276	276270535	177276917	PRJEB41201			99.42	1610470	51	lineage4.6.2.2	Sensitive	['input','tbprofiler','diff','tree','CRyPTIC_PHE']	tuberculosis: unclassified		Mycobacterium tuberculosis
SAMEA113556305	ERR11488771	WGS	FZB	ERX10894947	NextSeq 500	PAIRED		GENOMIC	ILLUMINA	ERS15552428	ERP147779	['ena-EXPERIMENT-TAB-27-05-2023-22:16:03:854-27963','ERX10894947','SAMEA113556305','989949','ERR11488771','PRJEB62665','ena-RUN-TAB-27-05-2023-22:16:03:854-27964','36323321','ERP147779','SMN-562','ERS15552428','86810e0e-614f-4ad6-9cd7-0bc407fc82e6']		2023-10-05T03:53:00.000Z			MOZ	Africa	Maputo																									606	606577938	280423245	PRJEB62665			99.69	1588844	55	lineage4.3.4.2.1	MDR-TB	['R-RR_MOZ','diff','tbprofiler','input','tree']	tuberculosis: unclassified		Mycobacterium tuberculosis
SAMEA3316423	ERR2516103	WGS	FISABIO	ERX2535319	Illumina MiSeq	PAIRED	RANDOM	GENOMIC	ILLUMINA	ERS2400781	ERP107969	['493036','sample.8362','project.First_10k_genomes_study_set_6','ERX2535319','ERP107969','run.8362','experiment.8362','ERS2400781','10125441','ERR2516103','PRJEB25998','SAMEA3316423']		2022-07-22T10:51:00.000Z			ESP	Europe										S		S					S	S	S							414	414472469	221923104	PRJEB25998	Walker_2022		99.41	1253152	43	lineage4.1.2.1	Sensitive	['Walker_2022','CRyPTIC_FISABIO_10K_set6','input','Napier_2020','tbprofiler','tree','diff']	tuberculosis: human-adapted	L4.1.2.1	Mycobacterium tuberculosis
SAMN21236338	SRR15723004	WGS	SHANGHI CDC	SRX12018755	Illumina HiSeq 2500	PAIRED	other	GENOMIC	ILLUMINA	SRS10023711	SRP335713	['PRJNA760838','G0892','SAMN21236338','g0892','SRR15723004','21236338','SRX12018755','SRS10023711','G0892.1.fastq.gz','SRP335713','bp0','760838']	2014-01	2021-09-05T09:26:00.000Z			CHN	Asia	Shanghai	sputum	Homo sapiens	3	human																					1478	1478175600	589708931	PRJNA760838			99.4	1643656	52	lineage2.2.1	Sensitive	['tree','diff','tbprofiler','input']	tuberculosis: unclassified		Mycobacterium tuberculosis
SAMEA104093388	ERR2747615	WGS	WELLCOME SANGER INSTITUTE	ERX2760669	Illumina HiSeq 2500	PAIRED	RANDOM	GENOMIC	ILLUMINA	ERS1757281	ERP021867	['d384c280-07ce-11e7-a0c0-3c4a9275d6c8','SAMEA104093388','SC_RUN_23362_7#21','ERS1757281','ERR2747615','9877685','Exploring_the_richness_of_Mycobacterium_bovis_strain_diversity-sc-4667','ERX2760669','480613','ERP021867','PRJEB19799','SC_EXP_23362_7#21']		2018-08-22T14:07:00.000Z			GBR	Europe																										152	152517750	65939872	PRJEB19799								['input','bovis_GBR']	tuberculosis: animal-adapted	La1	Mycobacterium bovis
SAMEA3558642	ERR1035109	WGS	LSHTM	ERX1113907	Illumina MiSeq	PAIRED		GENOMIC	ILLUMINA	ERS865791	ERP011639	['PRJEB10385','ERX1113907','ERP011639','4154938','ERS865791','ena-STUDY-LSHTM-18-08-2015-18:02:02:463-104','mtb534','SAMEA3558642','ena-RUN-LSHTM-25-09-2015-14:04:49:454-534','ERR1035109','ena-EXPERIMENT-LSHTM-25-09-2015-14:04:49:454-534','297845']		2015-12-10T04:38:00.000Z			VNM	Asia												R						S								512	512441656	345208641	PRJEB10385	Coll_2018		99.48	1664730	35	lineage4.1.2	HR-TB	['Napier_2020','tbprofiler','tree','Coll_2018','diff','input']	tuberculosis: human-adapted	L4.1.2	Mycobacterium tuberculosis
SAMEA104362066	ERR2184225	WGS	UNIVERSIDAD PERUANA CAYETANO HEREDIA, PERU	ERX2240392	Illumina HiSeq 4000	PAIRED	RANDOM	GENOMIC	ILLUMINA	ERS1987044	ERP104985	['project.Peru-set1-Tandem','ERP104985','sample.513','ERR2184225','SAMEA104362066','ERX2240392','run.513','12061456','ERS1987044','PRJEB23245','experiment.513','548708']		2022-07-18T06:36:00.000Z			PER	South America						S				S	S	S	S	S				S		S	S	S	S	S	S	479	479679600	215429647	PRJEB23245	['Walker_2022','CRyPTIC_reuse_table']		99.59	1667217	58	lineage4.1.2.1	Sensitive	['input','Walker_2022','diff','CRyPTIC_UPCH','tree','tbprofiler','CRyPTIC_reuse_table']	tuberculosis: unclassified		Mycobacterium tuberculosis
SAMEA7617420	ERR4872306	WGS	FZB	ERX4741519	NextSeq 500	PAIRED		GENOMIC	ILLUMINA	ERS5375707	ERP125309	['ERX4741519','PRJEB41518','ERR4872306','ena-EXPERIMENT-FZB-25-11-2020-11:07:14:469-46','17530933','ERP125309','ena-RUN-FZB-25-11-2020-11:07:14:469-46','ena-STUDY-FZB-25-11-2020-10:55:15:280-693','694899','ERS5375707','CAR-4','SAMEA7617420']		2021-01-25T11:46:00.000Z																														345	345019058	148680961	PRJEB41518			99.38	1955175	66	lineage4.2.1	Pre-XDR-TB	['tbprofiler','tree','input','diff']	MTBC		Mycobacterium tuberculosis complex sp.
SAMN33756410	SRR23862077	WGS	NIH / NIAID	SRX19674618	NextSeq 500	PAIRED	RANDOM	GENOMIC	ILLUMINA	SRS17044870	SRP427259	['SAMN33756410','SRX19674618','34597','SRS17044870','SRR23862077','PRJNA944654','TBPO-2427_lib46879_nextseq_ny0024_151bp.filtered_2nd.1.fastq.gz','bp0','944654','33756410','SRP427259']	2020	2023-03-17T00:35:00.000Z		41.7151 N 44.8271 E	GEO	Asia	Tbilisi	sputum	Homo sapiens	3	human																					413	413272582	136836084	PRJNA944654			99.63	1703058	56	lineage4.8	Sensitive	['tbprofiler','tree','diff','input']	tuberculosis: unclassified		Mycobacterium tuberculosis
SAMN30547692	SRR21279356	WGS	SCHOOL OF PUBLIC HEALTH, FUDAN UNIVERSITY	SRX17288773	Illumina HiSeq 2500	PAIRED	RANDOM	GENOMIC	ILLUMINA	SRS14853302	SRP394436	['SRS14853302','SRP394436','lzwG3B24','bp0','lzwG3B24_R1.fastq.gz','30547692','PRJNA874331','874331','SRR21279356','SRX17288773','SAMN30547692']	2017	2022-08-28T11:54:00.000Z			CHN	Asia	Eastern China		Homo sapiens	3	human																					2254	2254259423	850982188	PRJNA874331								input	tuberculosis: unclassified		Mycobacterium tuberculosis
SAMEA919868	ERR028320	WGS	SC	ERX1996685	Illumina Genome Analyzer II	PAIRED	RANDOM	GENOMIC	ILLUMINA	ERS013692	ERP000124	['SC_EXP_5377_1#11','PRJEB2070','ERR028320','ERP000124','112572','ERX1996685','Mtb key strains-sc-2010-03-24','203813','ERS013692','SAMEA919868','SC_RUN_5377_1#11','2318_06-sc-2010-08-13-265431']		2012-07-29T19:35:00.000Z																														518	518163520	343829441	PRJEB2070									tuberculosis: unclassified		Mycobacterium tuberculosis
SAMEA7423387	ERR4872233	WGS	FZB	ERX4741446	NextSeq 500	PAIRED		GENOMIC	ILLUMINA	ERS5181735	ERP124444	['17071654','15-3290','PRJEB40777','ERX4741446','ERR4872233','SAMEA7423387','ena-RUN-FZB-25-11-2020-10:16:50:904-182','ERP124444','ERS5181735','685092','ena-EXPERIMENT-FZB-25-11-2020-10:16:50:904-182','ena-STUDY-FZB-13-10-2020-10:22:46:424-256']		2020-12-19T12:34:00.000Z			CMR	Africa																										613	613420106	260799552	PRJEB40777								['R-MDR_CMR','input']	MTBC		Mycobacterium tuberculosis complex sp.
SAMN15406613	SRR12119958	AMPLICON	GENOSCREEN	SRX8641482	NextSeq 500	PAIRED	PCR	GENOMIC	ILLUMINA	SRS6926203	SRP269393	['SAMN15406613','SRS6926203','31-20_S364_R1_001.fastq.gz','15406613','SRP269393','SRR12119958','DRC_Deeplex780','SRX8641482','bp0','643242','PRJNA643242','31-20']	2016	2020-06-30T17:23:00.000Z			COD	Africa		sputum	Homo sapiens	3	human																					158	158508284	72454104	PRJNA643242									tuberculosis: unclassified		Mycobacterium tuberculosis
SAMEA8616304	ERR5979765	WGS	FZB	ERX5619551	NextSeq 500	PAIRED		GENOMIC	ILLUMINA	ERS6300911	ERP128579	['ERR5979765','ena-STUDY-FZB-25-04-2021-08:07:37:001-1206','20609660','SAMEA8616304','ena-RUN-FZB-27-05-2021-16:09:55:565-225','751334','ERP128579','ERX5619551','PRJEB44524','LSF-118','ERS6300911','ena-EXPERIMENT-FZB-27-05-2021-16:09:55:565-225']		2021-09-24T23:27:00.000Z																														577	577387419	252788405	PRJEB44524			99.06	1637525	55	lineage4.9	Sensitive	['tbprofiler','tree','diff','input']	MTBC		Mycobacterium tuberculosis complex sp.
SAMN41664562	SRR29274201	WGS	FIND, THE FOUNDATION FOR INNOVATIVE NEW DIAGNOSTICS	SRX24791347	Illumina HiSeq 2000	PAIRED	RANDOM	GENOMIC	ILLUMINA	SRS21508570	SRP511583	['SRS21508570','SRX24791347','EUST17618_lib156_R1.fastq.gz','PRJNA1119915','SRP511583','bp0','EUST17618','SRR29274201','1119915','41664562','SAMN41664562']	2018-05	2024-06-04T09:42:00.000Z			ROU	Europe			Homo sapiens	3	human																					368	368018362	179716987	PRJNA1119915									tuberculosis: unclassified		Mycobacterium tuberculosis
SAMN38810409	SRR27198095	RNA-Seq	HARVARD TH CHAN SCHOOL OF PUBLIC HEALTH	SRX22878261	Illumina MiSeq	PAIRED	PCR	SYNTHETIC	ILLUMINA	SRS19850899	SRP477760	['DNA-231205FOR-210','SRP477760','SRR27198095','bp0','38810409','1052011','SRX22878261','14218_RLL F new_bacterialDNA','PRJNA1052011','SRS19850899','14218-S-RLLgrF_S62_L001_R1_001.fastq.gz','SAMN38810409']	2019	2023-12-13T10:45:00.000Z			USA	North America	Pittsburg	lung	Macaca fascicularis	3	crab-eating macaque																					225	225790866	125281864	PRJNA1052011									tuberculosis: unclassified		Mycobacterium tuberculosis
SAMN41422157	SRR29056275	WGS	FIND, THE FOUNDATION FOR INNOVATIVE NEW DIAGNOSTICS	SRX24580984	Illumina HiSeq 2000	PAIRED	RANDOM	GENOMIC	ILLUMINA	SRS21320900	SRP507535	['82B8A3_795EDB20455A','82B8A3_795EDB20455A_C177_3_2','PRJNA1109295','SRX24580984','TB-CPath-Warren-C177-3-2_S10_L001_R1_001.fastq.gz','SAMN41422157','SRS21320900','41422157','SRR29056275','SRP507535','1109295']		2024-05-16T12:09:00.000Z			ZAF	Africa			Homo sapiens	3	human																					580	580658170	367225726	PRJNA1109295								WHO_mutations_2023	tuberculosis: unclassified		Mycobacterium tuberculosis
SAMN16086680	SRR12650541	WGS	INSTITUT PASTEUR DE LILLE	SRX9131868	Illumina HiSeq 2500	PAIRED	RANDOM	GENOMIC	ILLUMINA	SRS7374116	SRP282561	['SRP282561','16086680','KC06C1_ACTTGA_L003_R1.fastq.gz','SRR12650541','662472','SAMN16086680','PRJNA662472','KC6C1','SRS7374116','SRX9131868']		2020-09-16T10:09:00.000Z			FRA	Europe	Toulouse		Mus musculus	3	mouse																					310	310146300	157378673	PRJNA662472								['input','denylist']	MTBC		Mycobacterium canettii	STB-K
SAMEA1485294	ERR163980	WGS	SC	ERX139857	Illumina HiSeq 2000	PAIRED	RANDOM	GENOMIC	ILLUMINA	ERS107976	ERP001072	['ERP001072','Karonga_Prevention_Study__KPS____whole_genome_sequencing_in_a_whole_population-sc-2011-12-13T10:33:26Z-2066','ERR163980','4009791-sc-2012-03-23T12:18:45Z-1386452','ERS107976','ERX139857','SC_RUN_8016_4#53','204548','PRJEB2794','SAMEA1485294','Karonga_Prevention_Study__KPS____whole_genome_sequ','1139120','SC_EXP_8016_4#53']	2004	2014-10-18T02:48:00.000Z			MWI	Africa	Karonga	sputum	Homo sapiens	3	human							S						S								345	345551000	189222838	PRJEB2794	Coll_2018		98.35	1659622	35	lineage1.1.2	Sensitive	['Karonga_Prevention_Study','Napier_2020','Coll_2018','tbprofiler','Menardo_2021','input','Menardo_2018','diff','tree']	tuberculosis: human-adapted	L1.1.2	Mycobacterium tuberculosis
SAMN03263107	SRR1710075	WGS	FUDAN UNIVERSITY	SRX807403	Illumina HiSeq 2000	PAIRED	RANDOM	GENOMIC	ILLUMINA	SRS789007	SRP051093	['#19','SAMN03263107','Shanghai_09-0315','SRS789007','3263107','270137','SRX807403','PRJNA270137','19','SRP051093','SRR1710075']	2009	2014-12-13T17:56:00.000Z		30.56 N 121.03 E	CHN	Asia	Shanghai	sputum	Homo sapiens	3	human																					847	847036972	223965304	PRJNA270137			99.45	1950286	42	lineage2.2.1	Sensitive	['diff','Napier_2020','tree','input','tbprofiler']	tuberculosis: human-adapted	L2.2.1	Mycobacterium tuberculosis
SAMN40475173	SRR28388389	AMPLICON	HARVARD TH CHAN SCHOOL OF PUBLIC HEALTH	SRX23993083	Illumina MiSeq	PAIRED	PCR	GENOMIC	ILLUMINA	SRS20790200	SRP496435	['SRP496435','SRS20790200','SRR28388389','29916-S-RLLgr5_S38_L001_R1_001.fastq.gz','29916_RLL gr 5','SRX23993083','1088513','SAMN40475173','PRJNA1088513','40475173','bp0']		2024-03-20T00:45:00.000Z			USA	North America	PA, Upitt	As reported: Gran	Macaca fascicularis	3	crab-eating macaque																					0	366398	346657	PRJNA1088513									tuberculosis: human-adapted	L4	Mycobacterium tuberculosis	Erdman
SAMN08708795	SRR6832659	WGS	SAN RAFFAELE	SRX3788918	Illumina HiSeq 2500	PAIRED	RANDOM	GENOMIC	ILLUMINA	SRS3041584	SRP128089	['8708795','PRJNA428596','21-0815','SAMN08708795','bp0','SRP128089','SRS3041584','21-0815_090816_UKR_090816_100.gatk.bam','SRX3788918','21-0815_WGS','428596','SRR6832659']		2018-03-14T10:40:00.000Z			UKR	Europe			Homo sapiens	3	human	S	S			S		S	S	S			S	S	S				S			311	311953347	156651709	PRJNA428596	CRyPTIC_WHO2021_PMC7612554		95.54	2495752	52	lineage4.2.1	Sensitive	['diff','tree','Walker_2022','input','tbprofiler']	tuberculosis: unclassified		Mycobacterium tuberculosis
SAMEA115749388	ERR13290239	WGS	UNIVERSITY OF OXFORD, NUFFIELD DEPARTMENT OF MEDIC	ERX12660725	Illumina MiSeq	PAIRED	RANDOM PCR	GENOMIC	ILLUMINA	ERS20265675	ERP161058	['ERP161058','1124794','SAMEA115749388','webin-reads-32d4e8dc6c18','ERS20265675','ERX12660725','32d4e8dc6c18','41908555','PRJEB76547','b28b5ff0-515d-42d2-bc0f-19e45ec26bb9','ERR13290239']	2017	2024-08-22T00:49:00.000Z			GBR	Europe																										355	355068950	214570250	PRJEB76547								CRyPTIC_2024	tuberculosis: unclassified		Mycobacterium tuberculosis
SAMEA113556301	ERR11488767	WGS	FZB	ERX10894943	NextSeq 500	PAIRED		GENOMIC	ILLUMINA	ERS15552424	ERP147779	['ERR11488767','ena-RUN-TAB-27-05-2023-22:16:03:853-27956','SAMEA113556301','ERS15552424','ERX10894943','989949','36323317','ena-EXPERIMENT-TAB-27-05-2023-22:16:03:853-27955','ERP147779','SMN-559','86810e0e-614f-4ad6-9cd7-0bc407fc82e6','PRJEB62665']		2023-09-24T11:06:00.000Z			MOZ	Africa	Maputo																									683	683912266	316750256	PRJEB62665			99.66	1586319	54	lineage4.3.4.2.1	RR-TB	['tbprofiler','diff','R-RR_MOZ','tree','input']	tuberculosis: unclassified		Mycobacterium tuberculosis
SAMEA12851593	ERR11243883	WGS	SWISS TROPICAL AND PUBLIC HEALTH INSTITUTE	ERX10652087	Illumina NovaSeq 6000	SINGLE	RANDOM	GENOMIC	ILLUMINA	ERS10459700	ERP135175	['930268','SAMEA12851593','34306324','ena-RUN-TAB-17-04-2023-19:57:14:075-3864','ERP135175','8cc6b8bd-130a-4c76-a0b2-3197bafe5cc6','ERR11243883','ena-EXPERIMENT-TAB-17-04-2023-19:57:14:075-3863','G46246','ERX10652087','PRJEB50582','ERS10459700']	2016	2023-07-27T09:51:00.000Z			GEO	Asia		sputum																								657	657765732	203123753	PRJEB50582									tuberculosis: unclassified		Mycobacterium tuberculosis
SAMN16377056	SRR12781310	WGS	APHP, LARIBOISIERE HOSPITAL	SRX9250825	Illumina MiSeq	PAIRED	size fractionation	GENOMIC	ILLUMINA	SRS7483299	SRP286542	['667507','SRR12781310','PRJNA667507','SAMN16377056','I48','McMI-I48','I48_R1_001.fastq.gz','SRS7483299','SRP286542','SRX9250825','16377056','bp0']	2016	2020-10-06T14:09:00.000Z	atypical Mycobacterium infectious disease	48.87 N 2.33 W	FRA	Europe			Homo sapiens	3	human																					396	396700556	217237771	PRJNA667507									NTM: avium complex		Mycobacterium intracellulare subsp. chimaera
SAMEA5975218	ERR3559470	WGS	FUDAN UNIVERSITY	ERX3559221	Illumina HiSeq 2500	PAIRED	RANDOM PCR	GENOMIC	ILLUMINA	ERS3778055	ERP117507	['ena-EXPERIMENT-FUDAN UNIVERSITY-25-09-2019-16:05:21:802-398','ena-RUN-FUDAN UNIVERSITY-25-09-2019-16:05:21:802-398','SC0398','ERS3778055','ena-STUDY-FUDAN UNIVERSITY-25-09-2019-16:05:44:667-292','ERP117507','SAMEA5975218','ERX3559221','639250','PRJEB34582','15230996','ERR3559470']	2018	2020-06-13T19:39:00.000Z			CHN	Asia		sputum	Homo sapiens	3	human																					1126	1126149000	443076461	PRJEB34582			99.7	1794049	62	lineage2.2.1	Sensitive	['input','Menardo_2021','tbprofiler','diff','tree']	tuberculosis: human-adapted	L2	Mycobacterium tuberculosis
SAMN02585006	SRR1801752	WGS	JGI	SRX875691	Illumina HiSeq 2000	PAIRED	RANDOM	GENOMIC	ILLUMINA	SRS844594	SRP054917	['PRJNA223121','SRX875691','2585006','SRP054917','JGI-11338','JGI-11337','JAGZ','SRR1801752','SRS844594','223121','SAMN02585006']		2015-02-20T12:06:00.000Z																														1925	1925706600	1251979782	PRJNA223121									unclassified mycobacteria		Mycobacterium sp.
SAMEA3558142	['ERR1034609','ERR1213857']	WGS		['ERX1113407','ERX1286070']	Illumina MiSeq	PAIRED		GENOMIC	ILLUMINA	ERS865291		['307681','ena-RUN-LSHTM-18-01-2016-18:53:21:046-34','PRJEB10385','PRJEB11653','mtb34','ERR1034609','ena-STUDY-LSHTM-04-11-2015-14:45:34:612-88','4154438','ERP011639','ena-RUN-LSHTM-25-09-2015-14:04:49:417-34','297845','ena-EXPERIMENT-LSHTM-18-01-2016-18:53:21:046-34','ena-STUDY-LSHTM-18-08-2015-18:02:02:463-104','ERR1213857','ERP013054','ERX1286070','ERS865291','ERX1113407','SAMEA3558142','ena-EXPERIMENT-LSHTM-25-09-2015-14:04:49:417-34']						Asia						R	S	R			R		R				R									3373	3374484942	2236986506	['PRJEB11653','PRJEB10385']	Coll_2018							['Coll_2018','input','Napier_2020','TDR_strain_bank_1']	tuberculosis: unclassified		Mycobacterium tuberculosis
SAMEA1059613	ERR3337639	WGS	WELLCOME SANGER INSTITUTE	ERX3362348	Illumina HiSeq X Ten	PAIRED	RANDOM	GENOMIC	ILLUMINA	ERS2365201	ERP024108	['Mycobacteria_in_non_CF_bronchiectasis_patients-sc-4853','b1519f0e-be4d-11e7-b52c-3c4a9275d6c8','SAMEA1059613','ERR3337639','11844345','ERX3362348','ERP024108','PRJEB21813','ERS2365201','SC_EXP_25825_1#247','SC_RUN_25825_1#247','512657']		2019-05-24T21:13:00.000Z																														563	563824336	228741902	PRJEB21813									NTM: avium complex		Mycobacterium avium
SAMN13066512	SRR10315676	WGS	UNIVERSITY COLLEGE LONDON	SRX7026592	NextSeq 500	PAIRED	RANDOM	GENOMIC	ILLUMINA	SRS5547055	SRP218410	['PRJNA559528','SRS5547055','SRX7026592','SRR10315676','10_H0135B','13066512','SAMN13066512','SRP218410','559528','10_H0135B_R1.fastq.gz']	2018	2019-10-23T21:33:00.000Z		28.14 S 31.88 E	ZAF	Africa	Hlabisa	sputum	Homo sapiens	3	human																					796	796914580	327669758	PRJNA559528			99.5	1788708	59	lineage3.1.1	MDR-TB	['tbprofiler','diff','input','tree']	tuberculosis: unclassified		Mycobacterium tuberculosis
SAMN39090688	SRR27332308	WGS	ADDIS ABABA UNIVERSITY	SRX23009190	Illumina NovaSeq 6000	PAIRED	PCR	GENOMIC	ILLUMINA	SRS19972808	SRP479767	['PRJNA1056148','bp0','SRR27332308','1056148','EN251','SRP479767','SAMN39090688','39090688','EN251_PE-N709-S508-1_S93_R1_001.fastq.gz','SRX23009190','PE-N709-S508-1','SRS19972808']	2019	2023-12-23T05:31:00.000Z		9.082500 N 36.552500 E	ETH	Africa	West Oromia, Nekemte	pulmonary	Homo sapiens	3	human																					224	224991536	80485154	PRJNA1056148			98.72	1288071	40	lineage4.1.2.1	Sensitive	['input','tree','tbprofiler','diff']	tuberculosis: human-adapted	L4.1.2	Mycobacterium tuberculosis	Haarlem
SAMEA5569713	ERR3287520	WGS	UNIVERSIDAD PERUANA CAYETANO HEREDIA, PERU	ERX3314029	Illumina HiSeq 4000	PAIRED	RANDOM	GENOMIC	ILLUMINA	ERS3371735	ERP114885	['experiment.11546','SAMEA5569713','ERR3287520','PRJEB32234','ERX3314029','project.Gates_clinical_isolates_Peru','ERS3371735','ERP114885','542465','run.11546','11621998','sample.11546']		2021-11-03T09:38:00.000Z			PER	South America						R				R	S	R	R	S				R		S	S	S	S	S	S	432	432429900	185549444	PRJEB32234	['Walker_2022','CRyPTIC_reuse_table']							['input','CRyPTIC_UPCH','CRyPTIC_reuse_table','Walker_2022']	tuberculosis: unclassified		Mycobacterium tuberculosis
SAMN38810365	SRR27198184	RNA-Seq	HARVARD TH CHAN SCHOOL OF PUBLIC HEALTH	SRX22878172	Illumina MiSeq	PAIRED	PCR	SYNTHETIC	ILLUMINA	SRS19850813	SRP477760	['1052011','SRP477760','SRX22878172','SRR27198184','38810365','bp0','13418-S-RLLgr1_S14_L001_R1_001.fastq.gz','SAMN38810365','13418_RLL gr 1_bacterialDNA','PRJNA1052011','DNA-231205FOR-165','SRS19850813']	2019	2023-12-13T10:45:00.000Z			USA	North America	Pittsburg	lung	Macaca fascicularis	3	crab-eating macaque																					45	45501832	25415850	PRJNA1052011									tuberculosis: unclassified		Mycobacterium tuberculosis
SAMN41811969	SRR29385467	WGS	LIAONING PROVINCIAL CENTER FOR DISEASE CONTROL AND PREVENTION	SRX24899388	Illumina NovaSeq 6000	PAIRED	PCR	GENOMIC	ILLUMINA	SRS21605634	SRP513650	['PRJNA1123462','41811969','SAMN41811969','="WGSlib"&A46','SRP513650','bp0','200256','1123462','SRS21605634','SRX24899388','SRR29385467','200256_1.fq.gz']	2020-07	2024-06-13T05:03:00.000Z			CHN	Asia	Liaoning	sputum	Homo sapiens	3	human																					1260	1260989700	410969836	PRJNA1123462									tuberculosis: human-adapted	L4	Mycobacterium tuberculosis	H37Rv
SAMEA7527827	ERR4799241	WGS	FOUNDATION FOR MEDICAL RESEARCH INDIA	ERX4668658	NextSeq 500	PAIRED	RANDOM	GENOMIC	ILLUMINA	ERS5284298	ERP124850	['sample.27706','run.27706','SAMEA7527827','773292','ERX4668658','ERP124850','ERR4799241','project.Mumbai','22461372','ERS5284298','PRJEB41116','experiment.27706']		2021-11-10T01:48:00.000Z			IND	Asia	Mumbai											S	S					S					S			523	523123192	246665102	PRJEB41116	Walker_2022		99.25	1520675	50	lineage1.2.2.2	Sensitive	['CRyPTIC_IND','diff','tbprofiler','input','Walker_2022','tree']	tuberculosis: unclassified		Mycobacterium tuberculosis
SAMEA112802231	ERR11068431	WGS	FZB	ERX10515361	NextSeq 2000	PAIRED		GENOMIC	ILLUMINA	ERS14809777	ERP010814	['33854287','ena-EXPERIMENT-TAB-21-03-2023-12:28:22:850-127343','22004855','287903','PRJEB9680','ERX10515361','ERS14809777','ERP010814','SAMEA112802231','ena-RUN-TAB-21-03-2023-12:28:22:850-127344','ena-STUDY-FZB-22-06-2015-17:16:39:392-292','ERR11068431']		2023-07-21T02:04:00.000Z																														467	467205972	164630314	PRJEB9680								input	tuberculosis: unclassified		Mycobacterium tuberculosis
SAMN07660294	SRR6045716	WGS	MODMEDMICOXFORD	SRX3192660	Illumina MiSeq	PAIRED	RANDOM	GENOMIC	ILLUMINA	SRS2521151	SRP117784	['7660294','SRX3192660','SAMN07660294','MMMOSRA:16cca781-1d36-4093-9f33-fc8e4453c5fc','PRJNA401515','SRP117784','MMMOSAM:16cca781-1d36-4093-9f33-fc8e4453c5fc','SRR6045716','401515','SRS2521151']	2016	2017-10-27T17:10:00.000Z			GBR	Europe	Oxford		Homo sapiens	3	human																					469	469454925	301753556	PRJNA401515									NTM: avium complex		Mycobacterium intracellulare
SAMN31031143	SRR21733244	WGS	MDUPHL	SRX17728986	NextSeq 500	PAIRED	RANDOM	GENOMIC	ILLUMINA	SRS15258445	SRP399923	['SRR21733244','SRX17728986','AUSMDU00035179_S249_R1_001.fastq.gz','SRP399923','SRS15258445','31031143','857537','SAMN31031143','PRJNA857537','AUSMDU00035179']	2019	2022-09-28T00:56:00.000Z			AUS	Oceania	Victoria		Homo sapiens	3	human																					666	666328484	290332702	PRJNA857537			99.57	1648427	57	lineage2.2.1	Sensitive	['input','diff','tbprofiler','tree']	tuberculosis: unclassified		Mycobacterium tuberculosis
SAMEA2145733	ERR403246	WGS	SC	ERX369607	Illumina HiSeq 2000	PAIRED	RANDOM	GENOMIC	ILLUMINA	ERS327589	ERP000192	['203970','ERP000192','Variation discovery in Russian TB isolates-sc-2010','PRJEB2138','SAMEA2145733','2688Y-sc-2013-07-18T13:25:29Z-1668991','SC_RUN_11019_8#33','2583104','Variation discovery in Russian TB isolates-sc-2010-04-20','SC_EXP_11019_8#33','ERS327589','ERR403246','ERX369607']		2014-03-04T20:04:00.000Z			RUS	Europe	Samara																									358	358408000	184114997	PRJEB2138			99.54	1871729	43	lineage2.2.2	Sensitive	['tbprofiler','tree','diff','input']	tuberculosis: unclassified		Mycobacterium tuberculosis
SAMN11155825	['SRR8739467','SRR8739466','SRR8739464','SRR8739468','SRR8739465']	Tn-Seq		['SRX5532239','SRX5532237','SRX5532236','SRX5532238','SRX5532235']	Illumina HiSeq 2500	PAIRED	PCR	OTHER	ILLUMINA	SRS4498462		['SRP188623','TnPool3','TnPool2','SRX5532237','PRJNA527645','TnPool3_1.fastq','SRR8739467','SRR8739464','SRX5532238','TnPool1_1.fastq','TnPool5_1.fastq','SRR8739465','SRR8739468','TnSeq_MAC109','SRR8739466','SRS4498462','11155825','527645','TnPool1','SRX5532239','TnPool5','bp0','SRX5532236','SAMN11155825','TnPool4_1.fastq','SRX5532235','TnPool2_1.fastq','TnPool4']								blood	Homo sapiens	3	human																					2727	2729659200	1640376768	PRJNA527645									NTM: avium complex		Mycobacterium avium subsp. hominissuis
SAMN37738633	SRR26331594	WGS	UNIVERISTY OF ANTWERP	SRX22039633	Illumina MiniSeq	PAIRED	RANDOM	GENOMIC	ILLUMINA	SRS19111690	SRP465342	['SMARTT-MM-140-BL-NA-M1-P-20220620-1-1_S2_L001_R1_001.fastq.gz','SRX22039633','bp0','SMARTT-MM-140-BL-NA-M1-P-20220620-1-1','SAMN37738633','SRP465342','MM-140-BL-NA-M1-P-20220620-1-1','1026351','SRS19111690','37738633','SRR26331594','PRJNA1026351']	2022	2023-10-11T18:27:00.000Z			ZAF	Africa		sputum	Homo sapiens	3	human																					848	848868753	346722029	PRJNA1026351			75.22	1222677	40	lineage4.3.2.1	MDR-TB	['input','tree','diff','tbprofiler']	tuberculosis: unclassified		Mycobacterium tuberculosis
SAMEA7561030	ERR4828593	WGS	OUCRU-HCMC	ERX4698577	NextSeq 500	PAIRED	RANDOM	GENOMIC	ILLUMINA	ERS5317666	ERP124982	['ERX4698577','22476600','project.Vietnam','ERR4828593','PRJEB41241','ERP124982','sample.12390','ERS5317666','run.12390','773308','experiment.12390','SAMEA7561030']		2021-11-11T06:51:00.000Z			VNM	Asia	Ho Chi Minh City					S				S	S	R	S	S				R		S	S	S	S	S	R	263	263642678	121060054	PRJEB41241	['CRyPTIC_reuse_table','Walker_2022']		99.56	1320520	44	lineage2.2.1	MDR-TB	['input','CRyPTIC_OUCRU','Walker_2022','tree','tbprofiler','diff','CRyPTIC_reuse_table']	tuberculosis: unclassified		Mycobacterium tuberculosis
SAMN41685645	SRR29289361	WGS	FIND, THE FOUNDATION FOR INNOVATIVE NEW DIAGNOSTICS	SRX24806299	Illumina HiSeq 2000	PAIRED	RANDOM	GENOMIC	ILLUMINA	SRS21521182	SRP511884	['1120243','LRH-781-0_336-18','bp0','SAMN41685645','SRX24806299','PRJNA1120243','SRR29289361','SRS21521182','336-18_S58_R1_001.fastq.gz','SRP511884','41685645','LRH-781-0']		2024-06-06T20:13:00.000Z			PAK	Asia			Homo sapiens	3	human																					386	386084970	167959405	PRJNA1120243									tuberculosis: unclassified		Mycobacterium tuberculosis
SAMN34030708	SRR24083663	WGS	HARVARD SCHOOL OF PUBLIC HEALTH	SRX19884619	Illumina NovaSeq 6000	PAIRED	RANDOM	GENOMIC	ILLUMINA	SRS17238835	SRP431112	['SRS17238835','SAMN34030708','bp0','SRX19884619','34030708','950969','VCI_456','SRR24083663','SRP431112','VCI_456_1_S219_R1_001.fastq.gz','PRJNA950969']		2023-04-05T17:10:00.000Z			VNM	Asia	Ho Chi Minh City		Homo sapiens	3	human																					0	0	160430443	PRJNA950969			99.08	1573783	54	lineage1.1.1.1	Sensitive	['tree','diff','input','tbprofiler']	tuberculosis: unclassified		Mycobacterium tuberculosis
SAMN18881985	SRR14335514	WGS	USDA-NVSL-DBPL	SRX10689602	Illumina MiSeq	PAIRED	RANDOM	GENOMIC	ILLUMINA	SRS8781956	SRP316592	['SAMN18881985','SRR14335514','MAP 333','bp0','MAP333_Martinsburgh-PA_IDcow496_RS130_R1.fastq.gz','PRJNA725521','SRX10689602','SRP316592','725521','18881985','SRS8781956']	2006	2021-04-27T16:37:00.000Z			USA	North America	PA		Bos taurus	2	bovine																					463	463589798	201209117	PRJNA725521									NTM: avium complex		Mycobacterium avium subsp. paratuberculosis
SAMN08913229	SRR6982434	WGS	SAN RAFFAELE	SRX3922593	Illumina MiSeq	PAIRED	RANDOM	GENOMIC	ILLUMINA	SRS3157209	SRP128089	['TRL0080687_S31.gatk.bam','SRS3157209','8913229','TRL0080687_WGS','SAMN08913229','TRL0080687','SRX3922593','PRJNA428596','SRP128089','428596','SRR6982434','bp0']		2018-04-12T16:38:00.000Z							Homo sapiens	3	human																					281	281096699	184597052	PRJNA428596								input	tuberculosis: unclassified		Mycobacterium tuberculosis
SAMN08612810	SRR6785496	WGS	SAN RAFFAELE	SRX3745036	NextSeq 500	PAIRED	RANDOM	GENOMIC	ILLUMINA	SRS3001440	SRP128089	['SRS3001440','428596','3644-13_lib3705_nextseq_n0030_151bp.gatk.bam','PRJNA428596','3644-13_WGS','SRX3745036','bp0','8612810','SRR6785496','3644-13','SAMN08612810','SRP128089']		2018-02-27T06:14:00.000Z							Homo sapiens	3	human																					421	421929522	217390248	PRJNA428596			99.66	938529	20	lineage2.2.1	MDR-TB	['diff','input','tbprofiler']	tuberculosis: unclassified		Mycobacterium tuberculosis
SAMN18648516	SRR14164690	WGS	STANFORD UNIVERSITY	SRX10533146	NextSeq 550	PAIRED	RANDOM	GENOMIC	ILLUMINA	SRS8656420	SRP289688	['PRJNA671770','bp0','671770','SAMN18648516','T3-DNA-M016511-S24_R1.fastq.gz','T3-DNA-M016511-S24','SRP289688','18648516','SRX10533146','ms_634','SRR14164690','SRS8656420']	2018	2021-04-07T13:37:00.000Z			BRA	South America	Mato Grosso do Sul, Dourados	sputum	Homo sapiens	3	human																					518	518779260	195263939	PRJNA671770			99.6	1775003	60	lineage4.1.2	Other	['tbprofiler','diff','input','standford','tree']	tuberculosis: unclassified		Mycobacterium tuberculosis
SAMN14401590	SRR11348150	WGS	UNIVERSITY OF SYDNEY	SRX7950142	HiSeq X Ten	PAIRED	RANDOM	GENOMIC	ILLUMINA	SRS6336812	SRP253266	['SRX7950142','SRS6336812','SRP253266','H28','SAMN14401590','PRJNA613351','SRR11348150','14401590','bp0','H28_R1.fastq.gz','613351']		2020-03-19T01:31:00.000Z		13.0827 N 80.2707 E	IND	Asia	Chennai	sputum	Homo sapiens	3	human																					450	450894300	212442039	PRJNA613351			87.47	1284014	44	lineage1.1.2	MDR-TB	['diff','tbprofiler','tree','input']	tuberculosis: unclassified		Mycobacterium tuberculosis
SAMEA115740952	ERR13266313	WGS	UNIVERSITY OF OXFORD, NUFFIELD DEPARTMENT OF MEDIC	ERX12636739	Illumina NovaSeq 6000	PAIRED	RANDOM PCR	GENOMIC	ILLUMINA	ERS20250695	ERP161058	['ERX12636739','b28b5ff0-515d-42d2-bc0f-19e45ec26bb9','1124794','SAMEA115740952','ERP161058','ERR13266313','webin-reads-2545f9299a0d','ERS20250695','2545f9299a0d','41868891','PRJEB76547']	2021	2024-08-07T20:42:00.000Z			VNM	Asia																										885	885151430	293904967	PRJEB76547								CRyPTIC_2024	tuberculosis: unclassified		Mycobacterium tuberculosis
SAMN25258447	SRR17787481	WGS	CHONGQING MEDICAL UNIVERSITY	SRX13949805	Illumina NovaSeq 6000	PAIRED	RANDOM	GENOMIC	ILLUMINA	SRS11790786	SRP349160	['SRX13949805','SAMN25258447','785273','SRR17787481','A407','407_FDSW210097873-1r_1.fq.gz','bp0','SRP349160','SRS11790786','PRJNA785273','407_FDSW210097873','25258447']	2020	2022-01-27T16:15:00.000Z			CHN	Asia	Chongqing City		Homo sapiens	3	human																					988	988845000	324598420	PRJNA785273			99.55	1809822	62	lineage4.5	Sensitive	['input','tree','tbprofiler','diff']	tuberculosis: unclassified		Mycobacterium tuberculosis
SAMN18118062	SRR13837636	WGS	UNIVERISTY OF ANTWERP	SRX10215885	Illumina HiSeq 2500	PAIRED		GENOMIC	ILLUMINA	SRS8360649	SRP308980	['SAMN18118062','SRR13837636','SRS8360649','706121','SRP308980','SRX10215885','18118062','bp0','STUDYCOV10-FASTA42-MCOV10-CONTMix2-CPER2-SEED1836931100.R1.fastq.gz','COV10-FASTA42-MCOV10-CONTMix2-CPER2-SEED1836931100','PRJNA706121','ID1836931100']	2021	2021-03-03T03:51:00.000Z						simulated/in silico																								45	45015000	23745226	PRJNA706121								['denylist','input','laboratory_synthetic']	tuberculosis: human-adapted	L4	Mycobacterium tuberculosis	H37Rv
SAMEA5567485	['ERR3281007','ERR3281006','ERR3281008']	WGS		['ERX3307817','ERX3307815','ERX3307816']	PacBio RS II	SINGLE	RANDOM	GENOMIC	PACBIO_SMRT	ERS3369510		['591832','ena-EXPERIMENT-KAUST-15-04-2019-14:42:34:597-3','SAMEA5567485','ERS3369510','13405654','ERR3281006','ERX3307817','ERR3281007','MR226','ena-RUN-KAUST-15-04-2019-14:42:34:597-3','ERR3281008','ERX3307816','ERP114808','ena-RUN-KAUST-15-04-2019-14:42:34:597-2','ERX3307815','ena-RUN-KAUST-15-04-2019-14:42:34:597-1','ena-EXPERIMENT-KAUST-15-04-2019-14:42:34:597-2','ena-EXPERIMENT-KAUST-15-04-2019-14:42:34:597-1','PRJEB32162','ena-STUDY-KAUST-14-04-2019-08:25:56:441-64']					SAU	Asia			Homo sapiens	3	human																					625	626897099	158600553	PRJEB32162									NTM: unclassified		Mycobacterium riyadhense
SAMEA4798659	ERR2706944	WGS	INSTITUTE OF TROPICAL MEDICINE	ERX2721223	NextSeq 500	PAIRED	RANDOM	GENOMIC	ILLUMINA	ERS2618579	ERP109980	['ERX2721223','ERR2706944','ERS2618579','ena-EXPERIMENT-Institute of tropical medicine-19-07-2018-15:36:42:890-35','PRJEB27847','494011','10199251','ena-STUDY-Institute of tropical medicine-19-07-2018-15:36:50:145-547','DRC-060757','SAMEA4798659','ERP109980','ena-RUN-Institute of tropical medicine-19-07-2018-15:36:42:890-35']	2006	2018-10-10T06:56:00.000Z		4.4419° S, 15.2663° E	COD	Africa	Kinshasa	sputum	Homo sapiens	3	human																					590	590303304	268671575	PRJEB27847			99.66	1457486	50	lineage4.6.1.2	Sensitive	['diff','tree','input','Menardo_2021','tbprofiler','Napier_2020']	tuberculosis: human-adapted	L4.6.1.2	Mycobacterium tuberculosis
SAMEA12854556	ERR11245566	WGS	SWISS TROPICAL AND PUBLIC HEALTH INSTITUTE	ERX10653770	Illumina NovaSeq 6000	SINGLE	RANDOM	GENOMIC	ILLUMINA	ERS10461445	ERP135175	['ena-RUN-TAB-17-04-2023-19:57:14:648-7230','8cc6b8bd-130a-4c76-a0b2-3197bafe5cc6','ERX10653770','ena-EXPERIMENT-TAB-17-04-2023-19:57:14:648-7229','PRJEB50582','ERP135175','G45827','ERS10461445','34308124','930268','SAMEA12854556','ERR11245566']	2016	2023-07-27T11:27:00.000Z			GEO	Asia		sputum																								284	284661026	100544008	PRJEB50582									tuberculosis: unclassified		Mycobacterium tuberculosis
SAMN14970995	SRR12354909	AMPLICON	GENOSCREEN	SRX8854243	Illumina MiSeq	PAIRED	PCR	GENOMIC	ILLUMINA	SRS7115917	SRP274381	['TDR-0093_deeplex_S4_L001_R1_001.fastq.gz','14970995','SRR12354909','TDR-0093','PRJNA649788','SRX8854243','SRS7115917','bp0','SAMN14970995','Deeplex89','649788','SRP274381']		2020-07-30T16:45:00.000Z							Homo sapiens	3	human																					98	98450549	59767939	PRJNA649788									tuberculosis: unclassified		Mycobacterium tuberculosis
SAMEA7546675	ERR4813170	WGS	UNIVERSIDAD PERUANA CAYETANO HEREDIA	ERX4683160	Illumina NovaSeq 6000	PAIRED	RANDOM	GENOMIC	ILLUMINA	ERS5303330	ERP124939	['PRJEB41199','experiment.29023','project.Peru_Wellcome','22466069','sample.29023','773301','ERR4813170','ERX4683160','ERS5303330','ERP124939','run.29023','SAMEA7546675']	2016	2021-11-10T09:02:00.000Z			PER	South America						S	S			S	S	R	S	S				S	R	S	S	S	S	S	R	440	440283686	140720406	PRJEB41199	['CRyPTIC_reuse_table','Walker_2022']		99.56	1836753	63	lineage2.2.1	Pre-XDR-TB	['input','tree','standford','tbprofiler','Walker_2022','CRyPTIC_UPCH','CRyPTIC_reuse_table','diff']	tuberculosis: unclassified		Mycobacterium tuberculosis
SAMEA7562199	ERR4829760	WGS	SAN RAFFAELE SCIENTIFIC INSTITUTE	ERX4699744	NextSeq 500	PAIRED	RANDOM	GENOMIC	ILLUMINA	ERS5318833	ERP124983	['sample.31059','773309','project.Italy','ERX4699744','ERP124983','experiment.31059','run.31059','ERR4829760','22477767','PRJEB41242','ERS5318833','SAMEA7562199']		2021-11-11T07:55:00.000Z																														418	418284391	160906951	PRJEB41242			98.99	1788664	59	lineage6.3.1	MDR-TB	['CRyPTIC_SanRaffaele','tree','tbprofiler','diff','input']	tuberculosis: unclassified		Mycobacterium tuberculosis
SAMN43535524	SRR30629321	WGS	MINISTRY OF PUBLIC HEALTH (THAILAND)	SRX26051513	NextSeq 500	PAIRED	RANDOM	GENOMIC	ILLUMINA	SRS22621914	SRP503470	['SRS22621914','SRX26051513','PRJNA833906','43535524','833906','SAMN43535524','SRR30629321','MTBCR170665_S99_1.fastq.gz','MTBCR170665','SRP503470']	2019	2024-09-11T03:40:00.000Z		19.9105 N 99.8406 E	THA	Asia	Chiang Rai	sputum	Homo sapiens	3	human																					295	295711907	133599594	PRJNA833906									tuberculosis: human-adapted	L2.2	Mycobacterium tuberculosis
SAMEA1119891	ERR2514710	WGS	PHE	ERX2533920	Illumina MiSeq	PAIRED	RANDOM	GENOMIC	ILLUMINA	ERS2399300	ERP107961	['ERR2514710','experiment.6831','project.First_10k_genomes_study_set_4','493034','run.6831','10123837','sample.6831','ERS2399300','ERX2533920','ERP107961','SAMEA1119891','PRJEB25991']		2021-10-23T17:09:00.000Z			GBR	Europe	England									S		S					S	S								292	292862738	174480666	PRJEB25991	Walker_2022		99.6	1746782	55	lineage4.1.2	Other	['Napier_2020','tree','CRyPTIC_PHE','Walker_2022','input','tbprofiler','diff']	tuberculosis: human-adapted	L4.1.2	Mycobacterium tuberculosis
SAMN05576473	SRR4037839	WGS	HARVARD MEDICAL SCHOOL	SRX2028961	Illumina HiSeq 2000	PAIRED	RANDOM	GENOMIC	ILLUMINA	SRS1623296	SRP082185	['5576473','323744','SRS1623296','SRR4037839','SRX2028961','P30-Eta-B4','SRP082185','PRJNA323744','763-EtaB4_1.fastq.gz','SAMN05576473']	2013-08	2016-08-19T09:43:00.000Z		29.6483 S 30.3318 E	ZAF	Africa	Kwazulu-Natal	necropsy (morgue)	Homo sapiens	3	human																					251	251392030	179768954	PRJNA323744								['Napier_2020','input','intrapatient_ZAF','denylist']	tuberculosis: human-adapted	L4.3.2.1	Mycobacterium tuberculosis
SAMEA1876344	['ERR403398','ERR266592']	WGS		['ERX241088','ERX369759']	Illumina HiSeq 2000	PAIRED	RANDOM	GENOMIC	ILLUMINA	ERS202787		['ERR403398','ERS202787','SC_RUN_11020_1#74','S00013093-sc-2013-01-04T10:48:06Z-1534453','SC_EXP_11020_1#74','ERX241088','ERP000276','203976','ERX369759','SC_RUN_9330_8#74','2087178','SAMEA1876344','Mycobacterium tuberculosis pilot-sc-2010-07-26','PRJEB2221','ERR266592','SC_EXP_9330_8#74']																																789	789807800	430886832	PRJEB2221			99.61	4741565	108	lineage4.3.3	Sensitive	['tree','input','tbprofiler','diff']	tuberculosis: unclassified		Mycobacterium tuberculosis
SAMEA115744807	ERR13276119	WGS	UNIVERSITY OF OXFORD, NUFFIELD DEPARTMENT OF MEDIC	ERX12646545	NextSeq 500	PAIRED	RANDOM PCR	GENOMIC	ILLUMINA	ERS20254691	ERP161058	['ERS20254691','b28b5ff0-515d-42d2-bc0f-19e45ec26bb9','ERX12646545','ERR13276119','webin-reads-57d72645e791','SAMEA115744807','57d72645e791','1124794','41870646','ERP161058','PRJEB76547']	2020	2024-08-08T10:58:00.000Z			DEU	Europe																										641	641499570	283672185	PRJEB76547								CRyPTIC_2024	tuberculosis: unclassified		Mycobacterium tuberculosis
SAMEA112799289	ERR11049107	WGS	FZB	ERX10495897	NextSeq 500	PAIRED		GENOMIC	ILLUMINA	ERS14806835	ERP010814	['PRJEB9680','20002610','ena-STUDY-FZB-22-06-2015-17:16:39:392-292','287903','ERX10495897','33851345','ERS14806835','ena-EXPERIMENT-TAB-21-03-2023-10:57:59:456-104473','ERR11049107','ena-RUN-TAB-21-03-2023-10:57:59:456-104474','SAMEA112799289','ERP010814']		2023-07-20T21:00:00.000Z																														752	752623953	335625205	PRJEB9680			99.51	1659022	55	La3	Other	['tbprofiler','diff','input','tree']	tuberculosis: unclassified		Mycobacterium tuberculosis
SAMEA11934263	ERR7737801	WGS	INSTITUTE OF TROPICAL MEDICINE ANTWERP	ERX7306083	Illumina HiSeq 2500	PAIRED	RANDOM	GENOMIC	ILLUMINA	ERS9581422	ERP133916	['6c4e9598-cb36-4fad-abc8-a686b6ac3705','SAMEA11934263','ERS9581422','PRJEB49409','ena-RUN-TAB-16-12-2021-11:32:26:277-19027','ITM2014-01321','ERR7737801','794693','ERP133916','24684551','ena-EXPERIMENT-TAB-16-12-2021-11:32:26:276-19026','ERX7306083']	2014	2022-07-19T19:37:00.000Z			ETH	Africa		sputum	Homo sapiens	3	human																					384	384745282	176946803	PRJEB49409								input	tuberculosis: unclassified		Mycobacterium tuberculosis
SAMN30949096	SRR21690112	WGS	RIVM	SRX17688093	Illumina NovaSeq 6000	PAIRED	RANDOM	GENOMIC	ILLUMINA	SRS15219481	SRP399356	['SRP399356','882748','SAMN30949096','PRJNA882748','SRX17688093','SRS15219481','SRR21690112','30949096','RIVM0412','RIVM0412.bam','bp0']	2019	2022-09-23T18:06:00.000Z			NLD	Europe		sputum	Homo sapiens	3	human																					1113	1113127819	71056127	PRJNA882748								input	tuberculosis: unclassified		Mycobacterium tuberculosis
SAMEA112803775	ERR11044091	WGS	FZB	ERX10490882	NextSeq 500	PAIRED		GENOMIC	ILLUMINA	ERS14811321	ERP010814	['PRJEB9680','ERX10490882','ena-RUN-TAB-21-03-2023-10:23:42:964-79128','33855830','ERR11044091','SAMEA112803775','18005800','287903','ERS14811321','ERP010814','ena-STUDY-FZB-22-06-2015-17:16:39:392-292','ena-EXPERIMENT-TAB-21-03-2023-10:23:42:964-79127']		2023-07-20T20:51:00.000Z																														1469	1469549910	596478368	PRJEB9680			99.6	1756169	59	lineage2.2.1	MDR-TB	['tree','input','tbprofiler','diff']	tuberculosis: unclassified		Mycobacterium tuberculosis
SAMN09102348	SRR7070181	OTHER	MODMEDMICOXFORD	SRX4000966	Illumina MiSeq	PAIRED		OTHER	ILLUMINA	SRS3283074	SRP076676	['MMMOSRA:173da3d5-298f-4d16-81c4-4b9a9757e24e','SRS3283074','9102348','SRR7070181','302362','SAMN09102348','SRX4000966','SRP076676','MMMOSAM:173da3d5-298f-4d16-81c4-4b9a9757e24e','PRJNA302362']	2017	2018-04-26T14:26:00.000Z			GBR	Europe			Homo sapiens	3	human																					421	421358114	269993349	PRJNA302362									tuberculosis: unclassified		Mycobacterium tuberculosis
SAMN39287131	SRR27450350	WGS	MDUPHL	SRX23122327	NextSeq 550	PAIRED	RANDOM	GENOMIC	ILLUMINA	SRS20075879	SRP399923	['857537','SRP399923','AUSMDU00066601_S45_R1_001.fastq.gz','SRX23122327','SRS20075879','SRR27450350','39287131','PRJNA857537','SAMN39287131','AUSMDU00066601']	2021	2024-01-07T19:17:00.000Z			AUS	Oceania	Victoria		Homo sapiens	3	human																					697	697180193	313914280	PRJNA857537			99.39	1491713	52	lineage1.2.1.2.1	Sensitive	['tree','diff','tbprofiler','input']	tuberculosis: unclassified		Mycobacterium tuberculosis
SAMN40032307	SRR28045832	WGS	CHRISTIAN MEDICAL COLLAGE, VELLORE	SRX23697367	Illumina NovaSeq 6000	PAIRED	RANDOM	GENOMIC	ILLUMINA	SRS20527292	SRP226525	['SRX23697367','SAMN40032307','575883','SRR28045832','PRJNA575883','SRS20527292','2701011205_R1.fastq.gz','2701011205','40032307','SRP226525']	2022	2024-02-22T07:27:00.000Z		21.7679 N 78.8718 E	IND	Asia	Madhya Pradesh - Bhairopur		Homo sapiens	3	human																					1014	1014073116	432093011	PRJNA575883			92.64	729284	21	lineage3	MDR-TB	['tbprofiler','diff','tree','input']	tuberculosis: unclassified		Mycobacterium tuberculosis
SAMEA7545924	ERR4812420	WGS	UNIVERSIDAD PERUANA CAYETANO HEREDIA	ERX4682410	Illumina NovaSeq 6000	PAIRED	RANDOM	GENOMIC	ILLUMINA	ERS5302580	ERP124939	['SAMEA7545924','ERS5302580','ERR4812420','22465313','experiment.25957','PRJEB41199','ERP124939','project.Peru_Wellcome','sample.25957','ERX4682410','773301','run.25957']	2018	2021-11-10T07:56:00.000Z			PER	South America						S				S	S	S	S	S				S		S	S	S	S	S	S	692	692932054	222693651	PRJEB41199	['Walker_2022','CRyPTIC_reuse_table']							['CRyPTIC_UPCH','standford','CRyPTIC_reuse_table','input','Walker_2022']	tuberculosis: unclassified		Mycobacterium tuberculosis
SAMN30959926	SRR21673295	WGS	SWANSEA UNIVERSITY	SRX17671631	Illumina MiSeq	PAIRED	RANDOM	GENOMIC	ILLUMINA	SRS15203550	SRP223057	['TB16_S16_L001_R1_001.fastq.gz','556450','SRX17671631','SAMN30959926','SRS15203550','NP5','PRJNA556450','SRP223057','30959926','SRR21673295','TB16']		2022-09-22T08:30:00.000Z			GBR	Europe																										56	56572774	28857992	PRJNA556450								input	tuberculosis: unclassified		Mycobacterium tuberculosis
SAMEA5569856	ERR3287663	WGS	UNIVERSIDAD PERUANA CAYETANO HEREDIA, PERU	ERX3314172	Illumina HiSeq 4000	PAIRED	RANDOM	GENOMIC	ILLUMINA	ERS3371878	ERP114885	['run.11689','ERR3287663','542465','11622141','ERX3314172','sample.11689','PRJEB32234','SAMEA5569856','experiment.11689','ERP114885','ERS3371878','project.Gates_clinical_isolates_Peru']		2021-11-03T09:39:00.000Z			PER	South America						S	R			R	S	R	S	S				R	R	S	S	S	S	S	S	546	546633300	230375932	PRJEB32234	['CRyPTIC_reuse_table','Walker_2022']							['CRyPTIC_reuse_table','input','Walker_2022','CRyPTIC_UPCH']	tuberculosis: unclassified		Mycobacterium tuberculosis
SAMN43780316	SRR30673404	WGS	FIND, THE FOUNDATION FOR INNOVATIVE NEW DIAGNOSTICS	SRX26092229	Illumina HiSeq X	PAIRED	RANDOM	GENOMIC	ILLUMINA	SRS22658547	SRP532857	['SRP532857','TB038050202','1160005','SRR30673404','PRJNA1160005','43780316','TB038050202_R1.fastq.gz','SAMN43780316','SRX26092229','SRS22658547','WGS-TB038050202']	2021	2024-09-16T04:54:00.000Z			IND	Asia		sputum	Homo sapiens	3	human																					875	875311968	287901539	PRJNA1160005									tuberculosis: unclassified		Mycobacterium tuberculosis
SAMN14481251	SRR11444236	WGS	NOGUCHI MEMORIAL INSTITUTE FOR MEDICAL RESEARCH - UNIVERSITY OF GHANA	SRX8021878	Illumina HiSeq 2500	PAIRED	RANDOM	GENOMIC	ILLUMINA	SRS6394744	SRP254440	['G26893','616081','14481251','TBNm 2186','PRJNA616081','SAMN14481251','bp0','SRX8021878','SRS6394744','SRR11444236','SRP254440','G26893.R1.fastq.gz']	2013	2020-03-29T08:54:00.000Z		10.52 N 0.36 W	GHA	Africa			Homo sapiens	3	human																					852	852534536	427579835	PRJNA616081			99.39	1722859	39	lineage4.1.2.1	Sensitive	['diff','tbprofiler','input','tree']	tuberculosis: unclassified		Mycobacterium tuberculosis
SAMN27519521	SRR18714846	WGS	NIH / NIAID	SRX14815247	NextSeq 500	PAIRED	RANDOM	GENOMIC	ILLUMINA	SRS12571784	SRP369525	['SAMN27519521','SRX14815247','27519521','16184','TBPO-1424_lib39707_nextseq_n0309_151bp.filtered_2nd.1.fastq.gz','bp0','PRJNA825524','SRR18714846','SRS12571784','825524','SRP369525']	2020	2022-04-11T14:29:00.000Z		41.7151 N 44.8271 E	GEO	Asia	Tbilisi	sputum	Homo sapiens	3	human																					447	447328573	211062017	PRJNA825524								['input','TB_Portals']	tuberculosis: unclassified		Mycobacterium tuberculosis
SAMEA5562199	ERR3275971	WGS	RIVM - NATIONAL INSTITUTE FOR PUBLIC HEALTH AND TH	ERX3302844	Illumina HiSeq 2500	SINGLE	RANDOM	GENOMIC	ILLUMINA	ERS3364231	ERP114661	['ena-RUN-RIVM - National Institute for Public Health and the Environment-10-04-2019-10:49:30:020-816','ERR3275971','ERP114661','17-0568','11397011','ena-EXPERIMENT-RIVM - National Institute for Public Health and the Environment-10-04-2019-10:49:30:020-816','ena-STUDY-RIVM - National Institute for Public Health and the Environment-04-04-2019-10:46:49:835-53','ERS3364231','PRJEB32037','ERX3302844','SAMEA5562199','532369']		2019-06-11T05:58:00.000Z			NLD	Europe																										399	399539115	127346499	PRJEB32037								Napier_2020	tuberculosis: human-adapted	L4.2.2.2	Mycobacterium tuberculosis
SAMEA7547126	ERR4813620	WGS	UNIVERSIDAD PERUANA CAYETANO HEREDIA	ERX4683610	Illumina NovaSeq 6000	PAIRED	RANDOM	GENOMIC	ILLUMINA	ERS5303780	ERP124939	['experiment.33273','ERR4813620','22466519','project.Peru_Wellcome','run.33273','PRJEB41199','sample.33273','773301','ERX4683610','SAMEA7547126','ERS5303780','ERP124939']		2021-11-10T10:08:00.000Z			PER	South America																										809	809591936	269812433	PRJEB41199								['CRyPTIC_UPCH','input','standford']	tuberculosis: unclassified		Mycobacterium tuberculosis
SAMN06473182	SRR5341235	WGS	THE FOUNDATION FOR MEDICAL RESEARCH	SRX2637927	Illumina MiSeq	PAIRED		GENOMIC	ILLUMINA	SRS2045951	SRP101835	['OU39-FMR195','OU39_FMR_batch1_v3_stampy_R00000039.bam','SRR5341235','SRX2637927','PRJNA376471','376471','SRS2045951','SAMN06473182','6473182','SRP101835']	2005	2017-04-03T14:46:00.000Z		19.0760 N 72.8777 E	IND	Asia	Mumbai	sputum	Homo sapiens	3	human																					450	450143382	203263785	PRJNA376471			99.53	1428702	48	lineage3	Pre-XDR-TB	['tree','input','Napier_2020','diff','tbprofiler','Menardo_2021']	tuberculosis: human-adapted	L3	Mycobacterium tuberculosis
SAMEA3230402	ERR2515621	WGS	CTB/NICD	ERX2534829	Illumina MiSeq	PAIRED	RANDOM	GENOMIC	ILLUMINA	ERS2400220	ERP107968	['10124959','SAMEA3230402','493035','run.7839','ERS2400220','sample.7839','project.First_10k_genomes_study_set_5','ERP107968','experiment.7839','ERX2534829','ERR2515621','PRJEB25997']		2021-10-23T18:16:00.000Z			ZAF	Africa						S	S					S	S				S	S	S				S			317	317033472	203486157	PRJEB25997	Walker_2022		96.64	649640	39	lineage4.3.4.2.1	Sensitive	['diff','tbprofiler','CRyPTIC_CTB-NICD','Napier_2020','input','Walker_2022','tree']	tuberculosis: human-adapted	L4.3.4.2.1	Mycobacterium tuberculosis
SAMEA2534595	ERR552359	WGS	FZB	ERX511428	Illumina HiSeq 2500	PAIRED		GENOMIC	ILLUMINA	ERS457997	ERP010814	['287903','PRJEB9680','3794043','SAMEA2534595','ERR552359','5917-06_genoscreen_genoscreen_2013-10-31_101bp','ena-STUDY-FZB-22-06-2015-17:16:39:392-292','ERP010814','ERS457997','5917-06','ERX511428']		2015-06-25T07:54:00.000Z			DEU	Europe										S		S					S	S	S							485	485956652	315599179	PRJEB9680	CRyPTIC_WHO2021_PMC7612554		99.45	1613264	36	lineage4.1.2.1	Sensitive	['Menardo_2018','diff','tree','Napier_2020','Walker_2022','Menardo_2021','tbprofiler','input']	tuberculosis: human-adapted	L4.1.2.1	Mycobacterium tuberculosis
SAMN07766468	SRR6152663	WGS	BC CENTRE FOR DISEASE CONTROL PUBLIC HEALTH LABORATORY	SRX3264737	HiSeq X Ten	PAIRED	RANDOM	GENOMIC	ILLUMINA	SRS2576956	SRP119652	['SAMN07766468','PRJNA413593','SRR6152663','SRS2576956','SRP119652','7766468','BC14-Mtb296_2.fastq.gz','BC14-Mtb296','413593','SRX3264737']	2014	2017-10-11T03:32:00.000Z		49.15 N 123.7 W	CAN	North America	British Columbia		Homo sapiens	3	human					S		S						S	S							819	819625750	413604694	PRJNA413593	CRyPTIC_WHO2021_PMC7612554		99.5	1780758	48	lineage2.2.1	Sensitive	['tbprofiler','tree','input','Walker_2022','diff','Napier_2020']	tuberculosis: human-adapted	L2	Mycobacterium tuberculosis
SAMN26578336	SRR18311175	WGS	CHINACDC	SRX14448636	Illumina HiSeq 2500	SINGLE	RANDOM	GENOMIC	ILLUMINA	SRS12255207	SRP333090	['SRX14448636','PRJNA755247','755247','SRS12255207','SRP333090','22A117','SAMN26578336','26578336','22A117.fastq.gz','bp0','SRR18311175']	2020	2022-03-12T10:20:00.000Z		34.32 N 112.16 E	CHN	Asia	Chongqing	sputum	Homo sapiens	3	human																					458	458751450	173063247	PRJNA755247									tuberculosis: unclassified		Mycobacterium tuberculosis
SAMN16521565	SRR12882177	WGS	SWISSTPH	SRX9348056	Illumina HiSeq 2000	SINGLE		GENOMIC	ILLUMINA	SRS7571041	SRP288262	['SRX9348056','G32264','BSSE-QGF-109706','SRS7571041','SRR12882177','bp0','PRJNA670836','SRP288262','670836','BSSE_QGF_109706_CBL2DANXX_5_G32264_AGCACCTC_S54_L005_R1_001_MM_1.fastq.gz','SAMN16521565','16521565']	2016	2020-10-23T06:26:00.000Z			TZA	Africa		sputum	Homo sapiens	3	human																					407	407827224	199283100	PRJNA670836								input	tuberculosis: unclassified		Mycobacterium tuberculosis
SAMEA115747518	ERR13288869	WGS	UNIVERSITY OF OXFORD, NUFFIELD DEPARTMENT OF MEDIC	ERX12659295	Illumina NovaSeq 6000	PAIRED	RANDOM PCR	GENOMIC	ILLUMINA	ERS20257402	ERP161058	['PRJEB76547','41891000','1124794','f6a0d643bcda','ERS20257402','SAMEA115747518','b28b5ff0-515d-42d2-bc0f-19e45ec26bb9','ERR13288869','webin-reads-f6a0d643bcda','ERX12659295','ERP161058']	2022	2024-08-10T09:46:00.000Z			ZAF	Africa																										568	568180686	180827492	PRJEB76547								CRyPTIC_2024	tuberculosis: unclassified		Mycobacterium tuberculosis
SAMEA6359603	ERR5087745	WGS	WELLCOME SANGER INSTITUTE	ERX4893866	HiSeq X Ten	PAIRED	RANDOM	GENOMIC	ILLUMINA	ERS4125853	ERP021867	['ERS4125853','ERR5087745','SC_EXP_33224_4#40','480613','Exploring_the_richness_of_Mycobacterium_bovis_strain_diversity-sc-4667','ab53cbfa-1692-11ea-8643-fa163e2f1184','SAMEA6359603','ERX4893866','SC_RUN_33224_4#40','17353243','ERP021867','PRJEB19799']		2021-02-02T02:15:00.000Z			GBR	Europe																										549	549450646	109336423	PRJEB19799			98.9	1750131	55	La1.8.1	Other	['input','bovis_GBR','tree','diff','tbprofiler']	tuberculosis: animal-adapted	La1	Mycobacterium bovis
SAMEA115744196	ERR13273090	WGS	UNIVERSITY OF OXFORD, NUFFIELD DEPARTMENT OF MEDIC	ERX12643516	NextSeq 500	PAIRED	RANDOM PCR	GENOMIC	ILLUMINA	ERS20254080	ERP161058	['ERR13273090','efb8d4b5aaab','ERX12643516','ERP161058','ERS20254080','b28b5ff0-515d-42d2-bc0f-19e45ec26bb9','41870201','SAMEA115744196','PRJEB76547','1124794','webin-reads-efb8d4b5aaab']	2020	2024-08-20T14:23:00.000Z			DEU	Europe																										3999	3999562115	1717434213	PRJEB76547								CRyPTIC_2024	tuberculosis: unclassified		Mycobacterium tuberculosis
SAMEA1119379	ERR2514198	WGS	PHE	ERX2533408	Illumina HiSeq 2000	PAIRED	RANDOM	GENOMIC	ILLUMINA	ERS2398788	ERP107961	['SAMEA1119379','493034','ERP107961','ERX2533408','ERR2514198','experiment.6167','project.First_10k_genomes_study_set_4','PRJEB25991','run.6167','ERS2398788','10123325','sample.6167']		2021-10-23T17:06:00.000Z			GBR	Europe	England									S		S					S	S								277	277433800	189315550	PRJEB25991	Walker_2022		99.61	2605091	58	lineage4.8;lineage4.6	Sensitive	['Walker_2022','tbprofiler','Napier_2020','input','diff','CRyPTIC_PHE']	tuberculosis: human-adapted	L4.8	Mycobacterium tuberculosis
SAMN30949041	SRR21690140	WGS	RIVM	SRX17688065	Illumina NovaSeq 6000	PAIRED	RANDOM	GENOMIC	ILLUMINA	SRS15219453	SRP399356	['882748','SRS15219453','RIVM0357','SRX17688065','RIVM0357.bam','SRP399356','SRR21690140','30949041','bp0','SAMN30949041','PRJNA882748']	2019	2022-09-23T18:05:00.000Z			NLD	Europe		sputum	Homo sapiens	3	human																					567	567869917	54182789	PRJNA882748								input	tuberculosis: unclassified		Mycobacterium tuberculosis
SAMN43535244	SRR30629634	WGS	MINISTRY OF PUBLIC HEALTH (THAILAND)	SRX26051865	NextSeq 500	PAIRED	RANDOM	GENOMIC	ILLUMINA	SRS22622265	SRP503470	['MTBCR170355','SAMN43535244','SRP503470','SRR30629634','SRS22622265','PRJNA833906','MTBCR170355_S35_1.fastq.gz','833906','43535244','SRX26051865']	2018	2024-09-11T03:41:00.000Z		19.9105 N 99.8406 E	THA	Asia	Chiang Rai	sputum	Homo sapiens	3	human																					276	276042756	129638920	PRJNA833906									tuberculosis: human-adapted	L4.5.2	Mycobacterium tuberculosis
SAMN07659388	SRR6046680	WGS	MODMEDMICOXFORD	SRX3193736	Illumina MiSeq	PAIRED	RANDOM	GENOMIC	ILLUMINA	SRS2520493	SRP117784	['MMMOSAM:7eb86627-9723-4590-9f14-f00ef3351f82','SRP117784','PRJNA401515','SRR6046680','SRS2520493','401515','SRX3193736','MMMOSRA:7eb86627-9723-4590-9f14-f00ef3351f82','7659388','SAMN07659388']	2016	2017-10-27T18:38:00.000Z			GBR	Europe	Oxford		Homo sapiens	3	human							R						R								341	341443846	201240005	PRJNA401515	CRyPTIC_WHO2021_PMC7612554		99.34	2250885	65	lineage4.3.3	Pre-XDR-TB	['Walker_2022','input','tbprofiler','Napier_2020','diff','tree']	tuberculosis: human-adapted	L4.3.3	Mycobacterium tuberculosis
SAMEA5189790	ERR4188288	WGS	WELLCOME SANGER INSTITUTE	ERX4150057	HiSeq X Ten	PAIRED	RANDOM	GENOMIC	ILLUMINA	ERS2997284	ERP021867	['SAMEA5189790','SC_RUN_29594_1#149','ERR4188288','SC_EXP_29594_1#149','480613','ERS2997284','Exploring_the_richness_of_Mycobacterium_bovis_strain_diversity-sc-4667','ERX4150057','PRJEB19799','ERP021867','15093288','1f14f7f0-ff90-11e8-9f73-3c4a9275d6c8']		2020-06-04T07:52:00.000Z			GBR	Europe																										681	681873116	170029430	PRJEB19799			99.46	1745826	59	La1.8.1	Other	['bovis_GBR','tree','input','diff','tbprofiler']	tuberculosis: animal-adapted	La1	Mycobacterium bovis
SAMEA104718475	ERR2446124	WGS	RIVM - NATIONAL INSTITUTE FOR PUBLIC HEALTH AND TH	ERX2465225	Illumina HiSeq 2500	SINGLE	RANDOM	GENOMIC	ILLUMINA	ERS2319858	ERP107526	['ena-EXPERIMENT-RIVM - National Institute for Public Health and the Environment-26-03-2018-16:05:17:744-70','PRJEB25592','ERX2465225','448124','ena-RUN-RIVM - National Institute for Public Health and the Environment-26-03-2018-16:05:17:744-70','8820407','SAMEA104718475','ERP107526','ERS2319858','ERR2446124','WGSVNTR201670','ena-STUDY-RIVM - National Institute for Public Health and the Environment-15-03-2018-13:44:58:461-243']	2016	2019-06-11T17:50:00.000Z			NLD	Europe			Homo sapiens	3	human																					460	460374935	150794255	PRJEB25592								['WGS_2016_NLD','Napier_2020']	tuberculosis: human-adapted	L4.3.3	Mycobacterium tuberculosis
SAMEA8719084	ERR8975961	WGS	CTB/NICD	ERX5544188	Illumina NovaSeq 6000	PAIRED	RANDOM	GENOMIC	ILLUMINA	ERS6403529	ERP128647	['experiment.29520','PRJEB44577','ERX5544188','ERP128647','26340053','sample.29520','run.29520.1','project.Wellcome_clinical_isolates_site10','ERS6403529','SAMEA8719084','773351','ERR8975961']		2022-03-15T07:49:00.000Z			ZAF	Africa						S				S	S	S	S	S				S		S	S	S	S	S	S	630	630315978	208885796	PRJEB44577	CRyPTIC_reuse_table		99.5	1821863	63	lineage3.1.1	Sensitive	['diff','tbprofiler','CRyPTIC_reuse_table','CRyPTIC_CTB-NICD','input','tree']	tuberculosis: unclassified		Mycobacterium tuberculosis
SAMN16521945	SRR12882475	WGS	SWISSTPH	SRX9348334	Illumina HiSeq 2000	PAIRED		GENOMIC	ILLUMINA	SRS7571319	SRP288262	['SRS7571319','SRX9348334','bp0','SRR12882475','G02452','670836','SRP288262','BSSE-QGF-27877','BSSE_QGF_27877_150107_D00535_0041_AHB0NTADXX_1_CAGAGAG-CTAAGCC_L001_R1_001_H8_G02452.fastq.gz','PRJNA670836','SAMN16521945','16521945']	2007	2020-10-23T06:34:00.000Z			CHE	Europe		sputum	Homo sapiens	3	human																					1236	1236565018	911940257	PRJNA670836			99.51	1496238	34	lineage3.1.1	Sensitive	['tree','tbprofiler','input','diff']	tuberculosis: unclassified		Mycobacterium tuberculosis
SAMN30380840	SRR21239937	WGS	STANFORD UNIVERSITY	SRX17249304	NextSeq 500	PAIRED	RANDOM	GENOMIC	ILLUMINA	SRS14814286	SRP394383	['pgy_36_R1.fastq.gz','870648','30380840','SRX17249304','PRJNA870648','SRP394383','pgy_36','SAMN30380840','SRS14814286','bp0','SRR21239937']	2018	2022-08-26T23:41:00.000Z			PRY	South America	Asuncion	sputum	Homo sapiens	3	human																					1174	1174003482	463720083	PRJNA870648			98.99	1699782	55	lineage4.4.1.1	HR-TB	['tbprofiler','tree','standford','input','diff']	tuberculosis: unclassified		Mycobacterium tuberculosis
SAMN05575995	SRR4035915	WGS	HARVARD MEDICAL SCHOOL	SRX2027072	Illumina HiSeq 2000	PAIRED	RANDOM	GENOMIC	ILLUMINA	SRS1621408	SRP082185	['5575995','SRS1621408','746-L3C1_1.fastq.gz','PRJNA323744','323744','P24-Lung3-C1','SRP082185','SRX2027072','SRR4035915','SAMN05575995']	2013-07	2016-08-16T14:22:00.000Z		29.6483 S 30.3318 E	ZAF	Africa	Kwazulu-Natal	lung	Homo sapiens	3	human																					315	315147270	224467102	PRJNA323744								['intrapatient_ZAF','Napier_2020','input','denylist']	tuberculosis: human-adapted	L4.3.2.1	Mycobacterium tuberculosis
SAMN15406887	SRR12119972	AMPLICON	GENOSCREEN	SRX8641468	NextSeq 500	PAIRED	PCR	GENOMIC	ILLUMINA	SRS6926190	SRP269393	['15406887','643242','SRX8641468','45-19_S246_R1_001.fastq.gz','DRC_Deeplex1055','SAMN15406887','PRJNA643242','bp0','SRS6926190','45-19','SRR12119972','SRP269393']	2016	2020-06-30T17:24:00.000Z			COD	Africa		sputum	Homo sapiens	3	human																					118	118783217	54239557	PRJNA643242									tuberculosis: unclassified		Mycobacterium tuberculosis
SAMN21616227	SRR16058169	WGS	PUBLIC HEALTH ONTARIO	SRX12345314	Illumina MiSeq	PAIRED	RANDOM	GENOMIC	ILLUMINA	SRS10317694	SRP338617	['bp0','2008-119','2008-119_R1.fastq.gz','21616227','766079','PRJNA766079','SRS10317694','SRP338617','SRR16058169','SAMN21616227','SRX12345314']	2008	2021-09-24T21:48:00.000Z			CAN	North America	Ontario		Homo sapiens	3	human					S		S					S	S								567	567261486	321996355	PRJNA766079	CRyPTIC_WHO2021_PMC7612554		99.31	1717437	57	lineage4.4.2	Sensitive	['Walker_2022','diff','input','tbprofiler','tree']	tuberculosis: unclassified		Mycobacterium tuberculosis
SAMEA1102752	ERR2510768	WGS	SAN RAFFAELE SCIENTIFIC INSTITUTE	ERX2530183	Illumina MiniSeq	PAIRED	RANDOM	GENOMIC	ILLUMINA	ERS2395084	ERP107941	['project.First_10k_genomes_study_set_3','run.3778','ERX2530183','493033','ERP107941','PRJEB25972','experiment.3778','ERR2510768','ERS2395084','10121396','SAMEA1102752','sample.3778']		2021-10-23T14:09:00.000Z			ITA	Europe										S		S					S	S								219	219882402	81207828	PRJEB25972	Walker_2022		96.81	1379291	46	lineage4.8	Sensitive	['diff','input','tree','Walker_2022','tbprofiler','Napier_2020','CRyPTIC_SanRaffaele']	tuberculosis: human-adapted	L4.8	Mycobacterium tuberculosis
SAMN31674137	SRR22249750	WGS	INSTITUTE OF CLINICAL PATHOLOGY AND MEDICAL RESEARCH	SRX18226610	NextSeq 500	PAIRED	RANDOM	GENOMIC	ILLUMINA	SRS15722958	SRP407089	['31674137','SRR22249750','bp0','SRX18226610','SRS15722958','899911','21-002-0047D2_1.fastq.gz','PRJNA899911','SAMN31674137','21-002-0047D2','SRP407089']	2021	2022-11-09T19:18:00.000Z			AUS	Oceania	NSW		Homo sapiens	3	human																					338	338382682	138721462	PRJNA899911			99.32	2239353	75	lineage1.2.1.2.1	Sensitive	['input','tree','diff','tbprofiler']	tuberculosis: unclassified		Mycobacterium tuberculosis
SAMN20512635	SRR15316306	WGS	SCHOOL OF PUBLIC HEALTH, FUDAN UNIVERSITY	SRX11620706	Illumina HiSeq 2000	PAIRED	PCR	GENOMIC	ILLUMINA	SRS9655968	SRP330727	['PRJNA751240','SRS9655968','bp0','20512635','751240','U57_R1.fastq.gz','U57','SAMN20512635','SRX11620706','2003-Middle-027','SRP330727','SRR15316306']	2003	2021-08-01T01:25:00.000Z		30.26 N 120.27 E	CHN	Asia	Zheijiang	sputum	Homo sapiens	3	human																					994	994057800	399969667	PRJNA751240								['timelapse_Zhejiang_CHN','input']	tuberculosis: unclassified		Mycobacterium tuberculosis
SAMEA115738918	ERR13261085	WGS	UNIVERSITY OF OXFORD, NUFFIELD DEPARTMENT OF MEDIC	ERX12631498	NextSeq 500	PAIRED	RANDOM PCR	GENOMIC	ILLUMINA	ERS20248661	ERP161058	['ERP161058','41857835','b28b5ff0-515d-42d2-bc0f-19e45ec26bb9','ERS20248661','webin-reads-be2d5109cd94','ERX12631498','1124794','ERR13261085','SAMEA115738918','PRJEB76547','be2d5109cd94']	2020	2024-08-06T01:29:00.000Z			IND	Asia																										406	406292400	185791779	PRJEB76547								CRyPTIC_2024	tuberculosis: unclassified		Mycobacterium tuberculosis
SAMEA115748772	ERR13289627	WGS	UNIVERSITY OF OXFORD, NUFFIELD DEPARTMENT OF MEDIC	ERX12660053	Illumina MiSeq	PAIRED	RANDOM PCR	GENOMIC	ILLUMINA	ERS20265059	ERP161058	['926dc13d4384','ERP161058','ERR13289627','ERS20265059','ERX12660053','b28b5ff0-515d-42d2-bc0f-19e45ec26bb9','webin-reads-926dc13d4384','PRJEB76547','41908353','SAMEA115748772','1124794']	2017	2024-08-10T16:24:00.000Z			GBR	Europe																										325	325914557	207529990	PRJEB76547								CRyPTIC_2024	tuberculosis: unclassified		Mycobacterium tuberculosis
SAMEA115738539	ERR13260797	WGS	UNIVERSITY OF OXFORD, NUFFIELD DEPARTMENT OF MEDIC	ERX12631210	Illumina NovaSeq 6000	PAIRED	RANDOM PCR	GENOMIC	ILLUMINA	ERS20248183	ERP161058	['ERX12631210','b28b5ff0-515d-42d2-bc0f-19e45ec26bb9','41857637','PRJEB76547','c01afb15fd23','ERS20248183','ERR13260797','webin-reads-c01afb15fd23','SAMEA115738539','1124794','ERP161058']	2021	2024-08-18T17:55:00.000Z			ZAF	Africa																										964	964758026	296089820	PRJEB76547								CRyPTIC_2024	tuberculosis: unclassified		Mycobacterium tuberculosis
SAMD00292851	DRR286191	WGS	TOHOKUGL	DRX275648	Illumina NovaSeq 6000	PAIRED	RANDOM	GENOMIC	ILLUMINA	DRS193932	DRP007459	['SAMD00292851','DRR286191','DRP007459','PRJDB11434','743444','20009473','DRS193932','DRX275648']	2017	2021-07-02T13:37:00.000Z		34.793281 N 135.453215 E	JPN	Asia	Osaka, Toyonaka		Homo sapiens	3	human																					418	418932890	138182523	PRJDB11434									NTM: avium complex		Mycobacterium avium subsp. hominissuis
SAMEA6359869	ERR5087534	WGS	WELLCOME SANGER INSTITUTE	ERX4893655	HiSeq X Ten	PAIRED	RANDOM	GENOMIC	ILLUMINA	ERS4126118	ERP021867	['ERR5087534','PRJEB19799','ERX4893655','480613','b258a4ca-1692-11ea-8643-fa163e2f1184','SAMEA6359869','ERS4126118','SC_EXP_33224_3#93','Exploring_the_richness_of_Mycobacterium_bovis_strain_diversity-sc-4667','17353570','SC_RUN_33224_3#93','ERP021867']		2021-02-02T02:02:00.000Z			GBR	Europe																										391	391991470	81049081	PRJEB19799			98.65	1667598	56	La1.8.1	Other	['diff','tree','input','bovis_GBR','tbprofiler']	tuberculosis: animal-adapted	La1	Mycobacterium bovis
SAMEA12853789	ERR11244944	WGS	SWISS TROPICAL AND PUBLIC HEALTH INSTITUTE	ERX10653148	Illumina NovaSeq 6000	SINGLE	RANDOM	GENOMIC	ILLUMINA	ERS10460803	ERP135175	['34307425','ena-RUN-TAB-17-04-2023-19:57:14:416-5986','SAMEA12853789','PRJEB50582','ena-EXPERIMENT-TAB-17-04-2023-19:57:14:416-5985','8cc6b8bd-130a-4c76-a0b2-3197bafe5cc6','ERX10653148','930268','G43073','ERP135175','ERR11244944','ERS10460803']	2014	2023-07-27T09:56:00.000Z			GEO	Asia		sputum																								589	589040080	200231067	PRJEB50582									tuberculosis: unclassified		Mycobacterium tuberculosis
SAMN09651765	SRR7516441	WGS	NIH / NIAID	SRX4386347	Illumina HiSeq 2500	PAIRED	RANDOM	GENOMIC	ILLUMINA	SRS3542668	SRP153211	['bp0','SRR7516441','TB-CPath-Shubladze-IS-1032-16-004063_S64_R2_001.fastq.gz','PRJNA480888','SRP153211','SRX4386347','SRS3542668','480888','SAMN09651765','9651765','3069']	2016	2018-07-12T17:43:00.000Z		41.7151 N 44.8271 E	GEO	Asia	Tbilisi	sputum	Homo sapiens	3	human																					355	355982802	152840025	PRJNA480888			99.47	1957977	64	lineage2.2.1	Pre-XDR-TB	['tree','diff','tbprofiler','input']	tuberculosis: unclassified		Mycobacterium tuberculosis
SAMEA5854658	ERR3470681	WGS	FZB	ERX3492344	NextSeq 500	PAIRED		GENOMIC	ILLUMINA	ERS3643180	ERP116726	['ena-EXPERIMENT-FZB-06-08-2019-12:23:06:391-144','ena-STUDY-FZB-06-08-2019-12:03:08:858-270','ERS3643180','ERR3470681','SAMEA5854658','14019-14','PRJEB33896','ena-RUN-FZB-06-08-2019-12:23:06:391-144','592685','ERX3492344','13431197','ERP116726']		2019-11-30T13:01:00.000Z			SDN	Africa	East Sudan																									692	692154733	301855621	PRJEB33896			99.55	1579588	53	lineage3	Other	['input','clusters_SDN','tbprofiler','diff','tree']	MTBC		Mycobacterium tuberculosis complex sp.
SAMN15641372	SRR12319450	AMPLICON	HONG KONG SANATORIUM & HOSPITAL	SRX8820430	Illumina MiSeq	PAIRED	PCR	GENOMIC	ILLUMINA	SRS7084594	SRP273430	['SRS7084594','15641372','MTBDR_Specimen12_MiSeq_R1.fastq','PRJNA648373','SAMN15641372','bp0','SRP273430','SRR12319450','MTBDR_Specimen12_MiSeq','SRX8820430','648373']	2016	2020-07-24T17:30:00.000Z		22.3193 N 114.1694 E	HKG	Asia		bronchoalveolar aspirate	Homo sapiens	3	human																					134	134223222	62268508	PRJNA648373									tuberculosis: unclassified		Mycobacterium tuberculosis
SAMN42692162	SRR29906777	WGS	IHU	SRX25402075	Illumina MiSeq	PAIRED	RANDOM PCR	GENOMIC	ILLUMINA	SRS22065001	SRP521187	['SAMN42692162','LB-S46','1138325','42692162','LB-S46_I2','SRP521187','SRR29906777','PRJNA1138325','bp0','SRS22065001','LB-S46_I2_R1.fastq.gz','SRX25402075']	2022	2024-07-21T06:56:00.000Z	Tuberculose	33.90110302 N 35.48064743 E	LBN	Asia		bronchoalveolar lavage	Homo sapiens	3	human																					72	72305329	49246878	PRJNA1138325									tuberculosis: unclassified		Mycobacterium tuberculosis
SAMEA115748652	ERR13289504	WGS	UNIVERSITY OF OXFORD, NUFFIELD DEPARTMENT OF MEDIC	ERX12659930	NextSeq 500	PAIRED	RANDOM PCR	GENOMIC	ILLUMINA	ERS20264939	ERP161058	['ERS20264939','ERP161058','ERR13289504','41891425','1124794','ERX12659930','webin-reads-d98582c15938','PRJEB76547','d98582c15938','b28b5ff0-515d-42d2-bc0f-19e45ec26bb9','SAMEA115748652']	2018	2024-08-24T02:09:00.000Z			DEU	Europe																										264	264473860	130428421	PRJEB76547								CRyPTIC_2024	tuberculosis: unclassified		Mycobacterium tuberculosis
SAMN09284530	SRR7240195	WGS	USDA-NVSL-DBL	SRX4145999	Illumina MiSeq	PAIRED	RANDOM PCR	GENOMIC	ILLUMINA	SRS3359619	SRP053287	['SRX4145999','PRJNA251692','96-2886','SAMN09284530','SRR7240195','SRP053287','SRS3359619','96-2886_S23_L001_R2_001.fastq.gz','9284530','251692']		2018-05-31T08:40:00.000Z						As reported: Fed	Bos taurus	2	domestic cattle																					411	411048310	266300277	PRJNA251692								input	tuberculosis: animal-adapted	La1	Mycobacterium bovis
SAMEA14460694	ERR9787375	WGS	INSTITUTE OF TROPICAL MEDICINE	ERX9334651	Illumina HiSeq 2500	PAIRED	RANDOM	GENOMIC	ILLUMINA	ERS12088140	ERP137916	['ena-RUN-TAB-27-05-2022-13:53:26:675-13411','ERX9334651','ena-EXPERIMENT-TAB-27-05-2022-13:53:26:675-13410','844815','SAMEA14460694','PRJEB53138','ERR9787375','0efe4541-10cd-4d79-a29f-96d29eadb5f3','28830510','ERS12088140','ERP137916','ECF-14-Y202']	2014	2022-06-25T18:19:00.000Z			GMB	Africa		sputum	Homo sapiens	3	human																					309	309667081	196019325	PRJEB53138			99.24	1377213	63	lineage6.1.3	Other	['tbprofiler','WGS_2011-2014_GMB','tree','diff','input']	tuberculosis: unclassified		Mycobacterium tuberculosis
SAMN14344720	SRR11565490	AMPLICON	RUTGERS UNIVERSITY NEWARK	SRX8134871	Illumina MiSeq	PAIRED	PCR	GENOMIC	ILLUMINA	SRS6498282	SRP257019	['SRR11565490','SRX8134871','SAMN14344720','SRS6498282','PRJNA608724','14344720','608724','2492-DA-1531_S93_L001_R1_001.fastq','SRP257019','2492-DA-1531']		2020-04-17T23:33:00.000Z			KEN	Africa		sputum	Homo sapiens	3	human																					10	10796198	6258508	PRJNA608724									tuberculosis: unclassified		Mycobacterium tuberculosis
SAMN19845175	SRR15014603	WGS	ICMR-NATIONAL INSTITUTE FOR RESEARCH IN TUBERCULOSIS	SRX11326754	Illumina MiSeq	PAIRED	RANDOM	GENOMIC	ILLUMINA	SRS9360188	SRP326491	['SRX11326754','19845175','SRP326491','SAMN19845175','LP3721_R1.fastq.gz','bp0','741102','SRS9360188','SRR15014603','PRJNA741102','LP3721']	2015	2021-07-02T20:58:00.000Z		13.07344816 N 80.24959981 E	IND	Asia	Chennai	sputum	Homo sapiens	3	human																					498	498540111	349999657	PRJNA741102			99.11	773014	38	lineage1.1.2	MDR-TB	['diff','R-DR_Chennai','tree','tbprofiler','input']	tuberculosis: unclassified		Mycobacterium tuberculosis
SAMN41146635	SRR28858660	WGS	WADSWORTH CENTER	SRX24418656	NextSeq 500	PAIRED	RANDOM	GENOMIC	ILLUMINA	SRS21174124	SRP338930	['SRX24418656','SRS21174124','766641','PRJNA766641','SRP338930','IDR2200029909-01-01','SAMN41146635','IDR2200029909-01-01.R1.fastq.gz','41146635','SRR28858660']	2022	2024-05-01T09:20:00.000Z			USA	North America	New York state		Homo sapiens	3	human																					584	584424259	253039627	PRJNA766641			99.61	1638353	55	lineage4.5	Sensitive	['tree','tbprofiler','input','diff']	tuberculosis: unclassified		Mycobacterium tuberculosis
SAMEA7529287	ERR4800701	WGS	FOUNDATION FOR MEDICAL RESEARCH INDIA	ERX4670116	NextSeq 500	PAIRED	RANDOM	GENOMIC	ILLUMINA	ERS5285756	ERP124850	['run.32038','experiment.32038','ERR4800701','22462830','773292','sample.32038','project.Mumbai','ERS5285756','ERX4670116','SAMEA7529287','ERP124850','PRJEB41116']		2021-11-11T01:17:00.000Z			IND	Asia	Mumbai																									762	762026936	323167439	PRJEB41116			99.58	1663298	57	lineage3.1.2.1	XDR-TB	['diff','input','tbprofiler','CRyPTIC_IND','tree']	tuberculosis: unclassified		Mycobacterium tuberculosis
SAMN02403574	['SRR1165681','SRR1172109','SRR1165671','SRR1169195']	WGS		['SRX470760','SRX468032']	Illumina HiSeq 2000	PAIRED	RANDOM	GENOMIC	ILLUMINA	SRS555547		['PRJNA228128','TB_RSA133','228128','C3JUMACXX140118.7.tagged_78.bam','SRX470760','SRP037196','SRX468032','SRR1165671','2520189.WR39313.Solexa-212757.C3JUMACXX140118.P','PRJNA217391','SRS555547','SRR1165681','2403574','C3JUMACXX140118.6.tagged_78.bam','SRR1169195','SAMN02403574','C38PYACXX140203.3.Illumina_P5-Dikad_P7-Kexaz.bam','SRR1172109','C38PYACXX140203.2.Illumina_P5-Dikad_P7-Kexaz.bam','2520189.WR39312.Pond-320389.C38PYACXX140203.P']					ZAF	Africa			Homo sapiens	3	human																					1131	1133393114	604134366	PRJNA228128			99.3	4320159	97	lineage4.1.1.1	MDR-TB	['Menardo_2021','Menardo_2018','tbprofiler','Napier_2020','diff','tree','input']	tuberculosis: human-adapted	L4.1.1.1	Mycobacterium tuberculosis
SAMEA2534166	['ERR551750','ERR551748','ERR551749']	WGS		['ERX510817','ERX510818','ERX510819']	Illumina HiSeq 2500	PAIRED		GENOMIC	ILLUMINA	ERS457568		['ERR551750','5574-01','ERX510819','ERR551748','ERR551749','ERX510818','PRJEB9680','287903','SAMEA2534166','ena-STUDY-FZB-22-06-2015-17:16:39:392-292','ERP010814','5574-01_lib694_hpi_2013-11-11_150bp','ERS457568','3793812','5574-01_lib694_hpi_2013-12-19_150bp','5574-01_lib694_hpi_r0087_301bp','ERX510817']					UZB	Asia										S		R					S	R	R							288	289330401	173194164	PRJEB9680	CRyPTIC_WHO2021_PMC7612554							['Walker_2022','Napier_2020','input','Menardo_2021']	tuberculosis: human-adapted	L2.2.1	Mycobacterium tuberculosis
SAMEA115740565	ERR13265887	WGS	UNIVERSITY OF OXFORD, NUFFIELD DEPARTMENT OF MEDIC	ERX12636276	Illumina NovaSeq 6000	PAIRED	RANDOM PCR	GENOMIC	ILLUMINA	ERS20250308	ERP161058	['PRJEB76547','b28b5ff0-515d-42d2-bc0f-19e45ec26bb9','ERX12636276','33a731c45755','SAMEA115740565','ERS20250308','webin-reads-33a731c45755','ERP161058','ERR13265887','1124794','41868548']	2021	2024-08-07T22:02:00.000Z			VNM	Asia																										883	883054040	290813670	PRJEB76547								CRyPTIC_2024	tuberculosis: unclassified		Mycobacterium tuberculosis
SAMN21616760	SRR16058420	WGS	PUBLIC HEALTH ONTARIO	SRX12344924	Illumina MiSeq	PAIRED	RANDOM	GENOMIC	ILLUMINA	SRS10317304	SRP338617	['SRS10317304','2019-300_R1.fastq.gz','2019-300','21616760','SAMN21616760','SRX12344924','SRR16058420','SRP338617','PRJNA766079','766079','bp0']	2019	2021-09-24T21:57:00.000Z			CAN	North America	Ontario		Homo sapiens	3	human					S		S					S	S								356	356822687	221241122	PRJNA766079	CRyPTIC_WHO2021_PMC7612554							['Walker_2022','input']	tuberculosis: unclassified		Mycobacterium tuberculosis
SAMEA4889289	ERR3566328	WGS	WELLCOME SANGER INSTITUTE	ERX3564727	HiSeq X Ten	PAIRED	RANDOM	GENOMIC	ILLUMINA	ERS2708287	ERP024108	['SAMEA4889289','SC_RUN_26975_2#350','d5792c16-5db3-11e8-bf7f-3c4a9275d6c8','ERP024108','12902186','PRJEB21813','ERR3566328','SC_EXP_26975_2#350','Mycobacteria_in_non_CF_bronchiectasis_patients-sc-4853','ERS2708287','ERX3564727','512657']		2019-10-05T10:42:00.000Z																														278	278874652	127910576	PRJEB21813									NTM: avium complex		Mycobacterium avium
SAMN43780214	SRR30673479	WGS	FIND, THE FOUNDATION FOR INNOVATIVE NEW DIAGNOSTICS	SRX26092154	Illumina HiSeq X	PAIRED	RANDOM	GENOMIC	ILLUMINA	SRS22658472	SRP532857	['PRJNA1160005','SRR30673479','TB038050100_R1.fastq.gz','SRP532857','SRX26092154','1160005','SRS22658472','TB038050100','WGS-TB038050100','SAMN43780214','43780214']	2021	2024-09-16T04:55:00.000Z			IND	Asia		sputum	Homo sapiens	3	human																					941	941824448	393614124	PRJNA1160005									tuberculosis: unclassified		Mycobacterium tuberculosis
SAMN17266379	SRR13399123	WGS	NATIONAL JEWISH HEALTH	SRX9818259	Illumina HiSeq 2500	PAIRED	RANDOM	GENOMIC	ILLUMINA	SRS8001375	SRP159996	['17266379','SRP159996','SRR13399123','PRJNA319839','CF00877-01817.MAV.trimmed-pair1.fastq.gz','CF00877-01817.MAV','SRX9818259','SAMN17266379','319839','SRS8001375']	2018	2021-01-10T23:47:00.000Z			USA	North America	TX	sputum	Homo sapiens	3	human																					272	272193400	148950221	PRJNA319839									NTM: avium complex		Mycobacterium avium
SAMEA115652443	ERR13148533	WGS	NATIONAL INSTITUTE OF HEALTH DR. RICARDO JORGE	ERX12519834	NextSeq 2000	PAIRED	RANDOM	GENOMIC	ILLUMINA	ERS20110518	ERP142948	['ERS20110518','ERP142948','ERR13148533','PTNTM_0078','ERX12519834','PRJEB57933','42877812','909146','SAMEA115652443','INSA_29112022']	2018	2024-08-09T07:50:00.000Z			PRT	Europe																										721	721005231	241072792	PRJEB57933									NTM: avium complex		Mycobacterium avium subsp. hominissuis
SAMEA104357551	ERR2179756	WGS	FUDAN UNIVERSITY	ERX2236175	Illumina HiSeq 2000	PAIRED	RANDOM PCR	GENOMIC	ILLUMINA	ERS1982529	ERP104892	['ERX2236175','PRJEB23157','8238963','ERP104892','ERR2179756','ena-STUDY-FUDAN UNIVERSITY-24-10-2017-03:50:01:214-391','SAMEA104357551','ERS1982529','MTB200','ena-RUN-FUDAN UNIVERSITY-24-10-2017-03:49:56:245-200','496441','ena-EXPERIMENT-FUDAN UNIVERSITY-24-10-2017-03:49:56:245-200']	2009	2018-10-25T11:32:00.000Z			CHN	Asia		sputum	Homo sapiens	3	human																					0	0	463015006	PRJEB23157			99.15	1636896	44	lineage4.4.2	Sensitive	['tbprofiler','diff','tree','input','Napier_2020']	tuberculosis: human-adapted	L4.4.2	Mycobacterium tuberculosis
SAMEA2534527	ERR552267	WGS	FZB	ERX511336	Illumina MiSeq	PAIRED		GENOMIC	ILLUMINA	ERS457929	ERP008667	['3160-04_lib958_miseq_r0061_251bp','ERP008667','3785868','281351','ERR552267','ena-STUDY-FZB-13-11-2014-14:04:40:057-939','PRJEB7727','SAMEA2534527','ERX511336','ERS457929','3160-04']		2015-06-23T06:43:00.000Z			SLE	Africa										S		S					S	S	S							549	549771808	341154842	PRJEB7727	CRyPTIC_WHO2021_PMC7612554		99.42	1347156	74	lineage6.2.2	Sensitive	['Coscolla_2021','Napier_2020','tbprofiler','tree','diff','Walker_2022','Menardo_2018','input']	tuberculosis: human-adapted	L6.2.2	Mycobacterium africanum
SAMN34293972	SRR24256127	WGS	NIH / NIAID	SRX20051823	NextSeq 500	PAIRED	RANDOM	GENOMIC	ILLUMINA	SRS17387083	SRP433800	['SRX20051823','21401','bp0','PRJNA958249','958249','SAMN34293972','UKR-622_lib42380_nextseq_nx0148_151bp.filtered_2nd.1.fastq.gz','SRR24256127','34293972','SRP433800','SRS17387083']	2019	2023-04-21T17:58:00.000Z		48.3794 N 31.1656 E	UKR	Europe		sputum	Homo sapiens	3	human																					612	612268298	291996250	PRJNA958249			99.49	1433138	48	lineage2.2.1	Pre-XDR-TB	['input','tbprofiler','tree','diff']	tuberculosis: unclassified		Mycobacterium tuberculosis
SAMEA112802138	ERR11068338	WGS	FZB	ERX10515268	NextSeq 2000	PAIRED		GENOMIC	ILLUMINA	ERS14809684	ERP010814	['ERR11068338','22004268','ERX10515268','ena-STUDY-FZB-22-06-2015-17:16:39:392-292','287903','ena-RUN-TAB-21-03-2023-12:28:22:808-127158','33854194','PRJEB9680','ERP010814','SAMEA112802138','ERS14809684','ena-EXPERIMENT-TAB-21-03-2023-12:28:22:808-127157']		2023-07-21T02:04:00.000Z																														440	440162094	149519106	PRJEB9680								input	tuberculosis: unclassified		Mycobacterium tuberculosis
SAMN02584623	['SRR1169172','SRR1166341']	WGS		['SRX470738','SRX468628']	Illumina HiSeq 2000	PAIRED	RANDOM	GENOMIC	ILLUMINA	SRS555963		['SRX468628','SRR1169172','PRJNA220218','2584623','C38PYACXX140203.6.Illumina_P5-Pecef_P7-Fofeb.bam','2804147.WR39927.Pond-320819.C38PYACXX140203.P','SRR1166341','C36M8ACXX140131.8.Illumina_P5-Pecef_P7-Fofeb.bam','PRJNA234585','SRX470738','2804147.WR39927.Pond-320819.C36M8ACXX140131.P','MD17647','SRP037524','234585','SAMN02584623','SRS555963']					MDA	Europe	Chisinau		Homo sapiens	3	human																					801	801352180	366073359	PRJNA234585			99.34	3083745	70	lineage2.2.1	MDR-TB	['tree','Menardo_2018','Napier_2020','diff','Nimmo_2024','tbprofiler','input']	tuberculosis: human-adapted	L2.2.1	Mycobacterium tuberculosis
SAMN19694216	SRR14807568	WGS	SIMON FRASER UNIVERSITY	SRX11140256	NextSeq 500	PAIRED	RANDOM	GENOMIC	ILLUMINA	SRS9202790	SRP323639	['SRX11140256','SAMN19694216','19694216','PRJNA736718','TB-MoldovaSeq-DNA163-1145_S164','SRR14807568','TB-MoldovaSeq-DNA163-1145_S164_1.fastq.gz','736718','bp0','SRS9202790','SRP323639']	2018	2021-06-14T14:28:00.000Z		47.03278 N 28.89972 E	MDA	Europe			Homo sapiens	3	human																					429	429915724	187015513	PRJNA736718			99.59	1679505	58	lineage2.2.1	Sensitive	['tbprofiler','tree','input','diff']	tuberculosis: unclassified		Mycobacterium tuberculosis
SAMEA113537233	ERR11465001	WGS	FZB	ERX10871158	NextSeq 500	PAIRED		GENOMIC	ILLUMINA	ERS15533654	ERP147571	['ena-EXPERIMENT-TAB-22-05-2023-12:53:15:965-5440','ena-RUN-TAB-22-05-2023-12:53:15:966-5441','ERX10871158','ERP147571','ERS15533654','d05d2f15-c027-4055-b906-d9d6d110849e','35505610','BTB-1062','ERR11465001','979605','PRJEB62480','SAMEA113537233']		2023-09-16T09:10:00.000Z			BWA	Africa																										1218	1218206562	550201689	PRJEB62480			99.02	1598977	43	lineage4.1.2.1	Sensitive	['diff','Kopanyo','tree','tbprofiler','input']	tuberculosis: unclassified		Mycobacterium tuberculosis
SAMN08708296	SRR6832311	WGS	SAN RAFFAELE	SRX3788388	Illumina HiSeq 2500	PAIRED	RANDOM	GENOMIC	ILLUMINA	SRS3041054	SRP128089	['428596','117-1854','SRS3041054','PRJNA428596','SRR6832311','SRP128089','SAMN08708296','8708296','117-1854_090816_UKR_090816_100.gatk.bam','bp0','SRX3788388','117-1854_WGS']		2018-03-14T10:20:00.000Z			UKR	Europe			Homo sapiens	3	human	S	S			S		S	S	S			S	S	S				S			471	471255900	243486009	PRJNA428596	CRyPTIC_WHO2021_PMC7612554		99.6	1678342	36	lineage4.3.3	Sensitive	['input','Walker_2022','tbprofiler','tree','diff']	tuberculosis: unclassified		Mycobacterium tuberculosis
SAMEA7157771	['ERR5866399','ERR5866397','ERR5866398']	WGS		['ERX5512192','ERX5512194','ERX5512193']	Illumina HiSeq 2500	PAIRED		GENOMIC	ILLUMINA	ERS4918232		['ERR5866397','PRJEB39561','ERS4918232','19047170','ena-RUN-Swiss Tropical and Public Health Institute-03-05-2021-19:33:15:210-2863','SAMEA7157771','ERX5512193','ERR5866399','ena-EXPERIMENT-Swiss Tropical and Public Health Institute-03-05-2021-19:33:15:210-2863','ERR5866398','SRS8943620','G08097','674180','ena-EXPERIMENT-Swiss Tropical and Public Health Institute-03-05-2021-19:33:15:210-2862','ena-STUDY-Swiss Tropical and Public Health Institute-27-07-2020-11:23:30:592-1894','ena-RUN-Swiss Tropical and Public Health Institute-03-05-2021-19:33:15:210-2861','ERX5512194','ena-RUN-Swiss Tropical and Public Health Institute-03-05-2021-19:33:15:210-2862','ERP123095','ena-EXPERIMENT-Swiss Tropical and Public Health Institute-03-05-2021-19:33:15:210-2861','ERX5512192']					GEO	Asia																										473	474912372	222287618	PRJEB39561			99.47	1877500	58	lineage4.3.3	MDR-TB	['R-MDR_GEO','tree','input','diff','tbprofiler']	tuberculosis: unclassified		Mycobacterium tuberculosis
SAMEA6359789	ERR5087920	WGS	WELLCOME SANGER INSTITUTE	ERX4894041	HiSeq X Ten	PAIRED	RANDOM	GENOMIC	ILLUMINA	ERS4126038	ERP021867	['ERP021867','17353518','ERS4126038','SC_EXP_33224_4#225','SC_RUN_33224_4#225','ERX4894041','SAMEA6359789','ERR5087920','Exploring_the_richness_of_Mycobacterium_bovis_strain_diversity-sc-4667','b04dddbc-1692-11ea-8643-fa163e2f1184','PRJEB19799','480613']		2021-02-02T02:26:00.000Z			GBR	Europe																										386	386258906	86160562	PRJEB19799			95.15	1607659	38	La1.8.1	Other	['tbprofiler','diff','tree','bovis_GBR','input']	tuberculosis: animal-adapted	La1	Mycobacterium bovis
SAMN39958897	SRR27986321	AMPLICON	KWAZULU-NATAL RESEARCH INNOVATION AND SEQUENCING PLATFORM-UKZN	SRX23639319	NextSeq 2000	PAIRED	RT-PCR	GENOMIC	ILLUMINA	SRS20474616	SRP489954	['SRP489954','SAMN39958897','K054916','SRS20474616','SRR27986321','K054916_S19_R1_001.fastq.gz','bp0','1077072','39958897','PRJNA1077072','SRX23639319']		2024-02-16T01:10:00.000Z			ZAF	Africa	Western Cape	sputum	Homo sapiens	3	human																					1561	1561660733	543433905	PRJNA1077072									tuberculosis: unclassified		Mycobacterium tuberculosis
SAMN41417949	SRR29053305	WGS	FIND, THE FOUNDATION FOR INNOVATIVE NEW DIAGNOSTICS	SRX24577879	Illumina HiSeq 2000	PAIRED	RANDOM	GENOMIC	ILLUMINA	SRS21317865	SRP507535	['IDR1700042147-01-02_S3_L001_R1_001.fastq.gz','SRP507535','1109295','SRX24577879','PRJNA1109295','SRS21317865','41417949','SAMN41417949','6B1800_4A9E3E5E5C25_IDR1700042147','SRR29053305','6B1800_4A9E3E5E5C25']	2017	2024-05-16T10:54:00.000Z			USA	North America			Homo sapiens	3	human																					694	694911058	430693269	PRJNA1109295								WHO_mutations_2023	tuberculosis: unclassified		Mycobacterium tuberculosis
SAMN24851372	SRR17567906	WGS	UNIVERSITY OF WISCONSIN-MADISON	SRX13737140	Illumina HiSeq 2000	PAIRED	RANDOM	GENOMIC	ILLUMINA	SRS11614739	SRP313707	['55-2BP_1.fastq','PRJNA720149','720149','SAMN24851372','24851372','SRS11614739','55-2BP','SRP313707','bp0','SRX13737140','SRR17567906']		2022-01-11T19:35:00.000Z							Homo sapiens	3	human																					551	551936700	209617230	PRJNA720149			99.79	1625178	47	lineage4.9	Sensitive	['diff','tbprofiler','tree','input','laboratory_biofilm']	tuberculosis: unclassified		Mycobacterium tuberculosis
SAMEA7525759	ERR4795892	WGS	SAN RAFFAELE SCIENTIFIC INSTITUTE	ERX4665665	Illumina MiniSeq	PAIRED	RANDOM	GENOMIC	ILLUMINA	ERS5282233	ERP124853	['773294','ERS5282233','SAMEA7525759','run.13172','PRJEB41119','22459323','ERR4795892','experiment.13172','project.Albania','ERX4665665','sample.13172','ERP124853']		2021-11-11T15:58:00.000Z			ALB	Europe						S				S	S	S	S	S				S		S	S	S	S	S	S	499	499100834	186278444	PRJEB41119	CRyPTIC_reuse_table		99.69	1789047	56	lineage4.8	Sensitive	['tbprofiler','CRyPTIC_SanRaffaele_Albania','tree','CRyPTIC_reuse_table','diff','input']	tuberculosis: unclassified		Mycobacterium tuberculosis
SAMEA13300555	ERR9125798	WGS	UNIVERSITY OF OXFORD, NUFFIELD DEPARTMENT OF MEDIC	ERX8669064	Illumina MiSeq	PAIRED	RANDOM	GENOMIC	ILLUMINA	ERS10903372	ERP136068	['30301623','ERX8669064','project.SeqTreat_PHO1','sample.1201.2ca4a41e','ERP136068','ERR9125798','experiment.1201.225d331a','ERS10903372','862828','SAMEA13300555','run.1201.1.528ffafd6d9a1c709a104d4504d13ae9','PRJEB51436']		2024-07-31T02:50:00.000Z			CAN	North America	Ontario																									439	439607988	299750063	PRJEB51436								CRyPTIC_PublicHealthOntario	tuberculosis: unclassified		Mycobacterium tuberculosis
SAMN40566250	SRR28409474	WGS	WADSWORTH CENTER	SRX24014144	Illumina MiSeq	PAIRED	RANDOM	GENOMIC	ILLUMINA	SRS20809274	SRP338930	['SAMN40566250','PRJNA766641','766641','40566250','IDR2000223266-01-01','IDR2000223266-01-01.R1.fastq.gz','SRP338930','SRX24014144','SRR28409474','SRS20809274']	2020	2024-03-21T15:14:00.000Z			USA	North America	New York state	As reported: bronchoalveolar lavage	Homo sapiens	3	human																					413	413267514	235076384	PRJNA766641			99.56	1473969	75	lineage3	Sensitive	['diff','tbprofiler','input','tree']	tuberculosis: unclassified		Mycobacterium tuberculosis
SAMEA7085449	ERR4383953	WGS	INSTITUT PASTEUR DE TUNIS	ERX4327766	NextSeq 500	PAIRED		GENOMIC	ILLUMINA	ERS4846040	ERP123034	['ERP123034','ERR4383953','ERS4846040','SAMEA7085449','17239092','ERX4327766','PRJEB39509','ena-EXPERIMENT-Institut Pasteur de Tunis-29-07-2020-10:12:03:493-12','ena-STUDY-Institut Pasteur de Tunis-22-07-2020-12:45:40:300-1791','12','690428','ena-RUN-Institut Pasteur de Tunis-29-07-2020-10:12:03:493-12']	2001	2021-01-07T19:56:00.000Z			TUN	Africa		As reported: M.tuberculosis	Homo sapiens	3	human																					176	176118126	65038104	PRJEB39509			99.52	1063080	36	lineage4.3.1	Sensitive	['tree','input','tbprofiler','diff']	tuberculosis: unclassified		Mycobacterium tuberculosis
SAMN13169774	SRR10380102	WGS	NIH / NIAID	SRX7080832	Illumina MiSeq	PAIRED	RANDOM	GENOMIC	ILLUMINA	SRS5596598	SRP227831	['PRJNA586859','586859','SRR10380102','SAMN13169774','SRX7080832','SRS5596598','7332','bp0','SRP227831','TB-CPath-Valeriu-IS-1009-DNA264_S283_R1_001.fastq.gz','13169774']	2017	2019-10-31T13:29:00.000Z		47.0105 N 28.8638 E	MDA	Europe	Chisinau	sputum	Homo sapiens	3	human																					239	239585358	95898986	PRJNA586859								['input','Menardo_2021']	tuberculosis: human-adapted	L4	Mycobacterium tuberculosis
SAMN41724301	SRR29440768	WGS	SAPPHE	SRX24953047	NextSeq 500	PAIRED	RANDOM	GENOMIC	ILLUMINA	SRS21656758	SRP514414	['SRP514414','1120504','1899575643','PRJNA1120504','41724301','1899575643_R1.fastq.gz','SRS21656758','SRR29440768','SRX24953047','SAMN41724301']	2018	2024-06-17T19:12:00.000Z			AUS	Oceania			Homo sapiens	3	human																					856	856937340	389547640	PRJNA1120504									tuberculosis: unclassified		Mycobacterium tuberculosis
SAMN18175560	SRR13870396	WGS	INSTITUTO NACIONAL DE SALUD	SRX10250905	Illumina MiSeq	PAIRED	RANDOM	GENOMIC	ILLUMINA	SRS8391713	SRP309572	['MTB_1674-14','SRR13870396','PRJNA707145','1674-14_S21_L001_R1_001.fastq.gz','SRX10250905','SRP309572','SRS8391713','18175560','SAMN18175560','bp0','PER-INS_XDR-40','707145']	2014	2021-03-06T08:53:00.000Z			PER	South America			Homo sapiens	3	human																					287	287336320	181956855	PRJNA707145			99.56	762627	35	lineage4.3.3	Pre-XDR-TB	['tree','standford','tbprofiler','diff','input']	tuberculosis: unclassified		Mycobacterium tuberculosis
SAMEA7561188	ERR4828750	WGS	OUCRU-HCMC	ERX4698734	NextSeq 500	PAIRED	RANDOM	GENOMIC	ILLUMINA	ERS5317823	ERP124982	['run.12550','ERS5317823','ERX4698734','ERP124982','SAMEA7561188','project.Vietnam','22476757','sample.12550','773308','ERR4828750','experiment.12550','PRJEB41241']		2021-11-11T07:02:00.000Z			VNM	Asia	Ho Chi Minh City					S				S	S	S	S	S				S		S	S	S	S	S		874	874039340	409938425	PRJEB41241	['Walker_2022','CRyPTIC_reuse_table']							['CRyPTIC_reuse_table','input','Walker_2022','CRyPTIC_OUCRU']	tuberculosis: unclassified		Mycobacterium tuberculosis
SAMEA112806226	ERR11082580	WGS	FZB	ERX10529949	NextSeq 500	PAIRED		GENOMIC	ILLUMINA	ERS14813772	ERP010814	['ERP010814','SAMEA112806226','PRJEB9680','ERS14813772','ena-STUDY-FZB-22-06-2015-17:16:39:392-292','8050-17','33894321','ena-RUN-TAB-22-03-2023-09:49:52:814-113428','ERX10529949','ERR11082580','287903','ena-EXPERIMENT-TAB-22-03-2023-09:49:52:814-113427']		2023-07-21T05:50:00.000Z																														923	923637744	417406421	PRJEB9680			99.62	1631911	55	lineage4.8	MDR-TB	['input','diff','tree','tbprofiler']	tuberculosis: unclassified		Mycobacterium tuberculosis
SAMN30950270	SRR21690718	WGS	RIVM	SRX17688439	Illumina HiSeq 2500	PAIRED	RANDOM	GENOMIC	ILLUMINA	SRS15219827	SRP399356	['882748','PRJNA882748','30950270','SRP399356','SRX17688439','SRR21690718','SAMN30950270','SRS15219827','RIVM1555','bp0','RIVM1555.bam']	2017	2022-09-23T18:08:00.000Z			NLD	Europe		As reported: diagnostic sample	Homo sapiens	3	human																					469	469251755	143253709	PRJNA882748								input	tuberculosis: unclassified		Mycobacterium tuberculosis
SAMEA5076148	ERR2884706	WGS	Instituto_de_biomedicina_de_Valencia	ERX2889632	Illumina HiSeq 2500	PAIRED	RANDOM	GENOMIC	ILLUMINA	ERS2887512	ERP111920	['574079','12840660','mtuberculosis_transmission_inference','SAMEA5076148','PRJEB29604','ERP111920','G76','ERS2887512','ERX2889632','ERR2884706']	2014	2019-09-25T19:56:00.000Z			ESP	Europe	Alicante																									341	341565982	188659509	PRJEB29604								Cancino-Muñoz_2022	tuberculosis: human-adapted	L4.3.2	Mycobacterium tuberculosis
SAMEA14460367	ERR9787049	WGS	INSTITUTE OF TROPICAL MEDICINE	ERX9334325	Illumina HiSeq 2500	PAIRED	RANDOM	GENOMIC	ILLUMINA	ERS12087814	ERP137916	['ERR9787049','ERP137916','ERS12087814','SAMEA14460367','28830184','ECF-12-J254','ena-EXPERIMENT-TAB-27-05-2022-13:53:26:564-12758','ERX9334325','844815','PRJEB53138','ena-RUN-TAB-27-05-2022-13:53:26:564-12759','0efe4541-10cd-4d79-a29f-96d29eadb5f3']	2012	2022-06-25T18:18:00.000Z			GMB	Africa		sputum	Homo sapiens	3	human																					640	640334080	394830558	PRJEB53138			99.42	1810524	94	lineage6.1.3	Other	['WGS_2011-2014_GMB','tree','input','diff','tbprofiler']	tuberculosis: unclassified		Mycobacterium tuberculosis
SAMEA114443007	ERR13266596	WGS	SEOUL NATIONAL UNIVERSITY	ERX12637022	Illumina MiSeq	PAIRED	RANDOM	GENOMIC	ILLUMINA	ERS16430791	ERP151439	['PRJEB66375','SAMEA114443007','ERX12637022','webin-reads-GReAT_KR_376','GReAT_KR_376','ERS16430791','41865572','1022751','ERR13266596','ERP151439','c7f31963-9edb-49ef-a000-987e031fb6cb']	2016	2024-08-08T11:03:00.000Z			KOR	Asia		sputum	Homo sapiens	3	human																					782	782283711	451983288	PRJEB66375									tuberculosis: unclassified		Mycobacterium tuberculosis
SAMEA110175938	ERR9872327	WGS	UNIVERSITY COLLEGE LONDON	ERX9417559	NextSeq 500	PAIRED	RANDOM	GENOMIC	ILLUMINA	ERS12274752	ERP137802	['30660022','ERX9417559','ena-RUN-TAB-22-06-2022-15:48:54:703-18649','SAMEA110175938','ERS12274752','ena-EXPERIMENT-TAB-22-06-2022-15:48:54:703-18648','PRJEB53040','142067c1-c74b-4193-9816-c363b7e8a3d5','876465','ERR9872327','Frank_HFB_TDS_28NOV2019_start-355004492','ERP137802']		2022-09-15T08:04:00.000Z																														974	974663022	429188713	PRJEB53040			99.95	1587446	52	lineage4.9	Sensitive	['diff','tree','tbprofiler','input']	tuberculosis: human-adapted	L4	Mycobacterium tuberculosis	H37Rv
SAMEA7549479	ERR4816118	WGS	PUBLIC HEALTH ENGLAND	ERX4685960	Illumina HiSeq 2500	PAIRED	RANDOM	GENOMIC	ILLUMINA	ERS5306130	ERP124941	['sample.18938','773303','ERX4685960','ERR4816118','run.18938','project.PHE-TB','experiment.18938','SAMEA7549479','22468875','ERP124941','PRJEB41201','ERS5306130']		2021-11-10T15:04:00.000Z			GBR	Europe										S		S						S								250	250869037	119851305	PRJEB41201	Walker_2022		98.25	2207815	49	lineage4.9	Sensitive	['Walker_2022','tree','tbprofiler','input','diff','CRyPTIC_PHE']	tuberculosis: unclassified		Mycobacterium tuberculosis
SAMN33010813	SRR23311067	WGS	UNIVERSITY OF CALIFORNIA, SAN DIEGO	SRX19253740	NextSeq 500	PAIRED	RANDOM	GENOMIC	ILLUMINA	SRS16656485	SRP420557	['33010813','TB-BP21206-127_S203_R1_001.fastq.gz','SRS16656485','930488','SRP420557','bp0','SAMN33010813','PRJNA930488','SRR23311067','SRX19253740','BP2-1206']	2018	2023-02-01T21:09:00.000Z		47.00 N 28.83 E	MDA	Europe	Chisinau	sputum	Homo sapiens	3	human																					567	567247808	243996431	PRJNA930488			99.64	1690661	55	lineage4.8	Sensitive	['tree','input','diff','tbprofiler']	tuberculosis: unclassified		Mycobacterium tuberculosis
SAMEA14214091	ERR9657201	WGS	IRISH MYCOBACTERIA REFERENCE LABORATORY (IMRL)	ERX9206633	Illumina MiSeq	PAIRED		GENOMIC	ILLUMINA	ERS11816899	ERP125870	['SAMEA14214091','PRJEB42011','ena-RUN-TAB-27-04-2022-14:18:09:317-11148','ena-STUDY-Irish Mycobacteria Reference Laboratory (IMRL)-15-12-2020-14:28:26:156-82','729333','ERP125870','ERR9657201','ERX9206633','ena-EXPERIMENT-TAB-27-04-2022-14:18:09:316-11147','ERS11816899','27933928','20IE152a']	2020	2022-05-17T11:01:00.000Z			IRL	Europe			Homo sapiens	3	human																					157	157951592	102303185	PRJEB42011			99.45	563534	24	lineage1.2.1.2.1	Sensitive	['diff','tbprofiler','tree','input']	tuberculosis: unclassified		Mycobacterium tuberculosis
SAMN00015142	SRR057610	WGS	SIMON FRASER UNIVERISTY	SRX022050	Illumina Genome Analyzer	PAIRED	other	GENOMIC	ILLUMINA	SRS084139	SRP002589	['PRJNA49659','SRS084139','15142','SAMN00015142','49659','SRP002589','36 Mycobacterium tuberculosis genomes project','MT0003']		2014-05-27T04:08:00.000Z			CAN	North America	British Columbia																									1020	1020243400	725009130	PRJNA49659			94.67	106875	1	lineage4.1.1	Sensitive	['Menardo_2021','tbprofiler','outbreak_CAN_BC','Menardo_2018','Napier_2020','input']	tuberculosis: human-adapted	L4.1.1.2	Mycobacterium tuberculosis
SAMEA7549167	ERR4815807	WGS	PUBLIC HEALTH ENGLAND	ERX4685649	Illumina MiSeq	PAIRED	RANDOM	GENOMIC	ILLUMINA	ERS5305819	ERP124941	['22468564','SAMEA7549167','773303','sample.18627','run.18627','project.PHE-TB','ERR4815807','ERX4685649','ERP124941','ERS5305819','PRJEB41201','experiment.18627']		2021-11-10T14:06:00.000Z			GBR	Europe																										237	237884495	143658020	PRJEB41201			99.72	1414866	45	lineage4.9	Sensitive	['CRyPTIC_PHE','tbprofiler','diff','input','tree']	tuberculosis: unclassified		Mycobacterium tuberculosis
SAMN30950301	SRR21691095	WGS	RIVM	SRX17688666	Illumina HiSeq 2500	PAIRED	RANDOM	GENOMIC	ILLUMINA	SRS15220053	SRP399356	['bp0','SRS15220053','882748','SRR21691095','30950301','SRP399356','RIVM1586','PRJNA882748','RIVM1586.bam','SAMN30950301','SRX17688666']	2017	2022-09-23T18:09:00.000Z			NLD	Europe		As reported: diagnostic sample	Homo sapiens	3	human																					470	470814098	142343997	PRJNA882748								input	tuberculosis: unclassified		Mycobacterium tuberculosis
SAMEA115741138	ERR13266522	WGS	UNIVERSITY OF OXFORD, NUFFIELD DEPARTMENT OF MEDIC	ERX12636948	NextSeq 500	PAIRED	RANDOM PCR	GENOMIC	ILLUMINA	ERS20250881	ERP161058	['e8e3a49bbd9c','41869076','b28b5ff0-515d-42d2-bc0f-19e45ec26bb9','ERX12636948','ERP161058','ERR13266522','ERS20250881','webin-reads-e8e3a49bbd9c','1124794','SAMEA115741138','PRJEB76547']	2020	2024-08-08T10:18:00.000Z			IND	Asia																										446	446579400	203247200	PRJEB76547								CRyPTIC_2024	tuberculosis: unclassified		Mycobacterium tuberculosis
SAMEA1119462	ERR2514281	WGS	PHE	ERX2533491	Illumina MiSeq	PAIRED	RANDOM	GENOMIC	ILLUMINA	ERS2398871	ERP107961	['SAMEA1119462','project.First_10k_genomes_study_set_4','run.6272','ERP107961','493034','PRJEB25991','ERX2533491','ERS2398871','ERR2514281','sample.6272','experiment.6272','10123408']		2021-10-23T17:07:00.000Z			GBR	Europe	England									S		S					S	S								312	312963816	167154513	PRJEB25991	Walker_2022		99.72	2010494	65	lineage4.3.4.2.1	Sensitive	['tbprofiler','CRyPTIC_PHE','Walker_2022','Napier_2020','diff','input','tree']	tuberculosis: human-adapted	L4.3.4.2.1	Mycobacterium tuberculosis
SAMN05001065	SRR3544746	WGS	BI	SRX1774811	Illumina HiSeq 2000	PAIRED	RANDOM	GENOMIC	ILLUMINA	SRS1446259	SRP075210	['318002','SRX1774811','SRR3544746','5001065','BI_5','PRJNA318002','SAMN05001065','Mycobacterium tuberculosis G-007S','SRP075210','SRS1446259']	2014	2016-05-19T09:33:00.000Z			GEO	Asia		sputum	Homo sapiens	3	human																					3723	3723667394	1106394052	PRJNA318002			99.28	1341114	27	lineage2.2.1	Sensitive	['Nimmo_2024','diff','tbprofiler','input','tree']	tuberculosis: human-adapted	L2	Mycobacterium tuberculosis
SAMEA12854207	ERR11245225	WGS	SWISS TROPICAL AND PUBLIC HEALTH INSTITUTE	ERX10653429	Illumina NovaSeq 6000	SINGLE	RANDOM	GENOMIC	ILLUMINA	ERS10461096	ERP135175	['8cc6b8bd-130a-4c76-a0b2-3197bafe5cc6','34307775','ERX10653429','PRJEB50582','ena-EXPERIMENT-TAB-17-04-2023-19:57:14:530-6547','ERS10461096','G44136','930268','SAMEA12854207','ERP135175','ena-RUN-TAB-17-04-2023-19:57:14:531-6548','ERR11245225']	2015	2023-07-27T11:25:00.000Z			GEO	Asia		sputum																								387	387313891	130445370	PRJEB50582									tuberculosis: unclassified		Mycobacterium tuberculosis
SAMN19657297	SRR14782082	WGS	SIMON FRASER UNIVERSITY	SRX11115187	NextSeq 500	PAIRED	RANDOM	GENOMIC	ILLUMINA	SRS9179175	SRP323639	['SRR14782082','19657297','bp0','SRX11115187','TB-111-14100-18_S68_1.fastq.gz','SAMN19657297','SRS9179175','SRP323639','TB-111-14100-18_S68','PRJNA736718','736718']	2018	2021-06-11T23:55:00.000Z		47.03278 N 28.89972 E	MDA	Europe			Homo sapiens	3	human																					381	381462844	155161066	PRJNA736718			99.43	1742993	59	lineage4.2.1	Sensitive	['diff','tbprofiler','tree','input']	tuberculosis: unclassified		Mycobacterium tuberculosis
SAMEA13293452	ERR9119127	WGS	UNIVERSITY OF OXFORD, NUFFIELD DEPARTMENT OF MEDIC	ERX8662422	Illumina MiniSeq	PAIRED	RANDOM	GENOMIC	ILLUMINA	ERS10896379	ERP136043	['sample.7420.3aab760c','ERR9119127','PRJEB51411','30299411','SAMEA13293452','ERX8662422','experiment.7420.ed047897','ERS10896379','run.7420.1.9d7463f8f8ca3760e4bf49bc53f7f37c','ERP136043','project.SeqTreat_StJames1','862823']	2016	2024-07-31T11:07:00.000Z			IRL	Europe																										305	305393197	107960069	PRJEB51411								CRyPTIC_SeqTreat_StJames	tuberculosis: unclassified		Mycobacterium tuberculosis
SAMEA7548307	ERR4814948	WGS	PUBLIC HEALTH ENGLAND	ERX4684790	Illumina HiSeq 2500	PAIRED	RANDOM	GENOMIC	ILLUMINA	ERS5304960	ERP124941	['sample.17768','22467705','ERS5304960','experiment.17768','ERR4814948','project.PHE-TB','SAMEA7548307','ERP124941','PRJEB41201','run.17768','ERX4684790','773303']		2021-11-10T13:02:00.000Z			GBR	Europe																										170	170894788	78488262	PRJEB41201			99.62	1568599	35	lineage3.1.2.1	Sensitive	['diff','input','CRyPTIC_PHE','tbprofiler','tree']	tuberculosis: unclassified		Mycobacterium tuberculosis
SAMN41389377	SRR29017455	WGS	FIND, THE FOUNDATION FOR INNOVATIVE NEW DIAGNOSTICS	SRX24544266	Illumina HiSeq 2000	PAIRED	RANDOM	GENOMIC	ILLUMINA	SRS21288790	SRP507535	['PRJNA1109295','SRP507535','1109295','SRR29017455','1019C8_2CB265CD6592','SRX24544266','TB-IS-1044-2008-00665_S109_R1_001.fastq.gz','41389377','SAMN41389377','1019C8_2CB265CD6592_2008-00665','SRS21288790']	2007	2024-05-14T09:39:00.000Z			BGD	Asia			Homo sapiens	3	human																					338	338077524	150354983	PRJNA1109295			99.4	1643489	57	lineage1.1.2	MDR-TB	['input','diff','WHO_mutations_2023','tbprofiler','tree']	tuberculosis: unclassified		Mycobacterium tuberculosis
SAMN38210435	SRR26794544	WGS	HMS	SRX22491726	Illumina HiSeq 4000	SINGLE	cDNA	GENOMIC	ILLUMINA	SRS19504841	SRP471323	['7216','SRR26794544','SRS19504841','PRJNA1039243','38210435','SAMN38210435','bp0','SRP471323','Peru7216','SRX22491726','Peru7216_R1.fastq.gz','1039243']	2011	2023-11-11T22:53:00.000Z			PER	South America		sputum	Homo sapiens	3	human																					165	165716100	82530466	PRJNA1039243								standford	tuberculosis: unclassified		Mycobacterium tuberculosis
SAMN41417601	SRR29052829	WGS	FIND, THE FOUNDATION FOR INNOVATIVE NEW DIAGNOSTICS	SRX24577545	Illumina HiSeq 2000	PAIRED	RANDOM	GENOMIC	ILLUMINA	SRS21317531	SRP507535	['1109295','SRR29052829','SRS21317531','SAMN41417601','41417601','6B1800_137D93DFA9BA','SRX24577545','6B1800_137D93DFA9BA_IDR1600050510','PRJNA1109295','IDR1600050510_R1.fastq.gz','SRP507535']	2016	2024-05-18T00:01:00.000Z			USA	North America			Homo sapiens	3	human																					499	499907875	319720337	PRJNA1109295								WHO_mutations_2023	tuberculosis: unclassified		Mycobacterium tuberculosis
SAMEA1406029	ERR117620	WGS	SC	ERX093894	Illumina HiSeq 2000	PAIRED	RANDOM	GENOMIC	ILLUMINA	ERS083043	ERP000276	['PRJEB2221','203976','ERX093894','SAMEA1406029','995061','ERP000276','Mycobacterium tuberculosis pilot-sc-2010-07-26','ERR117620','SC_RUN_7554_1#6','ERS083043','S00007169-sc-2011-12-22T13:21:22Z-1328440','SC_EXP_7554_1#6']		2014-09-22T12:56:00.000Z																														874	874573200	522924929	PRJEB2221			99.63	1875037	41	lineage4.3.4.2.1	Sensitive	['input','tbprofiler','diff']	tuberculosis: unclassified		Mycobacterium tuberculosis
SAMEA8989799	ERR6415268	WGS	INRA TOURS	ERX6043156	Illumina NovaSeq 6000	PAIRED	RANDOM	GENOMIC	ILLUMINA	ERS6672498	ERP127875	['ena-RUN-INRA Tours-05-08-2021-09:39:28:830-161','ERS6672498','ena-EXPERIMENT-INRA Tours-05-08-2021-09:39:28:830-161','f2dce7ae-97f3-4cd4-92f5-64fa4ee71b90','ERX6043156','PICSAR225','745133','ERP127875','20724389','PRJEB43898','SAMEA8989799','ERR6415268']	2017	2021-10-07T03:31:00.000Z			FRA	Europe		feces	Bos taurus	3	domestic cattle																					701	701047500	216259720	PRJEB43898									NTM: avium complex		Mycobacterium avium subsp. paratuberculosis
SAMN08906561	SRR7236395	WGS	USDA-NVSL-DBL	SRX4142442	Illumina MiSeq	PAIRED	RANDOM PCR	GENOMIC	ILLUMINA	SRS3356238	SRP149365	['SRS3356238','449507','SRR7236395','SAMN08906561','PRJNA449507','SRP149365','SRX4142442','8906561','13-1920FM_S2_L001_R2_001.fastq.gz','13-1920FM']		2018-05-30T23:36:00.000Z			MEX	North America	Guanajuato		Bos taurus	3	domestic cattle																					684	684148198	441154513	PRJNA449507			99.36	1262894	67	La1.8.1	Other	['diff','input','tree','tbprofiler']	tuberculosis: animal-adapted	La1	Mycobacterium bovis
SAMN14112090	SRR11090506	WGS	SAN RAFFAELE SCIENTIFIC INSTITUTE	SRX7729300	NextSeq 500	PAIRED	RANDOM	GENOMIC	ILLUMINA	SRS6149791	SRP249569	['SRX7729300','Lib19','592124','SAMN14112090','PRJNA592124','14112090','SRS6149791','MC19','SRR11090506','SRP249569','293-19_S88_R1_001.fastq.gz']		2020-02-14T15:50:00.000Z	sepsis		ITA	Europe			Homo sapiens	3	human																					898	898388777	419327433	PRJNA592124									NTM: avium complex		Mycobacterium intracellulare subsp. chimaera
SAMN38211360	SRR26795610	WGS	HMS	SRX22492904	Illumina HiSeq 4000	SINGLE	cDNA	GENOMIC	ILLUMINA	SRS19506019	SRP471323	['SRP471323','SRX22492904','SRR26795610','1039243','Peru8164','bp0','SRS19506019','Peru8164_R1.fastq.gz','8164','PRJNA1039243','38211360','SAMN38211360']	2012	2023-11-11T23:14:00.000Z			PER	South America		sputum	Homo sapiens	3	human																					264	264309300	132728303	PRJNA1039243								standford	tuberculosis: unclassified		Mycobacterium tuberculosis
SAMN19688284	SRR14801402	WGS	SIMON FRASER UNIVERSITY	SRX11134520	NextSeq 500	PAIRED	RANDOM	GENOMIC	ILLUMINA	SRS9197910	SRP323639	['TB-333-3831-19_S155_R1_001.fastq.gz','SRR14801402','19688284','SRP323639','PRJNA736718','TB-333-3831-19_S155','SRS9197910','SAMN19688284','736718','bp0','SRX11134520']	2019	2021-06-13T22:29:00.000Z		47.03278 N 28.89972 E	MDA	Europe			Homo sapiens	3	human																					206	206742254	85374593	PRJNA736718			99.62	1113105	36	lineage4.8	Sensitive	['diff','tree','input','tbprofiler']	tuberculosis: unclassified		Mycobacterium tuberculosis
SAMEA7545806	ERR4812302	WGS	UNIVERSIDAD PERUANA CAYETANO HEREDIA	ERX4682292	Illumina NovaSeq 6000	PAIRED	RANDOM	GENOMIC	ILLUMINA	ERS5302462	ERP124939	['run.25839','project.Peru_Wellcome','22465195','ERP124939','773301','ERS5302462','sample.25839','experiment.25839','SAMEA7545806','PRJEB41199','ERX4682292','ERR4812302']	2018	2021-11-10T07:55:00.000Z			PER	South America						S					S	S	S	S				S		S	S	S	S	S	S	543	543839788	183016262	PRJEB41199	['CRyPTIC_reuse_table','Walker_2022']		99.56	1791544	67	lineage4.3.3	Other	['CRyPTIC_UPCH','CRyPTIC_reuse_table','tree','standford','input','Walker_2022','tbprofiler','diff']	tuberculosis: unclassified		Mycobacterium tuberculosis
SAMN40031272	SRR28044983	WGS	CHRISTIAN MEDICAL COLLAGE, VELLORE	SRX23696714	Illumina NovaSeq 6000	PAIRED	RANDOM	GENOMIC	ILLUMINA	SRS20526871	SRP226525	['SAMN40031272','575883','1801012909','SRP226525','PRJNA575883','1801012909_R1.fastq.gz','SRR28044983','SRS20526871','SRX23696714','40031272']	2022	2024-02-22T06:57:00.000Z		21.7679 N 78.8718 E	IND	Asia	Madhya Pradesh - Bhairopur		Homo sapiens	3	human																					1155	1155268082	492583395	PRJNA575883			97.25	1745314	50	lineage3	Other	['input','tree','diff','tbprofiler']	tuberculosis: unclassified		Mycobacterium tuberculosis
SAMN41417137	SRR29051535	WGS	FIND, THE FOUNDATION FOR INNOVATIVE NEW DIAGNOSTICS	SRX24576192	Illumina HiSeq 2000	PAIRED	RANDOM	GENOMIC	ILLUMINA	SRS21316280	SRP507535	['SRP507535','TB-IS-1051-120491E_S218_R1_001.fastq.gz','41417137','SAMN41417137','456AC9_BDDF21DD98F3_120491','1109295','SRS21316280','PRJNA1109295','SRX24576192','456AC9_BDDF21DD98F3','SRR29051535']		2024-05-16T10:02:00.000Z							Homo sapiens	3	human																					384	384146718	169852017	PRJNA1109295								WHO_mutations_2023	tuberculosis: unclassified		Mycobacterium tuberculosis
SAMEA7541826	ERR4809288	WGS	CTB/NICD	ERX4678828	Illumina HiSeq 4000	PAIRED	RANDOM	GENOMIC	ILLUMINA	ERS5298278	ERP124931	['ERX4678828','PRJEB41191','experiment.9983','SAMEA7541826','ERP124931','773296','project.Gates_clinical_isolates','22463282','sample.9983','ERS5298278','ERR4809288','run.9983']		2021-11-11T01:39:00.000Z			ZAF	Africa						S				S	S	S	S	S				S		S	S	S	S	S	S	672	672284100	278817709	PRJEB41191	['Walker_2022','CRyPTIC_reuse_table']		99.46	1779879	60	lineage1.2.2.1	Sensitive	['CRyPTIC_reuse_table','CRyPTIC_CTB-NICD','Walker_2022','tree','tbprofiler','diff','input']	tuberculosis: unclassified		Mycobacterium tuberculosis
SAMN05900969	SRR4417824	WGS	MODMEDMICOXFORD	SRX2240260	Illumina MiSeq	PAIRED	RANDOM	GENOMIC	ILLUMINA	SRS1741949	SRP082998	['324238','SRX2240260','5900969','SAMN05900969','SRS1741949','MMMOSRA:16bf8d9a-d1dc-4b7b-a78f-0ee2d82743ed','MMMOSAM:16bf8d9a-d1dc-4b7b-a78f-0ee2d82743ed','SRP082998','PRJNA324238','SRR4417824']		2016-10-12T13:24:00.000Z						As reported: Environment																								327	327433232	179496510	PRJNA324238									unclassified mycobacteria		Mycobacterium sp.
SAMEA5569816	ERR3287623	WGS	UNIVERSIDAD PERUANA CAYETANO HEREDIA, PERU	ERX3314132	Illumina HiSeq 4000	PAIRED	RANDOM	GENOMIC	ILLUMINA	ERS3371838	ERP114885	['SAMEA5569816','542465','project.Gates_clinical_isolates_Peru','run.11649','experiment.11649','11622101','ERX3314132','sample.11649','ERP114885','ERS3371838','ERR3287623','PRJEB32234']		2021-11-03T09:38:00.000Z			PER	South America						R	S			R	S	R	R	S				R	S	S	S	S	S	S	R	484	484443900	206461767	PRJEB32234	['CRyPTIC_reuse_table','Walker_2022']							['Walker_2022','input','CRyPTIC_reuse_table','CRyPTIC_UPCH']	tuberculosis: unclassified		Mycobacterium tuberculosis
SAMEA2591389	ERR2515099	WGS	PHE	ERX2534309	Illumina HiSeq 2500	PAIRED	RANDOM	GENOMIC	ILLUMINA	ERS2399689	ERP107961	['SAMEA2591389','sample.7325','experiment.7325','10124226','project.First_10k_genomes_study_set_4','ERS2399689','PRJEB25991','493034','ERP107961','ERR2515099','ERX2534309','run.7325']		2022-07-23T23:22:00.000Z			GBR	Europe	England									S		R					S	S								926	926657707	470873827	PRJEB25991	Walker_2022		99.58	1884003	63	lineage3	HR-TB	['CRyPTIC_PHE','input','Walker_2022','tbprofiler','Napier_2020','diff']	tuberculosis: human-adapted	L3	Mycobacterium tuberculosis
SAMN28527875	SRR19276601	WGS	INSTITUTO NACIONAL DE SALUD	SRX15336971	Illumina MiSeq	PAIRED	RANDOM	GENOMIC	ILLUMINA	SRS13065362	SRP309572	['INS-LRNM-049_1.fastq.gz','SRP309572','INS-LRNM-049','883-2015','SRS13065362','707145','SRX15336971','SAMN28527875','PRJNA707145','bp0','SRR19276601','28527875']		2022-05-18T16:33:00.000Z		12.05 S 77.04 W	PER	South America		lung	Homo sapiens	3	human																					534	534343086	369229673	PRJNA707145								['input','standford']	tuberculosis: unclassified		Mycobacterium tuberculosis
SAMEA9196832	ERR6052115	WGS	Swiss-TPH	ERX5690912		PAIRED	RANDOM	GENOMIC	ILLUMINA	ERS6921463	ERP129488	['PRJEB45389','ERP129488','ERS6921463','ERX5690912','19811928','ERR6052115','G66024_1','737713','SAMEA9196832','WGS RR-TB Khayelitsha']		2021-07-03T06:52:00.000Z			ZAF	Africa																										376	376634400	252407473	PRJEB45389			99.45	1172243	26	lineage2.2.2	MDR-TB	['tbprofiler','input','R-RR_HIVcoinf_ZAF','diff','tree']	tuberculosis: unclassified		Mycobacterium tuberculosis
SAMN40031027	SRR28045057	WGS	CHRISTIAN MEDICAL COLLAGE, VELLORE	SRX23696641	Illumina NovaSeq 6000	PAIRED	RANDOM	GENOMIC	ILLUMINA	SRS20526808	SRP226525	['SAMN40031027','3301022126_R1.fastq.gz','SRS20526808','575883','40031027','3301022126','SRX23696641','SRR28045057','PRJNA575883','SRP226525']	2021	2024-02-22T06:57:00.000Z		21.7679 N 78.8718 E	IND	Asia	Madhya Pradesh - Bhairopur	pulmonary	Homo sapiens	3	human																					523	523890574	260495101	PRJNA575883			60.14	739537	21	lineage1.2.1.2.1	Other	['input','tbprofiler','tree','diff']	tuberculosis: unclassified		Mycobacterium tuberculosis
SAMEA7545288	ERR4811785	WGS	UNIVERSIDAD PERUANA CAYETANO HEREDIA	ERX4681775	Illumina HiSeq 4000	PAIRED	RANDOM	GENOMIC	ILLUMINA	ERS5301945	ERP124939	['ERR4811785','project.Peru_Wellcome','22464678','ERX4681775','ERP124939','run.16172','SAMEA7545288','773301','experiment.16172','PRJEB41199','ERS5301945','sample.16172']	2018	2021-11-10T06:57:00.000Z			PER	South America						S				S	S	S	S	S				S		S	S	S	S	S	S	519	519252300	242121644	PRJEB41199	['CRyPTIC_reuse_table','Walker_2022']		99.58	1640987	59	lineage2.2.1	Sensitive	['Walker_2022','CRyPTIC_reuse_table','standford','diff','input','CRyPTIC_UPCH','tbprofiler','tree']	tuberculosis: unclassified		Mycobacterium tuberculosis
SAMN18648129	SRR14164779	WGS	STANFORD UNIVERSITY	SRX10533057	NextSeq 550	PAIRED	RANDOM	GENOMIC	ILLUMINA	SRS8656330	SRP289688	['18648129','PRJNA671770','L-15-5228-S30_R1.fastq.gz','L-15-5228-S30','SRP289688','SRX10533057','671770','bp0','SAMN18648129','SRR14164779','ms_247','SRS8656330']	2015	2021-04-07T13:39:00.000Z			BRA	South America	Mato Grosso do Sul, Campo Grande	sputum	Homo sapiens	3	human																					569	569337950	226667240	PRJNA671770								['input','standford']	tuberculosis: unclassified		Mycobacterium tuberculosis
SAMN07956537	SRR6256986	WGS	ST. PETERSBURG PASTEUR INSTITUTE	SRX3363542	Illumina MiSeq	PAIRED	RANDOM	GENOMIC	ILLUMINA	SRS2661567	SRP123873	['SRP123873','PRJNA352769','SAMN07956537','SRX3363542','7956537','SRR6256986','352769','ETB0059.sorted.bam','ETB0059','SRS2661567']	2013	2017-11-05T11:13:00.000Z			RUS	Europe			Homo sapiens	3	human																					262	262403446	102245179	PRJNA352769			99.6	1835674	58	lineage2.2.1	MDR-TB	['input','tbprofiler','tree','Napier_2020','diff']	tuberculosis: human-adapted	L2.2.1	Mycobacterium tuberculosis
SAMEA5974898	ERR3559151	WGS	FUDAN UNIVERSITY	ERX3558902	Illumina HiSeq 2500	PAIRED	RANDOM PCR	GENOMIC	ILLUMINA	ERS3777736	ERP117507	['ena-STUDY-FUDAN UNIVERSITY-25-09-2019-16:05:44:667-292','ena-EXPERIMENT-FUDAN UNIVERSITY-25-09-2019-16:05:21:790-79','PRJEB34582','ena-RUN-FUDAN UNIVERSITY-25-09-2019-16:05:21:790-79','SC0079','ERS3777736','ERR3559151','15230677','ERP117507','639250','ERX3558902','SAMEA5974898']	2018	2020-06-13T18:23:00.000Z			CHN	Asia		sputum	Homo sapiens	3	human																					717	717942600	286512580	PRJEB34582			99.26	1748657	51	lineage2.2.1	Sensitive	['tbprofiler','input','diff','Menardo_2021','tree']	tuberculosis: human-adapted	L2	Mycobacterium tuberculosis
SAMEA115749725	ERR13290569	WGS	UNIVERSITY OF OXFORD, NUFFIELD DEPARTMENT OF MEDIC	ERX12661055	Illumina HiSeq 2000	PAIRED	RANDOM PCR	GENOMIC	ILLUMINA	ERS20266012	ERP161058	['SAMEA115749725','ERR13290569','1124794','ERS20266012','webin-reads-75510562aaec','b28b5ff0-515d-42d2-bc0f-19e45ec26bb9','41892087','75510562aaec','ERP161058','ERX12661055','PRJEB76547']	2018				SWE	Europe																										0	0	0	PRJEB76547								CRyPTIC_2024	tuberculosis: unclassified		Mycobacterium tuberculosis
SAMEA2343244	ERR502921	WGS	SC	ERX468278	Illumina HiSeq 2000	PAIRED	RANDOM	GENOMIC	ILLUMINA	ERS400936	ERP004677	['2776879','ERX468278','ERS400936','Mycobacterium_tuberculosis__HICF__sequencing-sc-2926','SC_EXP_12274_4#38','SC_RUN_12274_4#38','247745','ERR502921','ERP004677','CP53002-sc-1837806','SAMEA2343244','PRJEB5280']		2014-06-10T21:29:00.000Z			PER	South America																										363	363410400	156702176	PRJEB5280			99.53	1718586	39	lineage2.2.1	MDR-TB	['input','standford','tree','tbprofiler','Napier_2020','diff']	tuberculosis: human-adapted	L2.2.1	Mycobacterium tuberculosis
SAMEA1118544	ERR2513363	WGS	PHE	ERX2532573	Illumina HiSeq 2500	PAIRED	RANDOM	GENOMIC	ILLUMINA	ERS2397953	ERP107961	['ERR2513363','ERP107961','sample.5118','project.First_10k_genomes_study_set_4','experiment.5118','ERS2397953','10122490','ERX2532573','PRJEB25991','493034','SAMEA1118544','run.5118']		2022-07-14T09:59:00.000Z			GBR	Europe	England									S		S					S	S								624	624554422	327785117	PRJEB25991	Walker_2022		99.75	1891993	64	lineage4.9.1	Sensitive	['tbprofiler','CRyPTIC_PHE','diff','Walker_2022','tree','Napier_2020','input']	tuberculosis: human-adapted	L4.9.1	Mycobacterium tuberculosis
SAMN40030853	SRR28045123	WGS	CHRISTIAN MEDICAL COLLAGE, VELLORE	SRX23696575	Illumina NovaSeq 6000	PAIRED	RANDOM	GENOMIC	ILLUMINA	SRS20526748	SRP226525	['40030853','PRJNA575883','SRS20526748','SRP226525','575883','SAMN40030853','SRX23696575','2903021848_R1.fastq.gz','2903021848','SRR28045123']	2022	2024-02-22T06:57:00.000Z		21.7679 N 78.8718 E	IND	Asia	Madhya Pradesh - Bhairopur	pulmonary	Homo sapiens	3	human																					739	739066178	323754633	PRJNA575883			98.81	1672401	44	lineage4.2.2.2	HR-TB	['input','tbprofiler','tree','diff']	tuberculosis: unclassified		Mycobacterium tuberculosis
SAMN14971133	SRR12355187	AMPLICON	GENOSCREEN	SRX8854394	Illumina MiSeq	PAIRED	PCR	GENOMIC	ILLUMINA	SRS7116069	SRP274381	['08-1602_deeplex_S4_L001_R1_001.fastq.gz','PRJNA649788','14971133','SRR12355187','08-1602','SRS7116069','SRP274381','Deeplex227','649788','SAMN14971133','SRX8854394','bp0']		2020-07-30T16:47:00.000Z							Homo sapiens	3	human																					65	65664550	41363203	PRJNA649788									tuberculosis: unclassified		Mycobacterium tuberculosis
SAMEA6455875	ERR3799302	WGS	INSTITUTE OF TROPICAL MEDICINE	ERX3801275	Illumina HiSeq 2500	PAIRED	RANDOM	GENOMIC	ILLUMINA	ERS4221424	ERP119211	['PRJEB36076','ERR3799302','SAMEA6455875','ERX3801275','ena-STUDY-Institute of tropical medicine-08-01-2020-09:16:49:129-1770','ERP119211','ERS4221424','11-02324','600196','webin-reads-11-02324','13811513']	2011	2020-01-18T06:33:00.000Z			GMB	Africa		sputum	Homo sapiens	3	human																					264	264252710	170485467	PRJEB36076			99.56	1155306	54	lineage4.1.2.1	Sensitive	['input','tbprofiler','diff']	tuberculosis: human-adapted		Mycobacterium africanum
SAMN15437390	SRR12142442	WGS	GANSU PROVINCIAL CENTER FOR DISEASE CONTROL AND PREVENTION	SRX8663399	HiSeq X Ten	PAIRED	RANDOM	GENOMIC	ILLUMINA	SRS6944485	SRP269873	['SRR12142442','P44','SRS6944485','15437390','SRX8663399','PRJNA643892','bp0','SRP269873','P44_1.fastq.gz','SAMN15437390','643892']	2018	2020-07-03T04:13:00.000Z			CHN	Asia	lanzhou	mucus	Homo sapiens	3	human																					823	823196100	325257322	PRJNA643892			99.5	1830611	62	lineage2.2.1	Sensitive	['tree','tbprofiler','diff','input']	tuberculosis: unclassified		Mycobacterium tuberculosis
SAMN41468306	SRR29093370	WGS	FIND, THE FOUNDATION FOR INNOVATIVE NEW DIAGNOSTICS	SRX24617186	Illumina HiSeq 2000	PAIRED	RANDOM	GENOMIC	ILLUMINA	SRS21354351	SRP507535	['883E88_1FF1DE774005_24','1109295','TB-IS-1027-24_S118_R1_001.fastq.gz','SRR29093370','PRJNA1109295','SRP507535','883E88_1FF1DE774005','41468306','SRS21354351','SAMN41468306','SRX24617186']	2016	2024-05-21T06:01:00.000Z			KOR	Asia			Homo sapiens	3	human																					440	440929664	193468499	PRJNA1109295								WHO_mutations_2023	tuberculosis: unclassified		Mycobacterium tuberculosis
SAMEA2783586	ERR751997	WGS	SC	ERX695679	Illumina HiSeq 2000	PAIRED	RANDOM	GENOMIC	ILLUMINA	ERS553331	ERP006738	['3337490','SC_EXP_14722_4#86','ERX695679','25859-sc-2108437','The_interaction_between_the_host_and_pathogen_genetics_in_susceptibility_to_pulmonary_tuberculosis-sc-3274','SAMEA2783586','272028','ERP006738','ERS553331','PRJEB7056','SC_RUN_14722_4#86','ERR751997']		2016-01-19T04:06:00.000Z			THA	Asia																										491	491186200	274811595	PRJEB7056			99.58	1542076	34	lineage2.2.1	Sensitive	['Menardo_2021','tree','Napier_2020','input','diff','tbprofiler']	tuberculosis: human-adapted	L2.2.1	Mycobacterium tuberculosis
SAMEA3444491	ERR2517124	WGS	PHE	ERX2536339	Illumina HiSeq 2500	PAIRED	RANDOM	GENOMIC	ILLUMINA	ERS2401801	ERP107972	['ERP107972','run.9930','ERX2536339','project.First_10k_genomes_study_set_9','SAMEA3444491','493039','ERR2517124','ERS2401801','10126461','sample.9930','experiment.9930','PRJEB26001']		2021-10-23T20:13:00.000Z			GBR	Europe	England					S	S			S		R	S	S				R					S			856	856842252	471411483	PRJEB26001	Walker_2022		99.38	1899220	66	lineage1.2.1.2.1	MDR-TB	['Napier_2020','Walker_2022','CRyPTIC_PHE','input','tree','tbprofiler','diff']	tuberculosis: human-adapted	L2.2.1	Mycobacterium tuberculosis
SAMEA7550274	ERR4816912	WGS	PUBLIC HEALTH ENGLAND	ERX4686754	Illumina HiSeq 2500	PAIRED	RANDOM	GENOMIC	ILLUMINA	ERS5306924	ERP124941	['773303','experiment.19732','ERS5306924','PRJEB41201','ERR4816912','sample.19732','ERP124941','run.19732','project.PHE-TB','22469669','ERX4686754','SAMEA7550274']		2021-11-10T16:29:00.000Z			GBR	Europe										S		S						S								491	491257397	226665472	PRJEB41201	Walker_2022		99.66	1739127	38	lineage4.6.2.2	Sensitive	['input','tree','diff','Walker_2022','CRyPTIC_PHE','tbprofiler']	tuberculosis: unclassified		Mycobacterium tuberculosis
SAMEA112805321	ERR11081517	WGS	FZB	ERX10528885	NextSeq 500	PAIRED		GENOMIC	ILLUMINA	ERS14812867	ERP010814	['287903','ERP010814','ERR11081517','PRJEB9680','ena-RUN-TAB-22-03-2023-09:21:25:431-113131','ERS14812867','ena-EXPERIMENT-TAB-22-03-2023-09:21:25:431-113130','ena-STUDY-FZB-22-06-2015-17:16:39:392-292','ERX10528885','33893418','SAMEA112805321','52-04']		2023-07-21T04:17:00.000Z																														805	805028972	323599535	PRJEB9680			99.5	1702000	58	lineage4.1.2.1	Sensitive	['diff','tree','tbprofiler','input']	tuberculosis: unclassified		Mycobacterium tuberculosis
SAMEA10030343	ERR7911222	WGS	FZB	ERX7478619	NextSeq 500	PAIRED		GENOMIC	ILLUMINA	ERS7708550	ERP132622	['ERR7911222','ena-RUN-FZB-05-01-2022-10:45:57:309-380','PRJEB48275','16-05563','ERX7478619','ena-EXPERIMENT-FZB-05-01-2022-10:45:57:309-380','24682310','ERS7708550','ERP132622','ena-STUDY-FZB-22-10-2021-10:26:06:450-343','SAMEA10030343','794636']		2022-05-09T05:48:00.000Z			MDA	Europe						S	S			R		R	R	S			R	R					S			534	534667224	217397602	PRJEB48275	Finci_2022		99.34	1745780	55	lineage4.2.1	MDR-TB	['diff','Finci_2022','tree','input','tbprofiler']	tuberculosis: human-adapted	L4.2.1	Mycobacterium tuberculosis
SAMEA8616117	ERR5979578	WGS	FZB	ERX5619364	NextSeq 500	PAIRED		GENOMIC	ILLUMINA	ERS6300724	ERP128579	['LBA-22','ERS6300724','ena-EXPERIMENT-FZB-27-05-2021-16:09:55:557-38','SAMEA8616117','ena-STUDY-FZB-25-04-2021-08:07:37:001-1206','ena-RUN-FZB-27-05-2021-16:09:55:557-38','20609473','ERP128579','ERX5619364','751334','PRJEB44524','ERR5979578']		2021-09-24T23:30:00.000Z																														1335	1335732289	564361601	PRJEB44524			99.96	1744713	59	lineage4.9	Other	['tbprofiler','input','diff','tree']	MTBC		Mycobacterium tuberculosis complex sp.
SAMN30158129	SRR20969985	WGS	CENTRE FOR TUBERCULOSIS CONTROL OF GUANGDONG PROVINCE	SRX16987746	Illumina NovaSeq 6000	PAIRED	RANDOM	GENOMIC	ILLUMINA	SRS14573510	SRP390552	['SRP390552','866200','PRJNA866200','SAMN30158129','SRX17698208','D20003413a','30158129','bp0','SRX16987746','SRR21700699','gdtb_343','SRR20969985','SRS14573510','D20003413a.realigned.bam']	2018	2022-08-08T18:39:00.000Z		23.08 N 113.14 E	CHN	Asia	Guangdong	sputum	Homo sapiens	3	human																					1302	1302626517	142942960	PRJNA866200			99.57	1867878	65	lineage4.5	HR-TB	['input','diff','tbprofiler','tree']	tuberculosis: unclassified		Mycobacterium tuberculosis
SAMN36850026	SRR25534432	WGS	SHANDONG PROVINCIAL HOSPITAL	SRX21263695	Illumina HiSeq 4000	PAIRED	RANDOM	GENOMIC	ILLUMINA	SRS18516773	SRP453313	['T988.IS300_Clean.1.fastq.gz','SRP453313','SRX21263695','SAMN36850026','1002108','SRS18516773','bp0','SRR25534432','T988','36850026','PRJNA1002108']	2017	2023-08-05T20:42:00.000Z		36.40 N 117.00 E	CHN	Asia	Shandong	As reported: phlegm	Homo sapiens	3	human																					1146	1146730200	474655903	PRJNA1002108			99.57	1855613	65	lineage4.4.2	Sensitive	['diff','input','tree','tbprofiler']	tuberculosis: human-adapted	L4	Mycobacterium tuberculosis	H37Rv
SAMN41664434	SRR29273960	WGS	FIND, THE FOUNDATION FOR INNOVATIVE NEW DIAGNOSTICS	SRX24791588	Illumina HiSeq 2000	PAIRED	RANDOM	GENOMIC	ILLUMINA	SRS21508811	SRP511583	['PRJNA1119915','SRS21508811','SRR29273960','EUST16329_lib27_R1.fastq.gz','SRP511583','EUST16329','1119915','41664434','SAMN41664434','bp0','SRX24791588']	2017-11	2024-06-04T09:43:00.000Z			ROU	Europe			Homo sapiens	3	human																					638	638655852	276673380	PRJNA1119915									tuberculosis: unclassified		Mycobacterium tuberculosis
SAMN09867626	SRR11342668	WGS	UNIVERSITY COLLEGE LONDON	SRX7945637	NextSeq 500	PAIRED	Hybrid Selection	GENOMIC	ILLUMINA	SRS3696235	SRP158465	['SRS3696235','SAMN09867626','SRP158465','9867626','SRX7945637','PRJNA486713','SRR11342668','486713','F1013_S','F1013_S_R1.fastq.gz']	2015	2020-03-18T13:42:00.000Z		29.82 S 30.99 E	ZAF	Africa	Durban	sputum	Homo sapiens	3	human																					739	739240118	422287037	PRJNA486713								['intrapatient_cultured_vs_raw','input']	tuberculosis: unclassified		Mycobacterium tuberculosis
SAMN16521602	SRR12882384	WGS	SWISSTPH	SRX9348424	Illumina HiSeq 2000	PAIRED		GENOMIC	ILLUMINA	SRS7571410	SRP288262	['SAMN16521602','bp0','PRJNA670836','16521602','G02575','SRP288262','SRX9348424','BSSE-QGF-28001','SRR12882384','670836','BSSE_QGF_28001_150107_D00535_0041_AHB0NTADXX_2_GTAGAGG-TATCCTC_L002_R1_001_C12_G02575.fastq.gz','SRS7571410']	2006	2020-10-23T06:32:00.000Z			CHE	Europe		sputum	Homo sapiens	3	human																					1072	1072186508	802083014	PRJNA670836			99.11	1423605	31	lineage1.1.1.1	HR-TB	['input','diff','tbprofiler','tree']	tuberculosis: unclassified		Mycobacterium tuberculosis
SAMN32818777	SRR23174252	WGS	AGRIFOOD AND BIOSCIENCES INSTITUTE	SRX19124431	Illumina HiSeq X	PAIRED	PCR	GENOMIC	ILLUMINA	SRS16523708	SRP418517	['BTB_TVR_048_Bov_2014_6.263_NI_1.fastq.gz','TVR048','PRJNA925930','925930','SAMN32818777','SRR23174252','SRS16523708','bp0','BTB_TVR_048','32818777','SRP418517','SRX19124431']	2014	2023-01-20T19:01:00.000Z			GBR	Europe			Bos taurus	2	bovine																					500	500790800	162597260	PRJNA925930			99.39	1874925	43	La1.8.1	Other	['tree','diff','tbprofiler','input']	tuberculosis: animal-adapted	La1	Mycobacterium bovis
SAMEA7555292	ERR4821923	WGS	PUBLIC HEALTH ENGLAND	ERX4691765	Illumina HiSeq 2500	PAIRED	RANDOM	GENOMIC	ILLUMINA	ERS5311935	ERP124941	['773303','sample.24744','ERS5311935','ERX4691765','ERP124941','experiment.24744','run.24744','project.PHE-TB','ERR4821923','22474699','PRJEB41201','SAMEA7555292']		2021-11-11T02:25:00.000Z			GBR	Europe										S		S						S								323	323993233	153556683	PRJEB41201	Walker_2022		99.62	2819684	64	lineage3	Sensitive	['diff','input','tbprofiler','tree','Walker_2022','CRyPTIC_PHE']	tuberculosis: unclassified		Mycobacterium tuberculosis
SAMEA11761420	ERR8025617	WGS	DST/NRF CENTRE OF EXCELLENCE FOR BIOMEDICAL TB RES	ERX7591205	Illumina NovaSeq 6000	PAIRED	RANDOM PCR	GENOMIC	ILLUMINA	ERS9408809	ERP127235	['ERX7591205','ERR8025617','SAMEA11761420','R30454','ena-EXPERIMENT-TAB-17-01-2022-09:26:01:283-17740','ena-RUN-TAB-17-01-2022-09:26:01:283-17741','798337','ena-STUDY-DST/NRF Centre of Excellence for Biomedical TB research, SAMRC Centre for TB Research-24-02-2021-10:13:08:178-1231','ERS9408809','25051532','PRJEB43283','ERP127235']	2015	2022-03-16T04:29:00.000Z			ZAF	Africa		sputum	Homo sapiens	3	human																					762	762461194	532232410	PRJEB43283			99.17	1625467	52	lineage4.1.1.1	Pre-XDR-TB	['tree','input','diff','tbprofiler']	tuberculosis: unclassified		Mycobacterium tuberculosis
SAMN40466010	SRR28351656	WGS	FIND, THE FOUNDATION FOR INNOVATIVE NEW DIAGNOSTICS	SRX23956842	Illumina HiSeq X	PAIRED	RANDOM	GENOMIC	ILLUMINA	SRS20757186	SRP495384	['1087582','SRX23956842','SRP495384','SAMN40466010','SRS20757186','PRJNA1087582','TB034030025_R1.fastq.gz','WGS-TB034030025','40466010','TB034030025','SRR28351656']	2019-08	2024-03-15T05:41:00.000Z			MDA	Europe		sputum	Homo sapiens	3	human																					2049	2049961202	833489494	PRJNA1087582			99.78	1791927	59	lineage4.2.1	MDR-TB	['input','tbprofiler','diff','tree']	tuberculosis: unclassified		Mycobacterium tuberculosis
SAMEA7561157	ERR4828720	WGS	OUCRU-HCMC	ERX4698704	NextSeq 500	PAIRED	RANDOM	GENOMIC	ILLUMINA	ERS5317793	ERP124982	['ERS5317793','experiment.12519','run.12519','SAMEA7561157','sample.12519','ERP124982','project.Vietnam','773308','22476727','ERX4698704','ERR4828720','PRJEB41241']		2021-11-11T06:54:00.000Z			VNM	Asia	Ho Chi Minh City					S				S	S	R	S	S				S		S	S	S	S	S	S	342	342613262	157466568	PRJEB41241	['Walker_2022','CRyPTIC_reuse_table']		95.38	1544562	51	lineage2.2.1	HR-TB	['input','Walker_2022','tbprofiler','CRyPTIC_OUCRU','tree','CRyPTIC_reuse_table','diff']	tuberculosis: unclassified		Mycobacterium tuberculosis
SAMEA112803354	ERR11043653	WGS	FZB	ERX10490444	NextSeq 500	PAIRED		GENOMIC	ILLUMINA	ERS14810900	ERP010814	['PRJEB9680','287903','ERR11043653','ERP010814','12942-14','ena-EXPERIMENT-TAB-21-03-2023-10:23:42:799-78251','ena-RUN-TAB-21-03-2023-10:23:42:799-78252','SAMEA112803354','ERS14810900','33855409','ERX10490444','ena-STUDY-FZB-22-06-2015-17:16:39:392-292']		2023-07-20T18:48:00.000Z																														972	972957586	471804225	PRJEB9680			99.39	1311362	44	lineage4.2.2.1	Sensitive	['tbprofiler','diff','input']	tuberculosis: unclassified		Mycobacterium tuberculosis
SAMEA11934277	ERR7737815	WGS	INSTITUTE OF TROPICAL MEDICINE ANTWERP	ERX7306097	Illumina HiSeq 2500	PAIRED	RANDOM	GENOMIC	ILLUMINA	ERS9581436	ERP133916	['ERR7737815','794693','ERS9581436','SAMEA11934277','ena-EXPERIMENT-TAB-16-12-2021-11:32:26:281-19054','6c4e9598-cb36-4fad-abc8-a686b6ac3705','ITM2015-00499','ERX7306097','PRJEB49409','ERP133916','24684565','ena-RUN-TAB-16-12-2021-11:32:26:281-19055']	2015	2022-07-14T21:56:00.000Z			ZAF	Africa		sputum	Homo sapiens	3	human																					250	250996730	109768303	PRJEB49409								input	tuberculosis: unclassified		Mycobacterium tuberculosis
SAMEA7548267	ERR4814908	WGS	PUBLIC HEALTH ENGLAND	ERX4684750	Illumina HiSeq 2500	PAIRED	RANDOM	GENOMIC	ILLUMINA	ERS5304920	ERP124941	['PRJEB41201','22467665','experiment.17728','ERR4814908','773303','sample.17728','project.PHE-TB','run.17728','SAMEA7548267','ERX4684750','ERP124941','ERS5304920']		2021-11-10T13:07:00.000Z			GBR	Europe																										532	532114833	249532296	PRJEB41201			99.82	1775228	39	lineage4.8	Sensitive	['CRyPTIC_PHE','input','diff','tbprofiler','tree']	tuberculosis: unclassified		Mycobacterium tuberculosis
SAMEA1117795	ERR2512614	WGS	PHE	ERX2531824	Illumina HiSeq 2500	PAIRED	RANDOM	GENOMIC	ILLUMINA	ERS2397204	ERP107961	['PRJEB25991','ERX2531824','project.First_10k_genomes_study_set_4','10121741','SAMEA1117795','ERP107961','ERR2512614','sample.4187','run.4187','ERS2397204','experiment.4187','493034']		2021-10-23T15:04:00.000Z			GBR	Europe	England									S		S					S	S								637	637240536	310830290	PRJEB25991	Walker_2022		99.5	1901964	65	lineage4.1.2.1	Sensitive	['tbprofiler','diff','input','tree','CRyPTIC_PHE','Walker_2022','Napier_2020']	tuberculosis: human-adapted	L4.1.2.1	Mycobacterium tuberculosis
SAMEA7527616	ERR4799030	WGS	FOUNDATION FOR MEDICAL RESEARCH INDIA	ERX4668447	NextSeq 500	PAIRED	RANDOM	GENOMIC	ILLUMINA	ERS5284087	ERP124850	['experiment.27495','ERR4799030','22461161','ERP124850','project.Mumbai','773292','sample.27495','ERS5284087','SAMEA7527616','PRJEB41116','run.27495','ERX4668447']		2021-11-10T01:51:00.000Z			IND	Asia	Mumbai																									1155	1155975064	504373541	PRJEB41116			99.5	1658683	56	lineage3.1.2	Sensitive	['CRyPTIC_IND','diff','tree','tbprofiler','input']	tuberculosis: unclassified		Mycobacterium tuberculosis
SAMEA6617297	ERR5758361	WGS	STELLENBOSCH UNIVERSITY	ERX5468013	Illumina HiSeq 2000	PAIRED	RANDOM PCR	GENOMIC	ILLUMINA	ERS4381030	ERP118828	['614243','ena-STUDY-STELLENBOSCH UNIVERSITY-09-12-2019-11:40:53:869-998','ena-RUN-STELLENBOSCH UNIVERSITY-22-04-2021-20:22:13:686-51','ERX5468013','PRJEB35725','ERR5758361','ERS4381030','ERP118828','ena-EXPERIMENT-STELLENBOSCH UNIVERSITY-22-04-2021-20:22:13:686-51','R13723','SAMEA6617297','18859609']	2011	2021-05-06T23:09:00.000Z			ZAF	Africa		sputum	Homo sapiens	3	human																					386	386542181	270121955	PRJEB35725			98.76	1774034	36	lineage2.2.2	Pre-XDR-TB	['tbprofiler','input','diff','tree']	tuberculosis: unclassified		Mycobacterium tuberculosis
SAMEA7157056	['ERR5865008','ERR5865007']	WGS		['ERX5510802','ERX5510803']	Illumina HiSeq 2500	PAIRED		GENOMIC	ILLUMINA	ERS4917518		['19059655','ena-EXPERIMENT-Swiss Tropical and Public Health Institute-03-05-2021-19:33:15:156-1471','G07713','ERR5865008','ERR5865007','ena-RUN-Swiss Tropical and Public Health Institute-03-05-2021-19:33:15:156-1472','674180','SAMEA7157056','ERS4917518','ERX5510803','ERP123095','PRJEB39561','SRS8942906','ena-RUN-Swiss Tropical and Public Health Institute-03-05-2021-19:33:15:156-1471','ERX5510802','ena-STUDY-Swiss Tropical and Public Health Institute-27-07-2020-11:23:30:592-1894','ena-EXPERIMENT-Swiss Tropical and Public Health Institute-03-05-2021-19:33:15:156-1472']					GEO	Asia																										896	896835996	453310511	PRJEB39561			99.72	2944112	66	lineage4	Pre-XDR-TB	['tree','R-MDR_GEO','diff','input','tbprofiler']	tuberculosis: unclassified		Mycobacterium tuberculosis
SAMEA104390552	ERR2245374	WGS	NORWEGIAN INSTITUTE OF PUBLIC HEALTH	ERX2297397	Illumina MiSeq	PAIRED	RANDOM	GENOMIC	ILLUMINA	ERS2008494	ERP105253	['429598','ERS2008494','ena-RUN-NORWEGIAN INSTITUTE OF PUBLIC HEALTH-15-01-2018-15:25:25:962-3','ERR2245374','SAMEA104390552','ena-STUDY-NORWEGIAN INSTITUTE OF PUBLIC HEALTH-17-11-2017-12:06:35:918-833','ERX2297397','PRJEB23495','Case 9','ena-EXPERIMENT-NORWEGIAN INSTITUTE OF PUBLIC HEALTH-15-01-2018-15:25:25:962-3','8367224','ERP105253']	2001	2018-01-16T08:32:00.000Z			NOR	Europe		As reported: human host	Homo sapiens	3	human																					455	455916615	295678438	PRJEB23495			99.51	1339908	64	lineage3.1.1	Other	['tree','Napier_2020','diff','input','tbprofiler']	tuberculosis: human-adapted	L3.1.1	Mycobacterium tuberculosis
SAMEA112804159	ERR11044475	WGS	FZB	ERX10491266	NextSeq 500	PAIRED		GENOMIC	ILLUMINA	ERS14811705	ERP010814	['SAMEA112804159','ERS14811705','ena-RUN-TAB-21-03-2023-10:23:43:166-79896','33856214','ena-STUDY-FZB-22-06-2015-17:16:39:392-292','19006450','ERX10491266','287903','PRJEB9680','ERP010814','ERR11044475','ena-EXPERIMENT-TAB-21-03-2023-10:23:43:166-79895']		2023-07-20T20:55:00.000Z																														472	472930037	206842826	PRJEB9680			99.51	1659022	54	lineage4.6.5	MDR-TB	['tree','tbprofiler','input','diff']	tuberculosis: unclassified		Mycobacterium tuberculosis
SAMN41146845	SRR28858543	WGS	WADSWORTH CENTER	SRX24418773	NextSeq 550	PAIRED	RANDOM	GENOMIC	ILLUMINA	SRS21174242	SRP338930	['SAMN41146845','IDR2300009029-01-01.R1.fastq.gz','766641','SRX24418773','SRP338930','PRJNA766641','41146845','SRR28858543','SRS21174242','IDR2300009029-01-01']	2023	2024-05-01T09:19:00.000Z			USA	North America	New York state		Homo sapiens	3	human																					446	446624559	203885563	PRJNA766641			99.64	1537208	51	lineage2.2.1	Sensitive	['diff','input','tbprofiler','tree']	tuberculosis: unclassified		Mycobacterium tuberculosis
SAMN41724347	SRR29440605	WGS	SAPPHE	SRX24953210	NextSeq 500	PAIRED	RANDOM	GENOMIC	ILLUMINA	SRS21656921	SRP514414	['1928809187_R1.fastq.gz','SRS21656921','1928809187','SRR29440605','SRX24953210','41724347','1120504','PRJNA1120504','SAMN41724347','SRP514414']	2019	2024-06-17T19:11:00.000Z			AUS	Oceania			Homo sapiens	3	human																					1772	1772144456	780882893	PRJNA1120504									tuberculosis: unclassified		Mycobacterium tuberculosis
SAMN15718662	SRR12380896	WGS	DIVISION OF GENOMIC MEDICINE AND INNOVATION SUPPORT	SRX8879470	NextSeq 500	SINGLE	RANDOM PCR	GENOMIC	ILLUMINA	SRS7139949	SRP275727	['SRS7139949','PRJNA650561','SAMN15718662','SRR12380896','15718662','bp0','MTBDR18073001_S5_good_1.fastq.gz','SRX8879470','SRP275727','650561','MTBDR18073001']	2019	2020-08-03T23:14:00.000Z		15.87 N 100.99 E	THA	Asia		sputum	Homo sapiens	3	human																					86	86266234	42411010	PRJNA650561									tuberculosis: unclassified		Mycobacterium tuberculosis
SAMN14481210	SRR11444281	WGS	NOGUCHI MEMORIAL INSTITUTE FOR MEDICAL RESEARCH - UNIVERSITY OF GHANA	SRX8021833	Illumina HiSeq 2500	SINGLE	RANDOM	GENOMIC	ILLUMINA	SRS6394699	SRP254440	['SRS6394699','SRX8021833','SRP254440','G33067','616081','TBNm 1854','SRR11444281','G33067.R1.fastq.gz','SAMN14481210','14481210','bp0','PRJNA616081']	2013	2020-03-29T10:27:00.000Z		5.63 N 0.18 W	GHA	Africa			Homo sapiens	3	human																					390	390876125	210953441	PRJNA616081									tuberculosis: unclassified		Mycobacterium tuberculosis
SAMEA1688706	ERR216989	WGS	SC	ERX191654	Illumina HiSeq 2000	PAIRED	RANDOM	GENOMIC	ILLUMINA	ERS156727	ERP001072	['PRJEB2794','ERX191654','SC_EXP_8668_1#91','Karonga_Prevention_Study__KPS____whole_genome_sequencing_in_a_whole_population-sc-2011-12-13T10:33:26Z-2066','1884477','Karonga_Prevention_Study__KPS____whole_genome_sequ','104400011-sc-2012-07-19T15:38:22Z-1451576','ERS156727','SC_RUN_8668_1#91','ERR216989','204548','ERP001072','SAMEA1688706']	2010	2013-01-23T14:26:00.000Z			MWI	Africa	Karonga	sputum	Homo sapiens	3	human																					163	163085600	74955303	PRJEB2794			99.47	1371142	23	lineage4.3.4.2.1	Sensitive	['Karonga_Prevention_Study','diff','tree','Menardo_2018','input','Menardo_2021','tbprofiler']	tuberculosis: human-adapted	L4	Mycobacterium tuberculosis
SAMEA2783517	ERR751892	WGS	SC	ERX695574	Illumina HiSeq 2000	PAIRED	RANDOM	GENOMIC	ILLUMINA	ERS553262	ERP006738	['SC_EXP_14722_3#76','SAMEA2783517','ERP006738','24740-sc-2108367','SC_RUN_14722_3#76','The_interaction_between_the_host_and_pathogen_genetics_in_susceptibility_to_pulmonary_tuberculosis-sc-3274','3337445','ERX695574','ERR751892','ERS553262','272028','PRJEB7056']	2008	2016-01-09T04:46:00.000Z			THA	Asia																										505	505387400	282362167	PRJEB7056			99.34	1536601	33	lineage1.1.1	Other	['Napier_2020','input','diff','Menardo_2021','tree','tbprofiler']	tuberculosis: human-adapted	L1.1.1	Mycobacterium tuberculosis
SAMEA9070397	ERR5987407	WGS	Swiss-TPH	ERX5627606	Illumina HiSeq 2500	PAIRED	RANDOM	GENOMIC	ILLUMINA	ERS6798705	ERP129488	['ERP129488','SAMEA9070397','737713','G25668_2','PRJEB45389','ERR5987407','ERX5627606','19795018','WGS RR-TB Khayelitsha','ERS6798705']		2021-06-29T01:02:00.000Z			ZAF	Africa						S					S												S			200	200721280	115855389	PRJEB45389	CRyPTIC_WHO2021_PMC7612554		99.59	919909	31	lineage4.4.1.1	MDR-TB	['diff','input','tree','R-RR_HIVcoinf_ZAF','tbprofiler','Walker_2022']	tuberculosis: unclassified		Mycobacterium tuberculosis
SAMN06055441	SRR5073541	WGS	UNIVERSITY OF MELBOURNE	SRX2392631	Illumina HiSeq 2500	PAIRED	RANDOM	GENOMIC	ILLUMINA	SRS1834085	SRP094134	['HCMC1044','SRR5073541','SRX2392631','355614','SRS1834085','6055441','SRP094134','02MTB0787_S30_L001_1.fastq.gz','bp0','PRJNA355614','SAMN06055441']	2009-12	2016-12-02T18:46:00.000Z		10.82 N 106.63 E	VNM	Asia	Ho Chi Minh City	sputum	Homo sapiens	3	human																					559	559283538	271304645	PRJNA355614			99.26	1428460	49	lineage1.1.1.1	Other	['tree','Napier_2020','input','Menardo_2021','diff','tbprofiler']	tuberculosis: human-adapted	L1.1.1.1	Mycobacterium tuberculosis
SAMN38204758	SRR26788293	WGS	HMS	SRX22486612	Illumina HiSeq 4000	SINGLE	cDNA	GENOMIC	ILLUMINA	SRS19499958	SRP471323	['1039243','bp0','Peru10892_R1.fastq.gz','SAMN38204758','SRS19499958','SRX22486612','Peru10892','=MID(A371, 5,5)','SRR26788293','38204758','PRJNA1039243','SRP471323']	2021	2023-11-11T09:55:00.000Z			PER	South America		sputum	Homo sapiens	3	human																					440	440299800	141414215	PRJNA1039243								standford	tuberculosis: unclassified		Mycobacterium tuberculosis
SAMN07213062	SRR5681148	WGS	UNIVERSITY OF WISCONSIN-MADISON	SRX2916493	Illumina HiSeq 2500	PAIRED	size fractionation	GENOMIC	ILLUMINA	SRS2282632	SRP109135	['23_CTCTCTAC-AAGGAGTA_L001_R2_001.fastq','SRR5681148','SRS2282632','7213062','SAMN07213062','SRP109135','PRJNA390065','SRX2916493','MB23','390065']	1999	2017-06-14T02:08:00.000Z			CAN	North America	Alberta		Homo sapiens	3	human																					552	552447600	300346236	PRJNA390065								['Napier_2020','input']	tuberculosis: human-adapted	L4.4.1.1	Mycobacterium tuberculosis
SAMN03647466	SRR2100293	WGS	UNIVERSITY OF OXFORD	SRX1094987	Illumina HiSeq 2500	PAIRED	RANDOM	GENOMIC	ILLUMINA	SRS990498	SRP061066	['2996926d-9df1-4ca1-b474-8464af388611_R00000039_v2.bam','SRX1094987','SRS990498','282721','SRP061066','C00008838','PRJNA282721','SRR2100293','SAMN03647466','3647466']		2015-07-15T14:01:00.000Z			GBR	Europe										S		S					S	S								470	470033200	354300857	PRJNA282721	CRyPTIC_WHO2021_PMC7612554		99.56	1907877	43	lineage3	Other	['input','tbprofiler','tree','Menardo_2021','Menardo_2018','diff','Walker_2022','Napier_2020']	tuberculosis: human-adapted	L3	Mycobacterium tuberculosis
SAMN11493550	SRR9224924	WGS	UNIVERSIDADE FEDERAL DO RIO GRANDE DO SUL	SRX5995488	NextSeq 550	PAIRED	PCR	GENOMIC	ILLUMINA	SRS4900398	SRP200894	['SRS4900398','140331_NEBNext Ultra_WGS_Ilumina','SRX5995488','SAMN11493550','SRR9224924','535343','11493550','PRJNA535343','140331','SRP200894','140331_R1.fastq.gz']	2014	2019-06-11T01:03:00.000Z			BRA	South America			Homo sapiens	3	human																					131	131247388	56833714	PRJNA535343								['Menardo_2021','input','standford']	tuberculosis: human-adapted	L4	Mycobacterium tuberculosis
SAMEA3233429	ERR2515686	WGS	CTB/NICD	ERX2534894	Illumina MiSeq	PAIRED	RANDOM	GENOMIC	ILLUMINA	ERS2400285	ERP107968	['493035','ERS2400285','run.7904','project.First_10k_genomes_study_set_5','ERR2515686','experiment.7904','ERP107968','SAMEA3233429','sample.7904','PRJEB25997','10125024','ERX2534894']		2022-07-23T23:21:00.000Z			ZAF	Africa						S	S			S		S	S				S	R	S				S			503	503115540	334972380	PRJEB25997	Walker_2022		99.58	925322	50	lineage2.2.1	RR-TB	['input','tree','CRyPTIC_CTB-NICD','tbprofiler','Walker_2022','diff','Napier_2020']	tuberculosis: human-adapted	L2.2.1	Mycobacterium tuberculosis
SAMEA7551775	ERR4818411	WGS	PUBLIC HEALTH ENGLAND	ERX4688253	Illumina MiSeq	PAIRED	RANDOM	GENOMIC	ILLUMINA	ERS5308423	ERP124941	['22471168','ERX4688253','sample.21231','ERP124941','ERS5308423','773303','project.PHE-TB','experiment.21231','PRJEB41201','ERR4818411','run.21231','SAMEA7551775']		2021-11-10T19:17:00.000Z			GBR	Europe										S		S					S	S								562	562272234	345331717	PRJEB41201	Walker_2022		99.43	1657068	55	lineage2.2.1	Sensitive	['Walker_2022','input','tbprofiler','CRyPTIC_PHE','diff','tree']	tuberculosis: unclassified		Mycobacterium tuberculosis
SAMN20525126	SRR15369054	WGS	SCHOOL OF PUBLIC HEALTH, FUDAN UNIVERSITY	SRX11671535	Illumina HiSeq 2000	PAIRED	PCR	GENOMIC	ILLUMINA	SRS9703644	SRP330727	['bp0','SAMN20525126','SRX11671535','751240','SRP330727','SRS9703644','PRJNA751240','20525126','SRR15369054','2013-Middle-034','H104_R1.fastq.gz','H104']	2013	2021-08-08T11:01:00.000Z		30.36 N 120.33 E	CHN	Asia	Zheijiang	sputum	Homo sapiens	3	human																					1690	1690397700	818219759	PRJNA751240								['timelapse_Zhejiang_CHN','input']	tuberculosis: unclassified		Mycobacterium tuberculosis
SAMEA2419097	ERR464770	WGS	UNIVERSITY OF BASEL	ERX431108	Illumina HiSeq 2000	SINGLE	RANDOM	GENOMIC	ILLUMINA	ERS424618	ERP005364	['ERX431108','248091','PRJEB5925','2786188','ena-RUN-UNIVERSITY OF BASEL-18-03-2014-20:29:09:743-52','ena-EXPERIMENT-UNIVERSITY OF BASEL-18-03-2014-20:29:09:743-52','ERS424618','ERP005364','ena-STUDY-UNIVERSITY OF BASEL-18-03-2014-20:29:17:546-637','ERR464770','SAMEA2419097','P051']		2014-05-18T00:23:00.000Z			CHE	Europe																										370	370775049	281769426	PRJEB5925								['Menardo_2021','Napier_2020','Menardo_2018']	tuberculosis: human-adapted	L4.4.1.1	Mycobacterium tuberculosis
SAMN14344893	SRR11565665	AMPLICON	RUTGERS UNIVERSITY NEWARK	SRX8134696	Illumina MiSeq	PAIRED	PCR	GENOMIC	ILLUMINA	SRS6498107	SRP257019	['14344893','2492-DA-1708','SAMN14344893','SRS6498107','2492-DA-1708_S78_L001_R1_001.fastq','608724','PRJNA608724','SRR11565665','SRX8134696','SRP257019']		2020-04-17T23:34:00.000Z			UGA	Africa		sputum	Homo sapiens	3	human																					9	9610848	6292846	PRJNA608724									tuberculosis: unclassified		Mycobacterium tuberculosis
SAMEA115749518	ERR13290366	WGS	UNIVERSITY OF OXFORD, NUFFIELD DEPARTMENT OF MEDIC	ERX12660852	Illumina HiSeq 2000	PAIRED	RANDOM PCR	GENOMIC	ILLUMINA	ERS20265805	ERP161058	['webin-reads-86901825048f','b28b5ff0-515d-42d2-bc0f-19e45ec26bb9','41908586','ERP161058','PRJEB76547','ERR13290366','86901825048f','1124794','ERX12660852','ERS20265805','SAMEA115749518']	2018				SWE	Europe																										0	0	0	PRJEB76547								CRyPTIC_2024	tuberculosis: unclassified		Mycobacterium tuberculosis
SAMN16521545	SRR12882615	WGS	SWISSTPH	SRX9348693	Illumina HiSeq 2000	PAIRED		GENOMIC	ILLUMINA	SRS7571678	SRP288262	['670836','PRJNA670836','16521545','SRS7571678','SAMN16521545','SRX9348693','BSSE-QGF-27816','BSSE_QGF_27816_150107_D00535_0041_AHB0NTADXX_1_TAAGGCG-TATCCTC_L001_R1_001_C1_G02391.fastq.gz','bp0','G02391','SRP288262','SRR12882615']	2004	2020-10-23T06:33:00.000Z			CHE	Europe		sputum	Homo sapiens	3	human																					297	297739920	220804093	PRJNA670836			99.22	1409299	29	lineage1.1.2	Sensitive	['tree','tbprofiler','diff','input']	tuberculosis: unclassified		Mycobacterium tuberculosis
SAMN14481275	SRR11444209	WGS	NOGUCHI MEMORIAL INSTITUTE FOR MEDICAL RESEARCH - UNIVERSITY OF GHANA	SRX8021905	Illumina HiSeq 2500	PAIRED	RANDOM	GENOMIC	ILLUMINA	SRS6394771	SRP254440	['SRP254440','SRS6394771','616081','14481275','bp0','G26891','SRR11444209','G26891.R1.fastq.gz','SRX8021905','SAMN14481275','TBNm 2406','PRJNA616081']	2013	2020-03-29T08:55:00.000Z		5.63 N 0.18 W	GHA	Africa			Homo sapiens	3	human																					635	635971144	326630756	PRJNA616081			99.52	1696238	39	lineage4.6.2.2	Sensitive	['diff','input','tbprofiler','tree']	tuberculosis: unclassified		Mycobacterium tuberculosis
SAMEA115740637	ERR13265979	WGS	UNIVERSITY OF OXFORD, NUFFIELD DEPARTMENT OF MEDIC	ERX12636405	Illumina NovaSeq 6000	PAIRED	RANDOM PCR	GENOMIC	ILLUMINA	ERS20250380	ERP161058	['6a3236c65c3a','1124794','ERS20250380','SAMEA115740637','ERX12636405','b28b5ff0-515d-42d2-bc0f-19e45ec26bb9','ERR13265979','webin-reads-6a3236c65c3a','ERP161058','PRJEB76547','41868620']	2021	2024-08-22T18:38:00.000Z			VNM	Asia																										965	965417594	318259437	PRJEB76547								CRyPTIC_2024	tuberculosis: unclassified		Mycobacterium tuberculosis
SAMEA7561578	ERR4829140	WGS	SAN RAFFAELE SCIENTIFIC INSTITUTE	ERX4699124	NextSeq 500	PAIRED	RANDOM	GENOMIC	ILLUMINA	ERS5318213	ERP124983	['ERP124983','experiment.16349','run.16349','SAMEA7561578','ERR4829140','773309','sample.16349','ERS5318213','22477147','PRJEB41242','ERX4699124','project.Italy']		2021-11-11T07:02:00.000Z			NGA	Africa						S				S	S	R	S	S				R		S	S	S	S	S	R	546	546140858	237246525	PRJEB41242	['CRyPTIC_reuse_table','Walker_2022']		98.86	1637822	54	lineage4.6.2.2	MDR-TB	['diff','Walker_2022','CRyPTIC_reuse_table','CRyPTIC_SanRaffaele','tbprofiler','input','tree']	tuberculosis: unclassified		Mycobacterium tuberculosis
SAMN41146504	SRR28858439	WGS	WADSWORTH CENTER	SRX24418479	Illumina MiSeq	PAIRED	RANDOM	GENOMIC	ILLUMINA	SRS21173948	SRP338930	['766641','IDR2100096035-01-01','SRP338930','SAMN41146504','41146504','SRX24418479','PRJNA766641','SRS21173948','IDR2100096035-01-01.R1.fastq.gz','SRR28858439']	2021	2024-05-01T09:20:00.000Z			USA	North America	New York state		Homo sapiens	3	human																					783	783794029	506913316	PRJNA766641			99.59	1407606	69	lineage4.1.2.1	Sensitive	['input','diff','tbprofiler','tree']	tuberculosis: unclassified		Mycobacterium tuberculosis
SAMN07766381	SRR6152652	WGS	BC CENTRE FOR DISEASE CONTROL PUBLIC HEALTH LABORATORY	SRX3264748	HiSeq X Ten	PAIRED	RANDOM	GENOMIC	ILLUMINA	SRS2576982	SRP119652	['7766381','BC13-Mtb207_1.fastq.gz','PRJNA413593','SRS2576982','SRP119652','SAMN07766381','BC13-Mtb207','SRR6152652','413593','SRX3264748']	2013	2017-10-11T03:09:00.000Z		49.15 N 123.7 W	CAN	North America	British Columbia		Homo sapiens	3	human					S		S						S	S							506	506629750	209244273	PRJNA413593	CRyPTIC_WHO2021_PMC7612554		99.29	1887111	52	lineage1.2.1.2	Sensitive	['input','tree','Napier_2020','diff','Walker_2022','tbprofiler']	tuberculosis: human-adapted	L1	Mycobacterium tuberculosis
SAMEA8718937	ERR8975813	WGS	CTB/NICD	ERX5544041	Illumina NovaSeq 6000	PAIRED	RANDOM	GENOMIC	ILLUMINA	ERS6403382	ERP128647	['SAMEA8718937','26339906','ERS6403382','PRJEB44577','773351','sample.29373','experiment.29373','ERP128647','ERR8975813','CORONAVIRIDAE','run.29373.1','project.Wellcome_clinical_isolates_site10','ERX5544041']		2022-03-15T07:42:00.000Z			ZAF	Africa						R				R	I	R	R	R				R		S	R	S	R	S	R	1079	1079747848	343637557	PRJEB44577	CRyPTIC_reuse_table		99.57	1852594	63	lineage2.2.2	Pre-XDR-TB	['diff','CRyPTIC_reuse_table','tbprofiler','tree','input','CRyPTIC_CTB-NICD']	tuberculosis: unclassified		Mycobacterium tuberculosis
SAMEA1117839	ERR2512658	WGS	PHE	ERX2531868	Illumina MiSeq	PAIRED	RANDOM	GENOMIC	ILLUMINA	ERS2397248	ERP107961	['PRJEB25991','10121785','ERS2397248','experiment.4243','493034','run.4243','ERX2531868','ERR2512658','sample.4243','project.First_10k_genomes_study_set_4','ERP107961','SAMEA1117839']		2021-10-23T15:04:00.000Z			GBR	Europe	England									S		S					S	S								240	240854081	138114986	PRJEB25991	Walker_2022		99.52	1405335	47	lineage3	Sensitive	['tree','CRyPTIC_PHE','Walker_2022','input','diff','tbprofiler','Napier_2020']	tuberculosis: human-adapted	L3	Mycobacterium tuberculosis
SAMN31062754	SRR21736955	WGS	WADSWORTH CENTER	SRX17732709	Illumina MiSeq	PAIRED	RANDOM	GENOMIC	ILLUMINA	SRS15261693	SRP338930	['SRS15261693','SAMN31062754','31062754','SRX17732709','PRJNA766641','IDR2000291085','IDR2000291085-01-01_S14_L001_R1_001.fastq.gz','SRR21736955','766641','SRP338930']	2020	2022-09-28T09:55:00.000Z			USA	North America	New York state		Homo sapiens	3	human																					443	443190701	199151451	PRJNA766641			99.41	1799582	87	lineage1.2.1.2.1	Sensitive	['tree','input','diff','tbprofiler']	tuberculosis: unclassified		Mycobacterium tuberculosis
SAMD00178983	DRR184910	WGS	RIT_JATA	DRX175389	Illumina MiSeq	PAIRED	RANDOM	GENOMIC	ILLUMINA	DRS113808	DRP005596	['13323056','DRR184910','DRX175389','DRS113808','DRP005596','590380','SAMD00178983','PRJDB8553']		2019-11-18T19:31:00.000Z			VNM	Asia	Hanoi																									435	435527171	290412979	PRJDB8553								['Napier_2020','Menardo_2021']	tuberculosis: human-adapted	L4.2.2	Mycobacterium tuberculosis
SAMN31672651	SRR22251527	WGS	INSTITUTE OF CLINICAL PATHOLOGY AND MEDICAL RESEARCH	SRX18228201	NextSeq 500	PAIRED	RANDOM	GENOMIC	ILLUMINA	SRS15724483	SRP407089	['PRJNA899911','SRR22251527','31672651','17-3391-0093_1.fastq.gz','SRS15724483','SAMN31672651','17-3391-0093','SRP407089','bp0','SRX18228201','899911']	2017	2022-11-09T23:53:00.000Z			AUS	Oceania	NSW		Homo sapiens	3	human																					165	165741461	76715870	PRJNA899911			99.36	942319	30	lineage1.2.1.2.1	Sensitive	['tbprofiler','tree','input','diff']	tuberculosis: unclassified		Mycobacterium tuberculosis
SAMN07660019	SRR6044842	WGS	MODMEDMICOXFORD	SRX3192004	Illumina MiSeq	PAIRED	RANDOM	GENOMIC	ILLUMINA	SRS2520855	SRP117784	['MMMOSRA:36487960-12bc-4326-ab95-7f358cd524fb','MMMOSAM:36487960-12bc-4326-ab95-7f358cd524fb','SRP117784','SRS2520855','SRX3192004','401515','SAMN07660019','PRJNA401515','7660019','SRR6044842']	2016	2017-10-27T16:12:00.000Z			GBR	Europe	Oxford		Homo sapiens	3	human																					200	200348029	123519395	PRJNA401515								input	tuberculosis: unclassified		Mycobacterium tuberculosis
SAMEA11207067	ERR7801642	WGS	UNIVERSITY OF BASEL, SWITZERLAND	ERX7369330	Illumina HiSeq 2500	SINGLE		GENOMIC	ILLUMINA	ERS8856567	ERP134075	['9bc3fa2b-c877-4dc7-b821-d8f2b9e08e1b','ena-EXPERIMENT-TAB-21-12-2021-17:16:01:106-9365','ERX7369330','SAMEA11207067','24685252','ERP134075','ena-RUN-TAB-21-12-2021-17:16:01:106-9366','ERS8856567','G36204','PRJEB49562','794708','ERR7801642']	2014	2022-07-28T01:06:00.000Z			TZA	Africa			Homo sapiens	3	human																					357	357206500	170972523	PRJEB49562								input	tuberculosis: unclassified		Mycobacterium tuberculosis
SAMN09101363	SRR7070206	OTHER	MODMEDMICOXFORD	SRX4000941	Illumina MiSeq	PAIRED		OTHER	ILLUMINA	SRS3283042	SRP076676	['302362','SAMN09101363','9101363','SRS3283042','SRR7070206','MMMOSRA:68f914ea-b2b0-493a-ba56-155235dcec30','SRX4000941','PRJNA302362','MMMOSAM:68f914ea-b2b0-493a-ba56-155235dcec30','SRP076676']	2016	2018-04-26T14:26:00.000Z			GBR	Europe			Homo sapiens	3	human																					268	268255379	191329663	PRJNA302362									tuberculosis: unclassified		Mycobacterium tuberculosis
SAMN40566266	SRR28409581	WGS	WADSWORTH CENTER	SRX24014037	Illumina MiSeq	PAIRED	RANDOM	GENOMIC	ILLUMINA	SRS20809166	SRP338930	['IDR2000007347-01-01.R1.fastq.gz','PRJNA766641','40566266','SRR28409581','SRX24014037','IDR2000007347-01-01','SRP338930','SRS20809166','SAMN40566266','766641']	2020	2024-03-21T15:34:00.000Z			USA	North America	New York state	lung	Homo sapiens	3	human																					556	556309837	330861327	PRJNA766641			99.33	1570290	81	lineage1.1.1.1	Sensitive	['diff','tree','input','tbprofiler']	tuberculosis: unclassified		Mycobacterium tuberculosis
SAMEA4695261	ERR2600602	WGS	FZB	ERX2616910	NextSeq 500	PAIRED		GENOMIC	ILLUMINA	ERS2515438	ERP109031	['ena-EXPERIMENT-FZB-29-05-2018-09:23:11:364-205','9940455','ERX2616910','ena-RUN-FZB-29-05-2018-09:23:11:364-205','488765','ERP109031','ERR2600602','ena-STUDY-FZB-28-05-2018-13:51:27:558-285','ERS2515438','PRJEB26996','odir-5562','SAMEA4695261']	2015	2018-08-31T13:36:00.000Z			UKR	Europe																										1013	1013780671	466073225	PRJEB26996								['input','R-XDR_UKR']	MTBC		Mycobacterium tuberculosis complex sp.
SAMN20492108																	BRA	South America																																					standford	tuberculosis: unclassified		Mycobacterium tuberculosis
SAMEA14460228	ERR9786410	WGS	INSTITUTE OF TROPICAL MEDICINE	ERX9333686	Illumina HiSeq 2500	PAIRED	RANDOM	GENOMIC	ILLUMINA	ERS12087175	ERP137916	['PRJEB53138','ena-EXPERIMENT-TAB-27-05-2022-13:53:26:356-11480','ERX9333686','0efe4541-10cd-4d79-a29f-96d29eadb5f3','ERS12087175','28830044','844815','ERR9786410','SAMEA14460228','ena-RUN-TAB-27-05-2022-13:53:26:356-11481','ERP137916','ECF-13-5394']	2013	2022-06-25T18:13:00.000Z			GMB	Africa		sputum	Homo sapiens	3	human																					738	738886878	470800846	PRJEB53138			99.73	1806635	92	lineage4.1.2.1	Sensitive	['input','tbprofiler','tree','WGS_2011-2014_GMB','diff']	tuberculosis: unclassified		Mycobacterium tuberculosis
SAMN30949836	SRR21690692	WGS	RIVM	SRX17688465	Illumina HiSeq 2500	PAIRED	RANDOM	GENOMIC	ILLUMINA	SRS15219853	SRP399356	['RIVM1121.bam','PRJNA882748','SRR21690692','SAMN30949836','30949836','SRP399356','SRX17688465','bp0','882748','RIVM1121','SRS15219853']	2018	2022-09-23T18:08:00.000Z			NLD	Europe		As reported: diagnostic sample	Homo sapiens	3	human																					378	378870263	110928897	PRJNA882748								input	tuberculosis: unclassified		Mycobacterium tuberculosis
SAMN04385750	['SRR3085347','SRR3082105']	WGS		SRX1514020	Illumina HiSeq 2500	PAIRED	RANDOM	GENOMIC	ILLUMINA	SRS1236430		['198_15_AAGAGGCA-TATCCTCT_L001_R2.fastq.gz','SRX1514020','SRR3082105','SRS1236430','SAMN04385750','306588','198_15','198_15_WGS','198_15_AAGAGGCA-TATCCTCT_L001_R1.fastq.gz','4385750','SRR3085347','PRJNA306588','SRP068011']					TJK	Asia			Homo sapiens	3	human																					1314	1315104840	855090548	PRJNA306588			98.84	1425685	31	lineage2.2.1	MDR-TB	['input','tree','tbprofiler','Nimmo_2024','diff']	tuberculosis: human-adapted	L2	Mycobacterium tuberculosis
SAMEA104394484	ERR2199874	WGS	FZB	ERX2254862	Illumina HiSeq 2500	PAIRED		GENOMIC	ILLUMINA	ERS2012426	ERP010814	['ena-STUDY-FZB-22-06-2015-17:16:39:392-292','SAMEA104394484','PRJEB9680','ERP010814','ena-RUN-FZB-21-11-2017-14:36:27:943-135','ERR2199874','ERX2254862','8097101','ERS2012426','ena-EXPERIMENT-FZB-21-11-2017-14:36:27:943-135','2611-14','287903']		2017-11-28T15:20:00.000Z			DEU	Europe										S		S					S	S	S							394	394828600	243160537	PRJEB9680	CRyPTIC_WHO2021_PMC7612554		99.46	1726605	36	lineage4.1.2.1	Sensitive	['diff','tree','Napier_2020','Walker_2022','tbprofiler','input']	tuberculosis: human-adapted	L4.1.2.1	Mycobacterium tuberculosis
SAMN36834741	SRR25515653	WGS	SHANDONG PROVINCIAL HOSPITAL	SRX21246246	Illumina HiSeq 4000	PAIRED	RANDOM	GENOMIC	ILLUMINA	SRS18500527	SRP453313	['SAMN36834741','bp0','T1857','1002108','SRP453313','PRJNA1002108','SRS18500527','SRX21246246','T1857.IS300_Clean.1.fastq.gz','36834741','SRR25515653']	2017	2023-08-04T04:43:00.000Z		36.40 N 117.00 E	CHN	Asia	Shandong	As reported: phlegm	Homo sapiens	3	human																					1139	1139956200	462549149	PRJNA1002108			99.55	1866247	64	lineage2.2.1	Sensitive	['tree','diff','input','tbprofiler']	tuberculosis: human-adapted	L4	Mycobacterium tuberculosis	H37Rv
SAMN08379975	SRR6485157	WGS	SAN RAFFAELE	SRX3574990	NextSeq 500	PAIRED	RANDOM	GENOMIC	ILLUMINA	SRS2844936	SRP128089	['SRX3574990','SRS2844936','SRR6485157','1173-13','428596','PRJNA428596','SAMN08379975','1173-13_lib4234_nextseq_n0032_151bp.gatk.bam','SRP128089','1173-13_WGS','bp0','8379975']		2018-01-19T13:05:00.000Z							Homo sapiens	3	human																					1360	1360680237	651135636	PRJNA428596			99.58	1392742	46	lineage2.2.1	Sensitive	['diff','tbprofiler','tree','input']	tuberculosis: unclassified		Mycobacterium tuberculosis
SAMN05576035	SRR4035958	WGS	HARVARD MEDICAL SCHOOL	SRX2027115	Illumina HiSeq 2000	PAIRED	RANDOM	GENOMIC	ILLUMINA	SRS1621451	SRP082185	['323744','SRS1621451','SAMN05576035','SRX2027115','746-L6B1_1.fastq.gz','PRJNA323744','P24-Lung6-B1','SRP082185','5576035','SRR4035958']	2013-07	2016-08-16T14:28:00.000Z		29.6483 S 30.3318 E	ZAF	Africa	Kwazulu-Natal	lung	Homo sapiens	3	human																					723	723678130	511906787	PRJNA323744								['denylist','input','Napier_2020','intrapatient_ZAF']	tuberculosis: human-adapted	L4.3.2.1	Mycobacterium tuberculosis
SAMN32818828	SRR23174117	WGS	AGRIFOOD AND BIOSCIENCES INSTITUTE	SRX19124566	Illumina HiSeq X	PAIRED	PCR	GENOMIC	ILLUMINA	SRS16523840	SRP418517	['bp0','SAMN32818828','SRX19124566','BTB_TVR_099','PRJNA925930','SRP418517','925930','BTB_TVR_099_Bov_2014_6.263_NI_1.fastq.gz','32818828','TVR099','SRR23174117','SRS16523840']	2014	2023-01-20T19:01:00.000Z			GBR	Europe			Bos taurus	2	bovine																					810	810689800	287184248	PRJNA925930			99.38	1840237	42	La1.8.1	Other	['tbprofiler','tree','input','diff']	tuberculosis: animal-adapted	La1	Mycobacterium bovis
SAMEA5228956	ERR3078013	WGS	LSHTM	ERX3138901	Illumina HiSeq 2500	PAIRED	PCR	GENOMIC	ILLUMINA	ERS3036398	ERP111735	['ena-STUDY-LSHTM-30-10-2018-09:17:03:191-1055','ERX3138901','PRJEB29435','ena-EXPERIMENT-LSHTM-18-01-2019-12:42:13:054-84','517099','SAMEA5228956','ERR3078013','ena-RUN-LSHTM-18-01-2019-12:42:13:054-84','ERP111735','ERS3036398','tanz_130','10900349']		2019-02-10T13:22:00.000Z																														1259	1259420332	554471374	PRJEB29435			99.79	1706105	59	lineage4.3.4.2	MDR-TB	['diff','input','Menardo_2021','tbprofiler','tree']	tuberculosis: human-adapted	L4	Mycobacterium tuberculosis
SAMN19657808	SRR14782705	WGS	SIMON FRASER UNIVERSITY	SRX11115754	NextSeq 500	PAIRED	RANDOM	GENOMIC	ILLUMINA	SRS9179740	SRP323639	['TB-111-23367-18F_S224','TB-111-23367-18F_S224_R1_001.fastq.gz','SRR14782705','19657808','SAMN19657808','PRJNA736718','SRS9179740','SRP323639','SRX11115754','bp0','736718']	2018	2021-06-12T00:02:00.000Z		47.03278 N 28.89972 E	MDA	Europe			Homo sapiens	3	human																					392	392600906	161297728	PRJNA736718			99.51	1612715	50	lineage4.2.1.1	Sensitive	['tree','input','diff','tbprofiler']	tuberculosis: unclassified		Mycobacterium tuberculosis
SAMEA8718747	ERR8975620	WGS	CTB/NICD	ERX5543851	Illumina HiSeq 4000	PAIRED	RANDOM	GENOMIC	ILLUMINA	ERS6403192	ERP128647	['ERR8975620','PRJEB44577','ERX5543851','ERP128647','773351','SAMEA8718747','run.15450.1','26339716','sample.15450','experiment.15450','ERS6403192','project.Wellcome_clinical_isolates_site10']		2022-03-15T07:33:00.000Z			ZAF	Africa						S				S	I	R	S	S				S		S	S	S	S	S	S	549	549652200	232144121	PRJEB44577	CRyPTIC_reuse_table		99.75	1808240	62	lineage4.3.4.1	HR-TB	['input','CRyPTIC_reuse_table','CRyPTIC_CTB-NICD','tree','tbprofiler','diff']	tuberculosis: unclassified		Mycobacterium tuberculosis
SAMN41154576	SRR28868533	WGS	MDUPHL	SRX24427944	NextSeq 500	PAIRED	RANDOM	GENOMIC	ILLUMINA	SRS21182515	SRP399923	['SAMN41154576','857537','SRP399923','41154576','AUSMDU00077955','SRS21182515','SRX24427944','PRJNA857537','SRR28868533','AUSMDU00077955_S125_R1_001.fastq.gz']	2022	2024-05-01T23:04:00.000Z			AUS	Oceania	Victoria		Homo sapiens	3	human																					1210	1210341220	518350816	PRJNA857537			99.67	1682771	58	lineage2.2.1	RR-TB	['input','tree','tbprofiler','diff']	tuberculosis: unclassified		Mycobacterium tuberculosis
SAMEA12854828	ERR11245821	WGS	SWISS TROPICAL AND PUBLIC HEALTH INSTITUTE	ERX10654025	Illumina NovaSeq 6000	SINGLE	RANDOM	GENOMIC	ILLUMINA	ERS10461716	ERP135175	['ERP135175','ERX10654025','SAMEA12854828','ena-EXPERIMENT-TAB-17-04-2023-19:57:14:749-7739','ERS10461716','PRJEB50582','930268','ERR11245821','34308395','G46019','ena-RUN-TAB-17-04-2023-19:57:14:749-7740','8cc6b8bd-130a-4c76-a0b2-3197bafe5cc6']	2016	2023-07-27T11:29:00.000Z			GEO	Asia		sputum																								480	480371554	151228314	PRJEB50582									tuberculosis: unclassified		Mycobacterium tuberculosis
SAMN42034389	SRR29539724	WGS	NIAID TB PORTALS PROGRAM	SRX25047064	NextSeq 2000	PAIRED	RANDOM	GENOMIC	ILLUMINA	SRS21744212	SRP515897	['1074785','PRJNA1074785','TBPO-4967_lib54632_nextseq_ny0081_151bp.filtered_2_bwa.1.fastq.gz','SAMN42034389','34536','SRX25047064','42034389','SRS21744212','SRR29539724','SRP515897']	2021	2024-06-25T13:51:00.000Z		48.3794 N 31.1656 E	UKR	Europe		sputum	Homo sapiens	3	human																					535	535394734	184009632	PRJNA1074785									tuberculosis: unclassified		Mycobacterium tuberculosis
SAMEA5189471	ERR4187674	WGS	WELLCOME SANGER INSTITUTE	ERX4149443	HiSeq X Ten	PAIRED	RANDOM	GENOMIC	ILLUMINA	ERS2996966	ERP021867	['SC_EXP_29589_1#75','ERS2996966','SAMEA5189471','15092975','Exploring_the_richness_of_Mycobacterium_bovis_strain_diversity-sc-4667','ERR4187674','ERX4149443','480613','074c62c0-ff90-11e8-9f73-3c4a9275d6c8','SC_RUN_29589_1#75','ERP021867','PRJEB19799']		2020-06-04T06:50:00.000Z			GBR	Europe																										161	161163206	46733425	PRJEB19799			99.39	795642	27	La1.8.1	Other	['tree','input','bovis_GBR','diff','tbprofiler']	tuberculosis: animal-adapted	La1	Mycobacterium bovis
SAMN37033351	['SRR25666620','SRR25666591','SRR25666627','SRR25666590','SRR25666589','SRR25666598','SRR25666618','SRR25666616','SRR25666632','SRR25666596','SRR25666626','SRR25666633','SRR25666597','SRR25666593','SRR25666625','SRR25666622','SRR25666628','SRR25666623','SRR25666624','SRR25666594','SRR25666592','SRR25666617','SRR25666634','SRR25666631','SRR25666599','SRR25666629','SRR25666621']	Tn-Seq		['SRX21392284','SRX21392282','SRX21392244','SRX21392285','SRX21392247','SRX21392242','SRX21392243','SRX21392249','SRX21392255','SRX21392279','SRX21392251','SRX21392257','SRX21392248','SRX21392283','SRX21392286','SRX21392252','SRX21392276','SRX21392250','SRX21392280','SRX21392258','SRX21392254','SRX21392278','SRX21392259','SRX21392253','SRX21392241','SRX21392277','SRX21392246']	NextSeq 2000	PAIRED	other	GENOMIC	ILLUMINA	SRS18632645		['SRR25666589','SRS18632645','SRR25666591','SRP455631','SRX21392279','SRR25666618','SRX21392252','SRR25666625','SRX21392246','bp0','Lungs D1 sample 2','SRR25666628','SRR25666617','S2_D21_S15_L001_R1_001.fastq.gz','SRX21392280','SRX21392250','SRR25666631','Input_3_plate_S1_L001_R1_001.fastq.gz','Lungs D21 sample 2','Spleen D42 sample 2','SRX21392277','SRR25666629','S3_D21_S16_L001_R1_001.fastq.gz','SRR25666594','SRX21392253','SRR25666632','Input_1_liquid_S23_L001_R1_001.fastq.gz','SRX21392258','SRR25666592','SRX21392254','SRX21392244','L2_D21_S12_L001_R1_001.fastq.gz','SRX21392276','SRX21392259','SRX21392257','L2_24hr_S3_L001_R1_001.fastq.gz','SRR25666634','S3_D42_S19_L001_R1_001.fastq.gz','SRR25666627','S3_24hr_S7_L001_R1_001.fastq.gz','Library_1_S20_L001_R1_001.fastq.gz','SRX21392284','Spleen D7 sample 2','Input_1_plate_S26_L001_R1_001.fastq.gz','SRR25666590','SRX21392255','SRR25666598','Spleen D21 sample 3','SRR25666620','Input_2_liquid_S24_L001_R1_001.fastq.gz','SRX21392242','SRX21392247','S3_D7_S10_L001_R1_001.fastq.gz','Input Library sample 1','SRX21392249','Lungs D21 sample 3','PRJNA1006392','Spleen D1 sample 3','Input liquid culture sample 3','Spleen D1 sample 2','Spleen D21 sample 1','SRR25666623','SRX21392286','Spleen D42 sample 3','S1_D7_S8_L001_R1_001.fastq.gz','SRR25666626','SRR25666633','Lungs D1 sample 3','Input_2_plate_S27_L001_R1_001.fastq.gz','L1_D21_S11_L001_R1_001.fastq.gz','SRR25666597','SRR25666616','S1_D42_S17_L001_R1_001.fastq.gz','Lungs D21 sample 1','SRX21392283','SRX21392241','S2_D42_S18_L001_R1_001.fastq.gz','S2_24hr_S6_L001_R1_001.fastq.gz','SRR25666593','S2_D7_S9_L001_R1_001.fastq.gz','Input liquid culture sample 2','SRX21392278','SRX21392243','SRR25666596','Input plate culture sample 2','Spleen D42 sample 1','Input plate culture sample 1','Input Library sample 2','L3_24hr_S4_L001_R1_001.fastq.gz','SRX21392285','SRX21392251','Input liquid culture sample 1','L3_D21_S13_L001_R1_001.fastq.gz','L1_24hr_S2_L001_R1_001.fastq.gz','M-ES Tn-seq sample','SRR25666621','1006392','Spleen D7 sample 1','Spleen D21 sample 2','SRX21392282','Lungs D1 sample 1','Input Library sample 3','SRX21392248','Input plate culture sample 3','SRR25666599','Library_2_S21_L001_R1_001.fastq.gz','Input_3_liquid_S25_L001_R1_001.fastq.gz','S1_D21_S14_L001_R1_001.fastq.gz','Spleen D7 sample 3','37033351','Library_3_S22_L001_R1_001.fastq.gz','S1_24hr_S5_L001_R1_001.fastq.gz','SRR25666624','SRR25666622','SAMN37033351','Spleen D1 sample 1']																																20897	20909892912	7128274315	PRJNA1006392									tuberculosis: human-adapted	L4	Mycobacterium tuberculosis	Erdman
SAMN15403841	SRR12399365	AMPLICON	GENOSCREEN	SRX8897759	NextSeq 500	PAIRED	PCR	GENOMIC	ILLUMINA	SRS7156532	SRP276358	['15403841','bp0','643157','PRJNA643157','19-15','SRS7156532','DRC_Deeplex202','SAMN15403841','SRX8897759','SRP276358','SRR12399365','19-15_S19_L001_R1_001.fastq.gz']	2016	2020-08-06T09:56:00.000Z			COD	Africa		sputum	Homo sapiens	3	human																					89	89801273	54810060	PRJNA643157									tuberculosis: unclassified		Mycobacterium tuberculosis
SAMEA7156633	['ERR5864213','ERR5864212']	WGS		['ERX5510007','ERX5510008']	Illumina HiSeq 2500	PAIRED		GENOMIC	ILLUMINA	ERS4917096		['ERP123095','ena-EXPERIMENT-Swiss Tropical and Public Health Institute-03-05-2021-19:33:15:123-676','ena-STUDY-Swiss Tropical and Public Health Institute-27-07-2020-11:23:30:592-1894','PRJEB39561','SAMEA7156633','ERX5510007','ERX5510008','ena-EXPERIMENT-Swiss Tropical and Public Health Institute-03-05-2021-19:33:15:123-677','ERS4917096','ERR5864213','G26258','ena-RUN-Swiss Tropical and Public Health Institute-03-05-2021-19:33:15:123-676','ena-RUN-Swiss Tropical and Public Health Institute-03-05-2021-19:33:15:123-677','674180','ERR5864212','19060318','SRS8942484']					GEO	Asia																										701	701779766	306322935	PRJEB39561			99.44	3332830	95	lineage2.2.1	MDR-TB	['tbprofiler','input','diff','R-MDR_GEO','tree']	tuberculosis: unclassified		Mycobacterium tuberculosis
SAMN41468853	SRR29094019	WGS	FIND, THE FOUNDATION FOR INNOVATIVE NEW DIAGNOSTICS	SRX24618133	Illumina HiSeq 2000	PAIRED	RANDOM	GENOMIC	ILLUMINA	SRS21355297	SRP507535	['924644_8116726A9656','SRS21355297','SRX24618133','SRR29094019','SRP507535','SAMN41468853','PRJNA1109295','41468853','1518532645912T-R7089_R1.fastq.gz','924644_8116726A9656_R7089','1109295']	2009	2024-05-21T06:07:00.000Z			ZAF	Africa			Homo sapiens	3	human																					256	256144018	112289971	PRJNA1109295								WHO_mutations_2023	tuberculosis: unclassified		Mycobacterium tuberculosis
SAMN33010732	SRR23310934	WGS	UNIVERSITY OF CALIFORNIA, SAN DIEGO	SRX19253601	NextSeq 500	PAIRED	RANDOM	GENOMIC	ILLUMINA	SRS16656346	SRP420557	['SAMN33010732','SRX19253601','SRP420557','bp0','BP2-1031','SRS16656346','930488','33010732','TB-BP2-1031-C-3-R_S307_R1_001.fastq.gz','SRR23310934','PRJNA930488']	2017	2023-02-01T21:08:00.000Z		47.00 N 28.83 E	MDA	Europe	Chisinau	sputum	Homo sapiens	3	human																					469	469751034	200200391	PRJNA930488			99.55	1560908	54	lineage2.2.1	MDR-TB	['input','tree','diff','tbprofiler']	tuberculosis: unclassified		Mycobacterium tuberculosis
SAMN03300540	SRR1792182	WGS	USDA-NVSL-DBL	SRX867844	Illumina MiSeq	PAIRED	RANDOM	GENOMIC	ILLUMINA	SRS838571	SRP053287	['250: 09-3410_files','SAMN03300540','SRR1792182','PRJNA251692','3300540','251692','SRX867844','09-3410','SRP053287','250: 09-3410','SRS838571']	2009	2015-02-23T15:10:00.000Z			USA	North America	MN		Bos taurus	2	domestic cattle																					901	901060296	595524737	PRJNA251692			99.43	1218558	61	La1.8.1	Other	['diff','tbprofiler','tree','input']	tuberculosis: animal-adapted	La1	Mycobacterium bovis
SAMEA7547106	ERR4813600	WGS	UNIVERSIDAD PERUANA CAYETANO HEREDIA	ERX4683590	Illumina NovaSeq 6000	PAIRED	RANDOM	GENOMIC	ILLUMINA	ERS5303760	ERP124939	['run.33253','ERX4683590','project.Peru_Wellcome','experiment.33253','ERS5303760','22466499','sample.33253','ERP124939','773301','SAMEA7547106','ERR4813600','PRJEB41199']		2021-11-10T10:04:00.000Z			PER	South America																										690	690043424	225858325	PRJEB41199			99.62	1858830	64	lineage4.3.3	MDR-TB	['standford','input','CRyPTIC_UPCH','tree','tbprofiler','diff']	tuberculosis: unclassified		Mycobacterium tuberculosis
SAMEA112803771	ERR11044087	WGS	FZB	ERX10490878	NextSeq 500	PAIRED		GENOMIC	ILLUMINA	ERS14811317	ERP010814	['ena-RUN-TAB-21-03-2023-10:23:42:963-79120','ERS14811317','18005614','ERR11044087','ERX10490878','ena-EXPERIMENT-TAB-21-03-2023-10:23:42:963-79119','ena-STUDY-FZB-22-06-2015-17:16:39:392-292','SAMEA112803771','ERP010814','PRJEB9680','33855826','287903']		2023-07-21T01:59:00.000Z																														533	533691791	236277255	PRJEB9680			99.66	1644153	56	lineage4.8	Sensitive	['tbprofiler','diff','input','tree']	tuberculosis: unclassified		Mycobacterium tuberculosis
SAMEA7527245	ERR4798685	WGS	FOUNDATION FOR MEDICAL RESEARCH INDIA	ERX4668109	NextSeq 500	PAIRED	RANDOM	GENOMIC	ILLUMINA	ERS5283717	ERP124850	['ERR4798685','22460823','SAMEA7527245','run.27150','project.Mumbai','sample.27150','PRJEB41116','773292','ERS5283717','ERP124850','experiment.27150','ERX4668109']		2021-11-10T01:26:00.000Z			IND	Asia	Mumbai					R	R				R		R	R							S		R	S		571	571801200	240791555	PRJEB41116	Walker_2022							['input','Walker_2022','CRyPTIC_IND']	tuberculosis: unclassified		Mycobacterium tuberculosis
SAMEA11934101	ERR7737639	WGS	INSTITUTE OF TROPICAL MEDICINE ANTWERP	ERX7305921	Illumina HiSeq 2500	PAIRED	RANDOM	GENOMIC	ILLUMINA	ERS9581260	ERP133916	['PRJEB49409','ERX7305921','SAMEA11934101','ERP133916','794693','ITM2014-00781','ena-RUN-TAB-16-12-2021-11:32:26:223-18703','ena-EXPERIMENT-TAB-16-12-2021-11:32:26:223-18702','ERR7737639','ERS9581260','24684389','6c4e9598-cb36-4fad-abc8-a686b6ac3705']	2014	2022-07-28T01:03:00.000Z			VNM	Asia		sputum	Homo sapiens	3	human																					376	376962742	163091468	PRJEB49409			99.6	1618203	54	lineage2.2.1	MDR-TB	['tree','input','tbprofiler','diff']	tuberculosis: unclassified		Mycobacterium tuberculosis
SAMEA7156317	['ERR5863597','ERR5863598']	WGS		['ERX5509392','ERX5509393']	Illumina HiSeq 2500	PAIRED		GENOMIC	ILLUMINA	ERS4916780		['SAMEA7156317','674180','ena-STUDY-Swiss Tropical and Public Health Institute-27-07-2020-11:23:30:592-1894','ena-RUN-Swiss Tropical and Public Health Institute-03-05-2021-19:33:15:100-62','SRS8942168','ERR5863598','19047307','G02978','ERP123095','ena-EXPERIMENT-Swiss Tropical and Public Health Institute-03-05-2021-19:33:15:100-61','ERS4916780','ERR5863597','PRJEB39561','ERX5509393','ERX5509392','ena-RUN-Swiss Tropical and Public Health Institute-03-05-2021-19:33:15:100-61','ena-EXPERIMENT-Swiss Tropical and Public Health Institute-03-05-2021-19:33:15:100-62']					GEO	Asia																										823	823761252	457127944	PRJEB39561			99.47	3597344	79	lineage2.2.1	MDR-TB	['input','tbprofiler','R-MDR_GEO','tree','diff']	tuberculosis: unclassified		Mycobacterium tuberculosis
SAMN37457835	SRR26112003	WGS	WADSWORTH CENTER	SRX21826225	NextSeq 500	PAIRED	RANDOM	GENOMIC	ILLUMINA	SRS18925831	SRP338930	['SRX21826225','SRS18925831','IDR2200060477-01-02','IDR2200060477-01-02.R1.fastq.gz','IDR2200060477','SAMN37457835','PRJNA766641','SRR26112003','SRP338930','37457835','766641']	2022	2023-09-19T16:19:00.000Z			USA	North America	New York state	sputum	Homo sapiens	3	human																					512	512762597	219830199	PRJNA766641									tuberculosis: unclassified		Mycobacterium tuberculosis
SAMN41389862	SRR29017384	WGS	FIND, THE FOUNDATION FOR INNOVATIVE NEW DIAGNOSTICS	SRX24543742	Illumina HiSeq 2000	PAIRED	RANDOM	GENOMIC	ILLUMINA	SRS21288265	SRP507535	['1019C8_F64B8D08BD33_2011-00068','SRX24543742','SRP507535','SRR29017384','SRS21288265','41389862','1109295','TB-IS-1044-2011-00068_S175_R1_001.fastq.gz','SAMN41389862','PRJNA1109295','1019C8_F64B8D08BD33']	2010	2024-05-14T09:39:00.000Z			BGD	Asia			Homo sapiens	3	human																					443	443073562	196388386	PRJNA1109295			99.73	1633471	55	lineage4	MDR-TB	['input','diff','WHO_mutations_2023','tree','tbprofiler']	tuberculosis: unclassified		Mycobacterium tuberculosis
SAMEA7528411	ERR4799826	WGS	FOUNDATION FOR MEDICAL RESEARCH INDIA	ERX4669241	NextSeq 500	PAIRED	RANDOM	GENOMIC	ILLUMINA	ERS5284881	ERP124850	['run.29729','experiment.29729','ERR4799826','ERS5284881','773292','22461955','ERX4669241','sample.29729','PRJEB41116','project.Mumbai','SAMEA7528411','ERP124850']		2021-11-10T02:09:00.000Z			IND	Asia	Mumbai					R	R				R		R	R							S		R	S		873	873431100	381769663	PRJEB41116	Walker_2022		99.52	1651875	53	lineage2.2.1	Pre-XDR-TB	['tbprofiler','Walker_2022','tree','input','diff','CRyPTIC_IND']	tuberculosis: unclassified		Mycobacterium tuberculosis
SAMEA7563843	ERR4831402	WGS	IML GAUTING	ERX4701386	NextSeq 500	PAIRED	RANDOM	GENOMIC	ILLUMINA	ERS5320475	ERP125016	['run.31416','ERS5320475','22479409','sample.31416','project.Cryptic_8th9th10th11th','experiment.31416','ERR4831402','ERX4701386','SAMEA7563843','PRJEB41275','ERP125016','773342']		2021-11-11T11:06:00.000Z			DEU	Europe						S				S	S	S	S	S				R		S	S	S	S	S	R	823	823572520	350359794	PRJEB41275	['Walker_2022','CRyPTIC_reuse_table']		99.48	1719782	58	lineage4.5	RR-TB	['input','diff','tbprofiler','tree','CRyPTIC_reuse_table','Walker_2022','CRyPTIC_Gauting']	tuberculosis: unclassified		Mycobacterium tuberculosis
SAMN35543973	SRR26056467	WGS	EMORY UNIVERSITY SCHOOL OF MEDICINE	SRX21772682	Illumina NovaSeq 6000	PAIRED		GENOMIC	ILLUMINA	SRS18878196	SRP460313	['H3916_19','SRX21786323','H3916.19','SRR26070629','977967','SRS18878196','35543973','SRP460313','SRX21772682','H3916.19.bam','SRR26056467','PRJNA977967','SAMN35543973']		2023-10-13T15:09:00.000Z			OMN	Asia		sputum	Homo sapiens	3	human																					441	441139282	34500180	PRJNA977967			99.51	1800420	61	lineage4.1.2.1	HR-TB	['tree','input','tbprofiler','diff']	tuberculosis: unclassified		Mycobacterium tuberculosis
SAMN31031269	SRR21733007	WGS	MDUPHL	SRX17728577	NextSeq 500	PAIRED	RANDOM	GENOMIC	ILLUMINA	SRS15258035	SRP399923	['PRJNA857537','SRX17728577','SAMN31031269','857537','AUSMDU00043799_S192_R1_001.fastq.gz','SRP399923','AUSMDU00043799','31031269','SRS15258035','SRR21733007']	2019	2022-09-28T00:55:00.000Z			AUS	Oceania	Victoria		Homo sapiens	3	human																					643	643910755	263424954	PRJNA857537			99.33	1690205	59	lineage1.1.2	HR-TB	['tbprofiler','diff','tree','input']	tuberculosis: unclassified		Mycobacterium tuberculosis
SAMEA112250084	ERR10680107	WGS	FZB	ERX10147935	NextSeq 500	PAIRED		GENOMIC	ILLUMINA	ERS14360947	ERP010814	['ena-EXPERIMENT-TAB-19-12-2022-09:14:45:070-46059','ena-RUN-TAB-19-12-2022-09:14:45:070-46060','ERP010814','287903','ERS14360947','32342092','ena-STUDY-FZB-22-06-2015-17:16:39:392-292','PRJEB9680','ERR10680107','ERX10147935','19009757','SAMEA112250084']		2022-12-27T03:30:00.000Z																														758	758363293	334385347	PRJEB9680			99.45	1602534	54	lineage4.1.2.1	MDR-TB	['tbprofiler','diff','tree','input']	tuberculosis: unclassified		Mycobacterium tuberculosis
SAMN14416864	SRR11662257	WGS	KHON KAEN UNIVERSITY	SRX8223346	Illumina HiSeq 2500	PAIRED	Restriction Digest	GENOMIC	ILLUMINA	SRS6579984	SRP259494	['PRJNA613706','14416864','SAMN14416864','M01478-57_R1.fq.gz','SRS6579984','bp0','SRP259494','SRR11662257','613706','M01478-57','SRX8223346']	2017	2020-05-01T15:16:00.000Z		13.535 N 99.82 E	THA	Asia		sputum	Homo sapiens	3	human																					1803	1803713400	795730615	PRJNA613706			99.17	1722135	59	lineage2.2.1	MDR-TB	['tbprofiler','input','tree','diff']	tuberculosis: unclassified		Mycobacterium tuberculosis
SAMN37068759	SRR25703693	WGS	MURDOCH UNIVERSITY	SRX21428638	NextSeq 500	PAIRED	RANDOM	GENOMIC	ILLUMINA	SRS18666463	SRP455992	['SRP455992','37068759','SRR25703693','Mtb87_R1_001.fastq.gz','1007403','bp0','PRJNA1007403','SRS18666463','SRX21428638','SAMN37068759','Mtb87']	2018	2023-08-20T22:05:00.000Z		11.30 N 104.80 E	KHM	Asia	Takeo	lymph node	Helarctos malayanus	3	sun bear																					486	486717998	208059307	PRJNA1007403									tuberculosis: unclassified		Mycobacterium tuberculosis
SAMN31060379	SRR21735252	WGS	CENTER FOR MOLECULAR DYNAMICS NEPAL	SRX17731022	MinION	SINGLE	RANDOM	GENOMIC	OXFORD_NANOPORE	SRS15260415	SRP399967	['SAMN31060379','884899','bp0','ELE2N','PK.fastq.gz','PRJNA884899','SRS15260415','31060379','SRR21735252','SRX17731022','SRP399967']	2020	2022-09-28T07:00:00.000Z			NPL	Asia	Chitwan		Elephas maximus	3	Asian elephant																					649	649020484	578257434	PRJNA884899									tuberculosis: unclassified		Mycobacterium tuberculosis
SAMEA4441473	ERR1633823	WGS	INSTITUTE OF INFECTIOUS DISEASE AND MOLECULAR MEDI	ERX1704156	Illumina HiSeq 2000	PAIRED	size fractionation	GENOMIC	ILLUMINA	ERS1352922	ERP017107	['SAMEA4441473','6021452','353810','ena-EXPERIMENT-Institute of Infectious Disease and Molecular Medicine-15-09-2016-16:31:52:671-49','ERP017107','ERS1352922','PRJEB15382','ena-RUN-Institute of Infectious Disease and Molecular Medicine-15-09-2016-16:31:52:671-49','ERX1704156','ena-STUDY-Institute of Infectious Disease and Molecular Medicine-13-09-2016-12:12:52:927-24','ERR1633823','KSP1017']	2010	2016-12-16T08:17:00.000Z			ZAF	Africa	Khayelitsha, Cape Town	sputum	Homo sapiens	3	human																					346	346888600	215298452	PRJEB15382			99.53	1758177	40	lineage2.2.1.1	Sensitive	['tbprofiler','Nimmo_2024','Napier_2020','tree','Menardo_2021','diff','input','Menardo_2018']	tuberculosis: human-adapted	L2.2.1.1	Mycobacterium tuberculosis
SAMN06092185	SRR5065600	WGS	UNIVERSITY OF MELBOURNE	SRX2385964	Illumina HiSeq 2500	PAIRED	RANDOM	GENOMIC	ILLUMINA	SRS1828030	SRP094134	['SAMN06092185','02MTB1534_S33_L001_1.fastq.gz','bp0','6092185','SRP094134','355614','SRR5065600','PRJNA355614','SRX2385964','SRS1828030','HCMC0488']	2010-08	2016-11-30T23:08:00.000Z		10.82 N 106.63 E	VNM	Asia	Ho Chi Minh City	sputum	Homo sapiens	3	human																					420	420773693	205202078	PRJNA355614			99.52	1392689	47	lineage2.2.1	Sensitive	['diff','tree','Menardo_2021','input','tbprofiler','Napier_2020']	tuberculosis: human-adapted	L2.2.1	Mycobacterium tuberculosis
SAMEA110175921	ERR9872310	WGS	UNIVERSITY COLLEGE LONDON	ERX9417542	NextSeq 500	PAIRED	RANDOM	GENOMIC	ILLUMINA	ERS12274735	ERP137802	['SAMEA110175921','1R-1I-6','ERX9417542','ERS12274735','PRJEB53040','ERP137802','ena-RUN-TAB-22-06-2022-15:48:54:696-18615','ena-EXPERIMENT-TAB-22-06-2022-15:48:54:696-18614','30660006','876465','ERR9872310','142067c1-c74b-4193-9816-c363b7e8a3d5']		2022-09-15T12:42:00.000Z																														1074	1074672738	422348885	PRJEB53040			99.84	1832792	59	lineage4.9	Sensitive	['diff','tbprofiler','input']	tuberculosis: human-adapted	L4	Mycobacterium tuberculosis	H37Rv
SAMEA13293400	ERR9119076	WGS	UNIVERSITY OF OXFORD, NUFFIELD DEPARTMENT OF MEDIC	ERX8662371	Illumina MiniSeq	PAIRED	RANDOM	GENOMIC	ILLUMINA	ERS10896328	ERP136043	['project.SeqTreat_StJames1','sample.7361.51d671da','ERP136043','experiment.7361.6debfc7d','SAMEA13293400','ERX8662371','ERS10896328','30299360','ERR9119076','862823','run.7361.1.7593dca80f914a19742f8266fe0b9b4d','PRJEB51411']	2014	2024-07-31T03:02:00.000Z			IRL	Europe																										7	7667420	3050801	PRJEB51411								CRyPTIC_SeqTreat_StJames	tuberculosis: unclassified		Mycobacterium tuberculosis
SAMN15406896	SRR12119963	AMPLICON	GENOSCREEN	SRX8641477	NextSeq 500	PAIRED	PCR	GENOMIC	ILLUMINA	SRS6926200	SRP269393	['SRP269393','46-21_S66_R1_001.fastq.gz','SRX8641477','46-21','SRR12119963','643242','PRJNA643242','SRS6926200','15406896','bp0','SAMN15406896','DRC_Deeplex1063']	2016	2020-06-30T17:23:00.000Z			COD	Africa		sputum	Homo sapiens	3	human																					167	167550920	69584913	PRJNA643242									tuberculosis: unclassified		Mycobacterium tuberculosis
SAMEA11934266	ERR7737804	WGS	INSTITUTE OF TROPICAL MEDICINE ANTWERP	ERX7306086	Illumina HiSeq 2500	PAIRED	RANDOM	GENOMIC	ILLUMINA	ERS9581425	ERP133916	['24684554','ERP133916','ena-RUN-TAB-16-12-2021-11:32:26:278-19033','ERS9581425','ena-EXPERIMENT-TAB-16-12-2021-11:32:26:278-19032','6c4e9598-cb36-4fad-abc8-a686b6ac3705','ERX7306086','ERR7737804','794693','ITM2013-01912','PRJEB49409','SAMEA11934266']	2013	2022-07-13T18:49:00.000Z			ZAF	Africa		sputum	Homo sapiens	3	human																					335	335305768	148842940	PRJEB49409								input	tuberculosis: unclassified		Mycobacterium tuberculosis
SAMEA115749989	ERR13290833	WGS	UNIVERSITY OF OXFORD, NUFFIELD DEPARTMENT OF MEDIC	ERX12661319	Illumina HiSeq 4000	PAIRED	RANDOM PCR	GENOMIC	ILLUMINA	ERS20266276	ERP161058	['webin-reads-3b852e3523fd','ERX12661319','ERS20266276','PRJEB76547','ERP161058','3b852e3523fd','b28b5ff0-515d-42d2-bc0f-19e45ec26bb9','41908947','ERR13290833','1124794','SAMEA115749989']	2019	2024-08-11T02:05:00.000Z			TWN	Asia																										592	592500000	273893190	PRJEB76547								CRyPTIC_2024	tuberculosis: unclassified		Mycobacterium tuberculosis
SAMN37457368	SRR26112135	WGS	WADSWORTH CENTER	SRX21826093	Illumina MiSeq	PAIRED	RANDOM	GENOMIC	ILLUMINA	SRS18925701	SRP338930	['PRJNA766641','37457368','IDR2100103314-01-01','SAMN37457368','SRP338930','SRS18925701','SRR26112135','766641','SRX21826093','IDR2100103314-01-01.R1.fastq.gz','IDR2100103314']	2021	2023-09-19T16:19:00.000Z			USA	North America	New York state		Homo sapiens	3	human																					642	642142620	387699737	PRJNA766641									tuberculosis: unclassified		Mycobacterium tuberculosis
SAMEA7544062	ERR4811002	WGS	CCDC	ERX4679448	HiSeq X Ten	PAIRED	RANDOM	GENOMIC	ILLUMINA	ERS5300720	ERP124934	['SAMEA7544062','ERX4679448','run.12577','sample.12577','project.CDC_22','773297','22463896','experiment.12577','ERR4811002','PRJEB41194','ERS5300720','ERP124934']		2021-11-10T05:21:00.000Z			CHN	Asia						S	S			S	S	S	S	S				R	S	S	S	S	S	S	R	1508	1508228100	614895143	PRJEB41194	['CRyPTIC_reuse_table','Walker_2022']		99.31	1797220	61	lineage4.5	RR-TB	['diff','input','tree','Walker_2022','tbprofiler','CRyPTIC_reuse_table','CRyPTIC_CCDC_CDC_22']	tuberculosis: unclassified		Mycobacterium tuberculosis
SAMEA7563106	ERR4830666	WGS	SAN RAFFAELE SCIENTIFIC INSTITUTE	ERX4700650	NextSeq 500	PAIRED	RANDOM	GENOMIC	ILLUMINA	ERS5319739	ERP125008	['PRJEB41267','773334','ERR4830666','SAMEA7563106','experiment.26632','ERP125008','ERS5319739','sample.26632','ERX4700650','run.26632','project.Algeria','22478673']		2021-11-11T10:00:00.000Z			DZA	Africa						S				S	S	S	S	S				S		S	S	S	S	S	S	560	560710551	241420033	PRJEB41267	['CRyPTIC_reuse_table','Walker_2022']		99.47	1693454	55	lineage4.1.2	Sensitive	['CRyPTIC_reuse_table','Walker_2022','tbprofiler','tree','diff','CRyPTIC_SanRaffaele_Algeria','input']	tuberculosis: unclassified		Mycobacterium tuberculosis
SAMN15702980	SRR12395091	WGS	WADSWORTH CENTER	SRX8893806	MinION	SINGLE	RANDOM	GENOMIC	OXFORD_NANOPORE	SRS7152827	SRP276100	['SRP276100','IDR1900034833-01-01','A10','SRS7152827','SRR12395091','SRX8893806','bp0','15702980','IDR1900034833-01-01.fastq.gz','PRJNA650381','650381','SAMN15702980']	2019	2020-08-05T13:29:00.000Z		40.7481119 N 73.98438414 W	USA	North America	New York	As reported: SPT	Homo sapiens	3	human																					707	707610582	648011602	PRJNA650381									tuberculosis: unclassified		Mycobacterium tuberculosis
SAMEA7184582	ERR4457809	WGS	IMPERIAL COLLEGE LONDON	ERX4398180	Illumina HiSeq 2000	PAIRED	RANDOM	GENOMIC	ILLUMINA	ERS4944824	ERP123401	['CA0356309','ERX4398180','SAMEA7184582','ERR4457809','CA0356309_raw_wgs','CA0356309_raw_wgs_R1R2','ERP123401','16336815','666870','PRJEB39837','ERS4944824','ena-STUDY-IMPERIAL COLLEGE LONDON-12-08-2020-14:44:57:582-2394']	2009	2020-10-01T21:35:00.000Z			PER	South America	Lima		Homo sapiens	3	human																					326	326712358	139449055	PRJEB39837								['input','standford']	tuberculosis: unclassified		Mycobacterium tuberculosis
SAMEA13300393	ERR9125636	WGS	UNIVERSITY OF OXFORD, NUFFIELD DEPARTMENT OF MEDIC	ERX8668898	Illumina MiSeq	PAIRED	RANDOM	GENOMIC	ILLUMINA	ERS10903210	ERP136068	['SAMEA13300393','project.SeqTreat_PHO1','ERP136068','30301461','PRJEB51436','run.1039.1.423f344f0e1b0abe342660c9d804728b','ERX8668898','862828','ERR9125636','ERS10903210','experiment.1039.febd9f8b','sample.1039.bdb921c4']		2024-08-24T13:53:00.000Z			CAN	North America	Ontario																									471	471957758	320267459	PRJEB51436								CRyPTIC_PublicHealthOntario	tuberculosis: unclassified		Mycobacterium tuberculosis
SAMN17167416	SRR13355776	WGS	DEPARTMENT OF MEDICAL RESEARCH	SRX9780104	Illumina MiSeq	PAIRED	PCR	GENOMIC	ILLUMINA	SRS7967557	SRP300321	['Y39','bp0','Y-39_S13_L001_R1_001.fastq.gz','PRJNA688014','17167416','SRS7967557','688014','SRR13355776','SRP300321','SAMN17167416','SRX9780104']	2015	2021-01-04T22:10:00.000Z		16.8409 N 96.1735 E	MMR	Asia	Yangon	sputum	Homo sapiens	3	human																					404	404990753	228925869	PRJNA688014			99.55	701340	41	lineage2.2.1	Pre-XDR-TB	['tree','tbprofiler','input','diff']	tuberculosis: human-adapted	L2.2.1	Mycobacterium tuberculosis
SAMEA4798763	ERR2707048	WGS	INSTITUTE OF TROPICAL MEDICINE	ERX2721327	NextSeq 500	PAIRED	RANDOM	GENOMIC	ILLUMINA	ERS2618683	ERP109980	['ERP109980','ena-RUN-Institute of tropical medicine-19-07-2018-15:36:42:893-139','PRJEB27847','ena-EXPERIMENT-Institute of tropical medicine-19-07-2018-15:36:42:893-139','ERS2618683','ERR2707048','494011','ERX2721327','10199355','SAMEA4798763','ena-STUDY-Institute of tropical medicine-19-07-2018-15:36:50:145-547','DRC-072819']	2007	2018-10-09T05:12:00.000Z		4.4419° S, 15.2663° E	COD	Africa	Kinshasa	sputum	Homo sapiens	3	human																					802	802128515	339426169	PRJEB27847			99.71	1634997	57	lineage4.7	Sensitive	['tbprofiler','input','tree','Napier_2020','diff','Menardo_2021']	tuberculosis: human-adapted	L4.7	Mycobacterium tuberculosis
SAMEA7541616	ERR4809079	WGS	CTB/NICD	ERX4678619	Illumina HiSeq 4000	PAIRED	RANDOM	GENOMIC	ILLUMINA	ERS5298069	ERP124931	['run.2977','ERS5298069','sample.2977','experiment.2977','ERX4678619','ERR4809079','773296','ERP124931','PRJEB41191','22463073','project.Gates_clinical_isolates','SAMEA7541616']		2021-11-11T01:18:00.000Z			ZAF	Africa						R				R	I	R	R	R				R		S	S		R	S	R	474	474494700	199709243	PRJEB41191	['CRyPTIC_reuse_table','Walker_2022']		99.59	1758179	60	lineage2.2.2	Pre-XDR-TB	['Walker_2022','diff','tbprofiler','input','CRyPTIC_CTB-NICD','tree','CRyPTIC_reuse_table']	tuberculosis: unclassified		Mycobacterium tuberculosis
SAMN31037340	SRR21726722	WGS	WADSWORTH CENTER	SRX17722637	Illumina MiSeq	PAIRED	RANDOM	GENOMIC	ILLUMINA	SRS15252660	SRP338930	['SRR21726722','IDR2000064181','SAMN31037340','PRJNA766641','SRS15252660','IDR2000064181-01-01_S7_L001_R1_001.fastq.gz','SRP338930','766641','SRX17722637','31037340']	2020	2022-09-27T12:08:00.000Z			USA	North America	New York state		Homo sapiens	3	human																					480	480723494	319239590	PRJNA766641								input	tuberculosis: unclassified		Mycobacterium tuberculosis
SAMEA5228900	ERR3077957	WGS	LSHTM	ERX3138845	Illumina HiSeq 2500	PAIRED	PCR	GENOMIC	ILLUMINA	ERS3036342	ERP111735	['ena-STUDY-LSHTM-30-10-2018-09:17:03:191-1055','ERS3036342','tanz_56_S6','PRJEB29435','ERX3138845','ena-RUN-LSHTM-18-01-2019-12:42:13:051-28','ERP111735','10826574','ena-EXPERIMENT-LSHTM-18-01-2019-12:42:13:051-28','ERR3077957','SAMEA5228900','517099']		2019-02-10T13:14:00.000Z																														209	209264384	140271270	PRJEB29435			97.91	1085368	35	lineage4.3.4.2.1	MDR-TB	['tree','Menardo_2021','diff','tbprofiler','input']	tuberculosis: human-adapted	L4	Mycobacterium tuberculosis
SAMN30543570	SRR21277478	WGS	SCHOOL OF PUBLIC HEALTH, FUDAN UNIVERSITY	SRX17286692	Illumina HiSeq 2500	PAIRED	RANDOM	GENOMIC	ILLUMINA	SRS14851372	SRP394436	['J109_R1.fastq.gz','bp0','SAMN30543570','J109','SRX17286692','SRS14851372','30543570','SRR21277478','874331','SRP394436','PRJNA874331']	2016	2022-08-28T01:01:00.000Z			CHN	Asia	Eastern China		Homo sapiens	3	human																					1054	1054541700	429579033	PRJNA874331			99.52	1859749	63	lineage2.2.1	Sensitive	['input','tree','tbprofiler','diff']	tuberculosis: unclassified		Mycobacterium tuberculosis
SAMN15701610	SRR12368070	WGS	DIVISION OF GENOMIC MEDICINE AND INNOVATION SUPPORT	SRX8867318	NextSeq 500	SINGLE	RANDOM PCR	GENOMIC	ILLUMINA	SRS7128286	SRP275544	['15701610','SRP275544','MTBDR180655_S64_good_1.fastq.gz','SRS7128286','SRR12368070','650263','bp0','SAMN15701610','PRJNA650263','MTBDR180655','SRX8867318']	2019	2020-08-03T06:12:00.000Z		15.87 N 100.99 E	THA	Asia		sputum	Homo sapiens	3	human																					81	81143601	37535921	PRJNA650263									tuberculosis: unclassified		Mycobacterium tuberculosis
SAMEA7723089	ERR5908244	WGS	IRISH MYCOBACTERIA REFERENCE LABORATORY (IMRL)	ERX5549385	Illumina MiSeq	PAIRED		GENOMIC	ILLUMINA	ERS5470468	ERP125870	['ERX5549385','ERS5470468','SAMEA7723089','ena-RUN-Irish Mycobacteria Reference Laboratory (IMRL)-11-05-2021-10:01:23:330-121','ERP125870','19138644','ERR5908244','729333','19IE71','ena-STUDY-Irish Mycobacteria Reference Laboratory (IMRL)-15-12-2020-14:28:26:156-82','PRJEB42011','ena-EXPERIMENT-Irish Mycobacteria Reference Laboratory (IMRL)-11-05-2021-10:01:23:330-121']	2019	2021-05-15T17:46:00.000Z			IRL	Europe			Homo sapiens	3	human																					314	314872635	184809866	PRJEB42011			99.14	1591269	59	lineage1.2.1.2.1	Sensitive	['tree','input','diff','tbprofiler']	tuberculosis: unclassified		Mycobacterium tuberculosis
SAMEA9069965	ERR6362903	WGS	Swiss-TPH	ERX5627174	Illumina NovaSeq 6000	SINGLE	RANDOM	GENOMIC	ILLUMINA	ERS6798273	ERP129488	['WGS RR-TB Khayelitsha','G44927_1','737713','ERP129488','ERS6798273','SAMEA9069965','ERX5627174','PRJEB45389','20453227','ERR6362903']		2021-10-13T19:51:00.000Z			ZAF	Africa																										356	356633525	107087581	PRJEB45389								R-RR_HIVcoinf_ZAF	tuberculosis: unclassified		Mycobacterium tuberculosis
SAMEA14449345	ERR9784802	WGS	LATVIAN BIOMEDICAL RESEARCH AND STUDY CENTRE	ERX9332054	Ion Torrent Proton	SINGLE	RANDOM	GENOMIC	ION_TORRENT	ERS12068949	ERP137908	['28708803','ERP137908','PRJEB53131','webin-reads-LVE9513','036ffdb0-7b2e-47b1-ae73-c402db0f15fc','842645','ERR9784802','ERX9332054','LVE9513','ERS12068949','SAMEA14449345']	2014	2022-06-25T08:12:00.000Z			LVA	Europe			Homo sapiens	3	human																					419	419879507	310873566	PRJEB53131									tuberculosis: unclassified		Mycobacterium tuberculosis
SAMEA7552304	ERR4818939	WGS	PUBLIC HEALTH ENGLAND	ERX4688781	Illumina HiSeq 2500	PAIRED	RANDOM	GENOMIC	ILLUMINA	ERS5308951	ERP124941	['ERX4688781','SAMEA7552304','773303','sample.21759','project.PHE-TB','22471696','PRJEB41201','ERR4818939','ERS5308951','ERP124941','experiment.21759','run.21759']		2021-11-10T20:19:00.000Z			GBR	Europe										S		S						S								501	501773981	243078655	PRJEB41201	Walker_2022		98.98	1641457	36	lineage4.1.2.1	Sensitive	['tbprofiler','tree','CRyPTIC_PHE','Walker_2022','input','diff']	tuberculosis: unclassified		Mycobacterium tuberculosis
SAMEA115750438	ERR13291291	WGS	UNIVERSITY OF OXFORD, NUFFIELD DEPARTMENT OF MEDIC	ERX12661777	Illumina MiSeq	PAIRED	RANDOM PCR	GENOMIC	ILLUMINA	ERS20266725	ERP161058	['b28b5ff0-515d-42d2-bc0f-19e45ec26bb9','41909389','webin-reads-eecc297dcbc3','SAMEA115750438','ERS20266725','ERP161058','ERR13291291','ERX12661777','eecc297dcbc3','1124794','PRJEB76547']	2020	2024-08-10T09:47:00.000Z			USA	North America																										216	216677414	124063532	PRJEB76547								CRyPTIC_2024	tuberculosis: unclassified		Mycobacterium tuberculosis
SAMN09756136	SRR7646001	WGS	YALE SCHOOL OF PUBLIC HEALTH	SRX4508814	Illumina HiSeq 2000	PAIRED	RANDOM	GENOMIC	ILLUMINA	SRS3628486	SRP156366	['SRP156366','482716','PRJNA482716','SRS3628486','MTB_moldova_S17395','9756136','SRR7646001','SRX4508814','S17395_1.fastq.gz','SAMN09756136','S17395']	2014	2018-08-04T12:23:00.000Z			MDA	Europe			Homo sapiens	3	human																					415	415920222	302499403	PRJNA482716			98.51	1216559	26	lineage2.2.1	Pre-XDR-TB	['tbprofiler','diff','tree','input','Menardo_2021']	tuberculosis: human-adapted	L2	Mycobacterium tuberculosis
SAMEA4441708	['ERR1654709','ERR1654641']	WGS		['ERX1724957','ERX1725025']	NextSeq 500	PAIRED		GENOMIC	ILLUMINA	ERS1353157		['ena-RUN-FZB-21-09-2016-15:36:41:333-1','5830085','ena-STUDY-FZB-21-09-2016-07:37:06:827-64','ERR1654641','DRC-052956','ena-EXPERIMENT-FZB-21-09-2016-15:36:41:340-69','ena-RUN-FZB-21-09-2016-15:36:41:340-69','SAMEA4441708','ERR1654709','PRJEB15463','ERX1725025','ERP017223','ena-EXPERIMENT-FZB-21-09-2016-15:36:41:333-1','344133','ERX1724957','ERS1353157']					COD	Africa	Kinshasa																									773	773175933	393239232	PRJEB15463			99.75	1824057	62	lineage4.6.1.2	MDR-TB	['tree','tbprofiler','diff','input']	MTBC		Mycobacterium tuberculosis complex sp.
SAMEA3558448	ERR1034915	WGS	LSHTM	ERX1113713	Illumina MiSeq	PAIRED		GENOMIC	ILLUMINA	ERS865597	ERP011639	['ERR1034915','ERX1113713','297845','ena-EXPERIMENT-LSHTM-25-09-2015-14:04:49:440-340','ERP011639','SAMEA3558448','PRJEB10385','mtb340','ERS865597','ena-STUDY-LSHTM-18-08-2015-18:02:02:463-104','ena-RUN-LSHTM-25-09-2015-14:04:49:440-340','4154744']		2015-12-10T04:58:00.000Z			ZAF	Africa										S	S	R	S		S			S	R							590	590243010	379213026	PRJEB10385	Coll_2018		99.49	1039166	23	lineage4.4.1.1	HR-TB	['tree','diff','tbprofiler','Napier_2020','input','Coll_2018']	tuberculosis: human-adapted	L4.4.1.1	Mycobacterium tuberculosis
SAMEA5875864	ERR4769536	WGS	WELLCOME SANGER INSTITUTE	ERX4639386	HiSeq X Ten	PAIRED	RANDOM	GENOMIC	ILLUMINA	ERS3664333	ERP114840	['ERP114840','674092','567e06b8-c28c-11e9-82fd-68b59976a384','SAMEA5875864','Epidemiology_of_Mycobacterium_bovis_in_Ethiopia-sc-5794','SC_EXP_31663_6#297','ERS3664333','SC_RUN_31663_6#297','ERR4769536','ERX4639386','PRJEB32192','16593008']		2020-11-05T22:14:00.000Z																														315	315231224	137010631	PRJEB32192								input	tuberculosis: animal-adapted	La1	Mycobacterium bovis
SAMN19694165	SRR14807625	WGS	SIMON FRASER UNIVERSITY	SRX11140199	NextSeq 500	PAIRED	RANDOM	GENOMIC	ILLUMINA	SRS9202733	SRP323639	['SRR14807625','SRS9202733','SRX11140199','bp0','19694165','TB-MoldovaSeq-DNA110-1468_S111_1.fastq.gz','736718','TB-MoldovaSeq-DNA110-1468_S111','SRP323639','PRJNA736718','SAMN19694165']	2018	2021-06-14T14:27:00.000Z		47.03278 N 28.89972 E	MDA	Europe			Homo sapiens	3	human																					320	320412638	138590916	PRJNA736718			99.64	1795193	62	lineage4.3.3;lineage4.2.1	Pre-XDR-TB	['tbprofiler','input','diff']	tuberculosis: unclassified		Mycobacterium tuberculosis
SAMN30158219	SRR20969662	WGS	CENTRE FOR TUBERCULOSIS CONTROL OF GUANGDONG PROVINCE	SRX16987654	Illumina NovaSeq 6000	PAIRED	RANDOM	GENOMIC	ILLUMINA	SRS14573418	SRP390552	['866200','SRP390552','SRR20969662','D20003718a.realigned.bam','30158219','PRJNA866200','SRS14573418','SRX16987654','bp0','gdtb_613','D20003718a','SAMN30158219']	2018	2022-08-08T18:38:00.000Z		23.08 N 113.14 E	CHN	Asia	Guangdong	sputum	Homo sapiens	3	human																					1905	1905509253	140187835	PRJNA866200			99.54	1886287	65	lineage2.2.1	Sensitive	['tree','diff','tbprofiler','input']	tuberculosis: unclassified		Mycobacterium tuberculosis
SAMEA112910561	ERR11252521	WGS	IBV_CSIC	ERX10660718	NextSeq 2000	PAIRED	RANDOM	GENOMIC	ILLUMINA	ERS14911165	ERP146514	['PRJEB61426','1097147','ERR11252521','Xpatial_WGS_Mozambique_2018','ERX10660718','ERS14911165','40862505','1705328_0','ERP146514','SAMEA112910561']		2024-08-04T22:49:00.000Z																														662	662481862	312614181	PRJEB61426									tuberculosis: unclassified		Mycobacterium tuberculosis
SAMEA6655892	ERR4011064	WGS	DST-NRF CENTRE OF EXCELLENCE FOR BIOMEDICAL TUBERC	ERX4012464	Illumina HiSeq 2000	PAIRED	RANDOM	GENOMIC	ILLUMINA	ERS4415361	ERP119549	['ena-RUN-DST-NRF Centre of Excellence for Biomedical Tuberculosis Research, SAMRC Centre for Tuberculosis Research, Department Biomedical Sciences-09-04-2020-14:35:44:221-14','629714','SAMEA6655892','14778450','ERS4415361','ena-EXPERIMENT-DST-NRF Centre of Excellence for Biomedical Tuberculosis Research, SAMRC Centre for Tuberculosis Research, Department Biomedical Sciences-09-04-2020-14:35:44:221-14','ERX4012464','ERP119549','ERR4011064','Lin2_S14','ena-STUDY-DST-NRF Centre of Excellence for Biomedical Tuberculosis Research, SAMRC Centre for Tuberculosis Research, Department Biomedical Sciences-22-01-2020-11:47:08:117-37','PRJEB36366']	2008	2020-05-03T11:33:00.000Z			ZAF	Africa		sputum	Homo sapiens	3	human																					449	449236476	196500300	PRJEB36366			99.57	1622001	56	lineage2.2.1	MDR-TB	['tbprofiler','tree','diff','Menardo_2021','input']	tuberculosis: human-adapted	L2	Mycobacterium tuberculosis
SAMN42233709	SRR29681423	WGS	NIAID TB PORTALS PROGRAM	SRX25184486	NextSeq 2000	PAIRED	RANDOM	GENOMIC	ILLUMINA	SRS21873889	SRP515897	['1074785','SRS21873889','SRX25184486','42233709','SAMN42233709','SRR29681423','PRJNA1074785','TBPO-7269_lib64491_nextseq_ny0130_151bp.filtered_2_bwa.1.fastq.gz','63081','SRP515897']	2022	2024-07-02T15:08:00.000Z		48.3794 N 31.1656 E	UKR	Europe		sputum	Homo sapiens	3	human																					477	477730152	179021280	PRJNA1074785									tuberculosis: unclassified		Mycobacterium tuberculosis
SAMN14344068	SRR11564416	AMPLICON	RUTGERS UNIVERSITY NEWARK	SRX8133783	Illumina MiSeq	PAIRED	PCR	GENOMIC	ILLUMINA	SRS6497223	SRP256991	['SAMN14344068','14344068','SRX8133783','PRJNA608715','SRS6497223','SRR11564416','2492-DA-0870_S8_L001_R1_001.fastq','2492-DA-0870','SRP256991','608715']		2020-04-17T19:27:00.000Z			GHA	Africa		sputum	Homo sapiens	3	human																					24	24564378	10174898	PRJNA608715									tuberculosis: unclassified		Mycobacterium tuberculosis
SAMEA1903151	['ERR495146','ERR279615']	WGS		['ERX460562','ERX252948']	Illumina HiSeq 2000	PAIRED	RANDOM	GENOMIC	ILLUMINA	ERS200016		['SC_EXP_9471_6#53','ERS200016','ERP002179','SC_EXP_12162_4#53','ERX252948','ERR495146','ERR279615','SC_RUN_9471_6#53','SAMEA1903151','205725','ERX460562','Effect_of_HIV_co_infection_on_the_population_genomics_of_Mycobacterium_tuberculosis_in_Sub_Saharan_Africa-sc-2013-01-29T14:57:52Z-2469','PRJEB1366','2181155','IDM149-sc-2012-12-19T14:21:43Z-1524510','SC_RUN_12162_4#53']																																788	789342400	363387955	PRJEB1366			99.67	3492426	81	lineage4.3.2.1	Sensitive	['diff','tree','tbprofiler','input']	tuberculosis: unclassified		Mycobacterium tuberculosis
SAMN13019361	SRR10436005	WGS	SEOUL NATIONAL UNIVERSITY	SRX7131765	Illumina NovaSeq 6000	PAIRED	RANDOM	GENOMIC	ILLUMINA	SRS5640767	SRP229646	['13019361','SRS5640767','NTM-HOME-1-11M','SRX7131765','SRR10436005','577108','PRJNA577108','SRP229646','SAMN13019361','1-11M.M_avium_subsp_avium_2285.sort.bam']	2018	2019-11-13T10:30:00.000Z	Mycobacterium Infections, Nontuberculous	37.56 N 126.97 E	KOR	Asia		As reported: Kitchen tap	Homo sapiens	3	human																					2102	2102569722	903088717	PRJNA577108									NTM: avium complex		Mycobacterium avium
SAMN41725907	SRR29356802	WGS	FIND, THE FOUNDATION FOR INNOVATIVE NEW DIAGNOSTICS	SRX24871539	Illumina HiSeq 2000	PAIRED	RANDOM	GENOMIC	ILLUMINA	SRS21581011	SRP513120	['Isolate_160','Isolate_160_R1.fq.gz','PRJNA1119380','SRP513120','SAMN41725907','SRS21581011','SRR29356802','41725907','1119380','SRX24871539']	2020	2024-06-11T08:22:00.000Z			ISR	Asia		sputum	Homo sapiens	3	human																					301	301478216	78325885	PRJNA1119380									tuberculosis: unclassified		Mycobacterium tuberculosis
SAMEA104446946	['ERR2229127','ERR2229128']	WGS		['ERX2282467','ERX2282466']	NextSeq 500	PAIRED	RANDOM	GENOMIC	ILLUMINA	ERS2064888		['SAMEA104446946','ERR2229128','ena-RUN-STATENS SERUM INSTITUT-21-12-2017-12:46:39:828-340','ERP022352','PRJEB20214','388615','8234553','ena-RUN-STATENS SERUM INSTITUT-21-12-2017-12:46:39:828-341','ERX2282467','ERX2282466','ena-STUDY-STATENS SERUM INSTITUT-03-04-2017-09:47:03:433-394','ERS2064888','ERR2229127','ena-EXPERIMENT-STATENS SERUM INSTITUT-21-12-2017-12:46:39:828-341','ena-EXPERIMENT-STATENS SERUM INSTITUT-21-12-2017-12:46:39:828-340','DKC2-0289']					DNK	Europe		sputum	Homo sapiens	3	human																					747	747918230	328016663	PRJEB20214			99.32	1719037	46	lineage4.8	Sensitive	['outbreak_1112-15_DNK','tbprofiler','diff','input']	tuberculosis: unclassified		Mycobacterium tuberculosis
SAMEA112801609	ERR11067806	WGS	FZB	ERX10514736	NextSeq 2000	PAIRED		GENOMIC	ILLUMINA	ERS14809155	ERP010814	['SAMEA112801609','22000839','ERR11067806','PRJEB9680','ERS14809155','287903','33853665','ena-RUN-TAB-21-03-2023-12:28:22:518-126094','ena-EXPERIMENT-TAB-21-03-2023-12:28:22:518-126093','ena-STUDY-FZB-22-06-2015-17:16:39:392-292','ERX10514736','ERP010814']		2023-07-21T02:02:00.000Z																														885	885041485	297286003	PRJEB9680			99.41	1732554	55	lineage4.6.2.2	Sensitive	['input','diff','tbprofiler','tree']	tuberculosis: unclassified		Mycobacterium tuberculosis
SAMN40655215	SRR28498401	WGS	NIAID TB PORTALS PROGRAM	SRX24100605	NextSeq 2000	PAIRED	RANDOM	GENOMIC	ILLUMINA	SRS20889014	SRP498669	['TBPO-5460_lib59970_nextseq_ny0107_151bp.filtered_2_bwa.1.fastq.gz','PRJNA1074788','SRR28498401','40655215','SRP498669','SAMN40655215','SRS20889014','22458','SRX24100605','1074788']	2019	2024-03-29T15:53:00.000Z		47.4116 N 28.3699 E	MDA	Europe		bronchoalveolar lavage	Homo sapiens	3	human																					329	329286183	110557500	PRJNA1074788			99.37	1461489	48	lineage2.2.1	MDR-TB	['tbprofiler','input','tree','diff']	tuberculosis: unclassified		Mycobacterium tuberculosis
SAMEA104390570	ERR2245346	WGS	NORWEGIAN INSTITUTE OF PUBLIC HEALTH	ERX2297369	NextSeq 500	PAIRED	RANDOM	GENOMIC	ILLUMINA	ERS2008512	ERP105253	['SAMEA104390570','ena-EXPERIMENT-NORWEGIAN INSTITUTE OF PUBLIC HEALTH-15-01-2018-14:43:34:915-15','ERS2008512','ERX2297369','Case 27','PRJEB23495','ena-RUN-NORWEGIAN INSTITUTE OF PUBLIC HEALTH-15-01-2018-14:43:34:915-15','8367242','ERP105253','ena-STUDY-NORWEGIAN INSTITUTE OF PUBLIC HEALTH-17-11-2017-12:06:35:918-833','429598','ERR2245346']	2006	2018-01-16T15:14:00.000Z			NOR	Europe		As reported: human host	Homo sapiens	3	human																					328	328691968	163342407	PRJEB23495								['Napier_2020','input']	tuberculosis: human-adapted	L3.1.1	Mycobacterium tuberculosis
SAMD00142498	DRR188558	WGS	RIT_JATA	DRX179023	Illumina MiSeq	PAIRED	other	GENOMIC	ILLUMINA	DRS201043	DRP007602	['DRP007602','20795376','754720','DRS201043','PRJDB7494','SAMD00142498','DRX179023','DRR188558']	2017	2021-08-14T17:09:00.000Z			JPN	Asia	Kanto		Homo sapiens	3	human																					724	724315510	444687109	PRJDB7494			99.6	1367332	88	lineage2.2.1	Sensitive	['input','diff','tree','tbprofiler']	tuberculosis: unclassified		Mycobacterium tuberculosis
SAMN04633338	SRR3743387	WGS	BI	SRX1897529	Illumina HiSeq 2000	PAIRED	RANDOM	GENOMIC	ILLUMINA	SRS1540395	SRP075210	['318002','SRS1540395','Mycobacterium tuberculosis Moldova_22117','SRR3743387','SRX1897529','BI_600','SAMN04633338','PRJNA318002','SRP075210','4633338']	2015	2016-07-05T14:01:00.000Z			MDA	Europe		sputum	Homo sapiens	3	human																					493	493249054	118957856	PRJNA318002			98.62	1549481	33	lineage4.8	Sensitive	['diff','input','tbprofiler','tree']	tuberculosis: unclassified		Mycobacterium tuberculosis
SAMN09812421	SRR7851360	WGS	INRA	SRX4702081	Illumina HiSeq 2500	PAIRED	RANDOM	GENOMIC	ILLUMINA	SRS3788382	SRP161870	['SRP161870','9812421','00-00000-1999-10275-00','PRJNA485121','SRS3788382','SRR7851360','G2','SRX4702081','485121','SAMN09812421','G2_CGTACTAG-AAGGAGTA_L001_R1_001_1.fastq']	1999	2018-09-17T03:56:00.000Z			FRA	Europe		As reported: inidividual domestic animal belonging to a herd, Whole Organism, animal infected tissue/organ, France		3																						743	743959940	482409054	PRJNA485121			99.37	1546893	36	La1.2	Other	['diff','tbprofiler','input','tree']	tuberculosis: animal-adapted	La1	Mycobacterium bovis
SAMN27391459	SRR18665464	WGS	TECNOLOGICO DE MONTERREY	SRX14767809	NextSeq 550	PAIRED	RANDOM	GENOMIC	ILLUMINA	SRS12528038	SRP367912	['bp0','824124','SRP367912','IMSS030_S34_L001_R1_001.fastq','SRX14767809','S34','SRR18665464','SRS12528038','Mycobacterium tuberculosis IMSS030','SAMN27391459','PRJNA824124','27391459']	2018	2022-04-06T19:53:00.000Z		22.7684 N 102.5814 W	MEX	North America	Zacatecas	cerebrospinal fluid	Homo sapiens	3	human																					312	312711244	128787864	PRJNA824124			99.55	1815238	62	lineage4.1.1.3	MDR-TB	['standford','diff','tbprofiler','tree','input']	tuberculosis: unclassified		Mycobacterium tuberculosis
SAMEA7563683	ERR4831242	WGS	IML GAUTING	ERX4701226	NextSeq 500	PAIRED	RANDOM	GENOMIC	ILLUMINA	ERS5320315	ERP125016	['PRJEB41275','sample.31256','project.Cryptic_8th9th10th11th','ERR4831242','22479249','run.31256','ERP125016','ERS5320315','experiment.31256','ERX4701226','SAMEA7563683','773342']		2021-11-11T11:05:00.000Z			DEU	Europe						R				R	S	R	R	S				R		S	S	S	S	S	R	900	900950475	397041775	PRJEB41275	['CRyPTIC_reuse_table','Walker_2022']		99.49	1608209	54	lineage4.1.2.1	MDR-TB	['diff','Walker_2022','input','tbprofiler','CRyPTIC_Gauting','CRyPTIC_reuse_table','tree']	tuberculosis: unclassified		Mycobacterium tuberculosis
SAMN41472341	SRR29096686	WGS	FIND, THE FOUNDATION FOR INNOVATIVE NEW DIAGNOSTICS	SRX24620478	Illumina HiSeq 2000	PAIRED	RANDOM	GENOMIC	ILLUMINA	SRS21357632	SRP507535	['AFDEC7_C2795499408D','PRJNA1109295','SAMN41472341','41472341','1109295','TB-CPath-Stephen-IS-1031-500680_S278_R1_001.fastq.gz','SRP507535','AFDEC7_C2795499408D_500680','SRX24620478','SRR29096686','SRS21357632']		2024-05-21T10:12:00.000Z							Homo sapiens	3	human																					406	406018766	176885811	PRJNA1109295								WHO_mutations_2023	tuberculosis: unclassified		Mycobacterium tuberculosis
SAMEA115745613	ERR13284398	WGS	UNIVERSITY OF OXFORD, NUFFIELD DEPARTMENT OF MEDIC	ERX12654824	NextSeq 500	PAIRED	RANDOM PCR	GENOMIC	ILLUMINA	ERS20255497	ERP161058	['PRJEB76547','ERP161058','ERS20255497','41889238','ERR13284398','bb6bc5b9bc5a','SAMEA115745613','webin-reads-bb6bc5b9bc5a','1124794','ERX12654824','b28b5ff0-515d-42d2-bc0f-19e45ec26bb9']	2020	2024-08-10T05:43:00.000Z			DEU	Europe																										851	851074209	395110560	PRJEB76547								CRyPTIC_2024	tuberculosis: unclassified		Mycobacterium tuberculosis
SAMN30949882	SRR21690891	WGS	RIVM	SRX17688266	Illumina HiSeq 2500	PAIRED	RANDOM	GENOMIC	ILLUMINA	SRS15219654	SRP399356	['SRR21690891','SRP399356','PRJNA882748','RIVM1167.bam','bp0','SRS15219654','882748','SAMN30949882','RIVM1167','SRX17688266','30949882']	2017	2022-09-23T18:09:00.000Z			NLD	Europe		As reported: diagnostic sample	Homo sapiens	3	human																					745	745176129	269836629	PRJNA882748								input	tuberculosis: unclassified		Mycobacterium tuberculosis
SAMEA1707706	ERR228166	WGS	SC	ERX202825	Illumina HiSeq 2000	PAIRED	RANDOM	GENOMIC	ILLUMINA	ERS179830	ERP000276	['SAMEA1707706','ERX202825','ERP000276','ERS179830','SC_EXP_8898_5#65','Mycobacterium tuberculosis pilot-sc-2010-07-26','203976','PRJEB2221','SC_RUN_8898_5#65','S00009311-sc-2012-10-08T11:21:44Z-1493033','1919920','ERR228166']		2013-02-16T10:35:00.000Z																														302	302624800	130328448	PRJEB2221			99.43	2841280	64	La1.2.BCG	Other	['tbprofiler','input','diff','tree']	tuberculosis: unclassified		Mycobacterium tuberculosis
SAMEA111518973	ERR10430709	WGS	HOSPITAL GENERAL UNIVERSITARIO GREGORIO MARANON	ERX9958227	Illumina MiSeq	PAIRED	PCR	GENOMIC	ILLUMINA	ERS13629266	ERP141564	['ena-EXPERIMENT-TAB-26-10-2022-15:13:53:499-59','PRJEB56608','ena-RUN-TAB-26-10-2022-15:13:53:500-60','3050','ERX9958227','6a82be7f-16f7-41c7-b249-4c721af6de26','947459','33850459','ERP141564','ERR10430709','SAMEA111518973','ERS13629266']	2018	2023-07-19T17:27:00.000Z			ESP	Europe			Homo sapiens	3	human																					3181	3181583590	1546754838	PRJEB56608			98.25	1264779	41	La2	Other	['tbprofiler','diff','input','tree']	tuberculosis: animal-adapted	La2	Mycobacterium caprae
SAMEA7528532	ERR4799947	WGS	FOUNDATION FOR MEDICAL RESEARCH INDIA	ERX4669362	NextSeq 500	PAIRED	RANDOM	GENOMIC	ILLUMINA	ERS5285002	ERP124850	['run.29850','22462076','ERP124850','773292','ERS5285002','sample.29850','ERR4799947','ERX4669362','PRJEB41116','SAMEA7528532','experiment.29850','project.Mumbai']		2021-11-10T02:14:00.000Z			IND	Asia	Mumbai					S	S				S	S	S	S				S			S		S	S		473	473706600	214030951	PRJEB41116	Walker_2022							['Walker_2022','input','CRyPTIC_IND']	tuberculosis: unclassified		Mycobacterium tuberculosis
SAMEA115475209	ERR12861692	WGS	FZB	ERX12234503	NextSeq 2000	PAIRED		GENOMIC	ILLUMINA	ERS18730542	ERP155761	['ERR12861692','ERS18730542','1099072','42731255','ena-EXPERIMENT-TAB-09-04-2024-07:38:17:428-277568','22005877','ena-RUN-TAB-09-04-2024-07:38:17:428-277569','PRJEB70863','58e09715-988e-44b5-93dc-ec559775a03f','SAMEA115475209','ERX12234503','ERP155761']	2012	2024-08-03T15:51:00.000Z			DEU	Europe																										799	799643854	292195142	PRJEB70863									NTM: avium complex		Mycobacterium avium
SAMEA3444549	ERR2517145	WGS	RIVM	ERX2536361	Illumina HiSeq 2500	PAIRED	RANDOM	GENOMIC	ILLUMINA	ERS2401823	ERP107973	['PRJEB26002','ERS2401823','ERX2536361','493040','run.8375','experiment.8375','ERP107973','10126482','SAMEA3444549','ERR2517145','sample.8375','project.First_10k_genomes_study_set_10']		2021-10-23T20:16:00.000Z			NLD	Europe										S		S					S	S	S							864	864196037	421460223	PRJEB26002	Walker_2022		99.48	1846820	50	lineage2.2.1	Sensitive	['Napier_2020','Walker_2022','tree','CRyPTIC_RIVM','input','diff','tbprofiler']	tuberculosis: human-adapted	L2.2.1	Mycobacterium tuberculosis
SAMEA7546063	ERR4812559	WGS	UNIVERSIDAD PERUANA CAYETANO HEREDIA	ERX4682549	Illumina NovaSeq 6000	PAIRED	RANDOM	GENOMIC	ILLUMINA	ERS5302719	ERP124939	['PRJEB41199','sample.28289','ERP124939','experiment.28289','22465452','run.28289','ERX4682549','773301','ERR4812559','project.Peru_Wellcome','SAMEA7546063','ERS5302719']	2019	2021-11-10T07:56:00.000Z			PER	South America						S				S	S	S	S	S				S		S	S	S	S	S	S	526	526892756	164845260	PRJEB41199	['Walker_2022','CRyPTIC_reuse_table']							['CRyPTIC_reuse_table','input','CRyPTIC_UPCH','standford','Walker_2022']	tuberculosis: unclassified		Mycobacterium tuberculosis
SAMEA7553289	ERR4819923	WGS	PUBLIC HEALTH ENGLAND	ERX4689765	Illumina MiSeq	PAIRED	RANDOM	GENOMIC	ILLUMINA	ERS5309935	ERP124941	['project.PHE-TB','PRJEB41201','ERS5309935','ERX4689765','experiment.22744','sample.22744','SAMEA7553289','run.22744','ERP124941','22472680','773303','ERR4819923']		2021-11-10T22:27:00.000Z			GBR	Europe																										299	299244100	184831561	PRJEB41201			99.52	1514419	51	lineage4.9	Sensitive	['CRyPTIC_PHE','tbprofiler','input','diff']	tuberculosis: unclassified		Mycobacterium tuberculosis
SAMN09284107	SRR7240186	WGS	USDA-NVSL-DBL	SRX4146008	Illumina MiSeq	PAIRED	RANDOM PCR	GENOMIC	ILLUMINA	SRS3359630	SRP053287	['SAMN09284107','SRS3359630','SRP053287','SRX4146008','SRR7240186','02-1831_S16_L001_R1_001.fastq.gz','02-1831','9284107','251692','PRJNA251692']		2018-05-31T08:41:00.000Z							Bos taurus	2	domestic cattle																					403	403793163	248389553	PRJNA251692			99.49	1209654	66	La1.8.1	Other	['diff','input','tbprofiler','tree']	tuberculosis: animal-adapted	La1	Mycobacterium bovis
SAMN09099838	SRR7069957	OTHER	MODMEDMICOXFORD	SRX4000596	Illumina MiSeq	PAIRED		OTHER	ILLUMINA	SRS3282959	SRP076676	['PRJNA302362','MMMOSRA:d32d02e0-8111-4e7f-8521-60dd85d044b6','302362','SAMN09099838','SRX4000596','9099838','SRR7069957','MMMOSAM:d32d02e0-8111-4e7f-8521-60dd85d044b6','SRS3282959','SRP076676']	2016	2018-04-26T14:24:00.000Z			GBR	Europe			Homo sapiens	3	human																					416	416788818	257232243	PRJNA302362									tuberculosis: unclassified		Mycobacterium tuberculosis
SAMEA7525371	ERR4831493	WGS	SAN RAFFAELE SCIENTIFIC INSTITUTE	ERX4701477	NextSeq 500	PAIRED	RANDOM	GENOMIC	ILLUMINA	ERS5281845	ERP125017	['773343','22458935','run.31517','ERR4831493','experiment.31517','ERX4701477','SAMEA7525371','sample.31517','ERS5281845','ERP125017','PRJEB41276','project.Pakistan_BDQ']		2021-11-11T11:56:00.000Z			PAK	Asia																										450	450037804	210594415	PRJEB41276			99.61	1581825	46	lineage3	Pre-XDR-TB	['diff','tree','tbprofiler','input','CRyPTIC_SanRaffaele_Pakistan']	tuberculosis: unclassified		Mycobacterium tuberculosis
SAMN08629151	SRR6797649	WGS	SAN RAFFAELE	SRX3756644	Illumina HiSeq 2500	PAIRED	RANDOM	GENOMIC	ILLUMINA	SRS3012338	SRP128089	['SRX3756644','428596','bp0','132393','SAMN08629151','SRS3012338','132393_210916_BGD_210916_100.gatk.bam','PRJNA428596','SRR6797649','SRP128089','8629151','132393_WGS']		2018-03-02T06:31:00.000Z			BGD	Asia			Homo sapiens	3	human					S		S						S	R				R			322	322596458	141597266	PRJNA428596	CRyPTIC_WHO2021_PMC7612554		99.32	2450245	54	lineage1.1.3.1	Other	['Walker_2022','tree','tbprofiler','diff','Menardo_2021','input']	tuberculosis: human-adapted	L1.1.3	Mycobacterium tuberculosis
SAMEA115739456	ERR13261972	WGS	UNIVERSITY OF OXFORD, NUFFIELD DEPARTMENT OF MEDIC	ERX12632385	NextSeq 500	PAIRED	RANDOM PCR	GENOMIC	ILLUMINA	ERS20249199	ERP161058	['1124794','41867747','ERX12632385','b28b5ff0-515d-42d2-bc0f-19e45ec26bb9','ERP161058','SAMEA115739456','ERS20249199','ERR13261972','PRJEB76547','webin-reads-2df5ec9ec4d8','2df5ec9ec4d8']	2020	2024-08-04T22:36:00.000Z			IND	Asia																										761	761281200	350839502	PRJEB76547								CRyPTIC_2024	tuberculosis: unclassified		Mycobacterium tuberculosis
SAMN31874310	SRR22419680	WGS	IAME-INSERM BICHAT HOPITAL PARIS	SRX18389235	Illumina MiniSeq	SINGLE	PCR	GENOMIC	ILLUMINA	SRS15873617	SRP410013	['SRX18389235','SRS15873617','CUS0000008_1.fastq.gz','NGA01008','PRJNA905483','31874310','bp0','SRP410013','905483','SRR22419680','SAMN31874310']	2018	2022-11-26T16:54:00.000Z		9.0820 N 8.6753 E	NGA	Africa		sputum	Homo sapiens	3	human																					235	235399820	101955369	PRJNA905483									tuberculosis: unclassified		Mycobacterium tuberculosis
SAMN41468882	SRR29093986	WGS	FIND, THE FOUNDATION FOR INNOVATIVE NEW DIAGNOSTICS	SRX24618165	Illumina HiSeq 2000	PAIRED	RANDOM	GENOMIC	ILLUMINA	SRS21355329	SRP507535	['PRJNA1109295','SRX24618165','SRP507535','SRS21355329','924644_889181244191','SRR29093986','1482333071994T-D7031_COW5599A10_S62_R1_001.fastq.gz','41468882','SAMN41468882','1109295','924644_889181244191_D7031_COW5599A10']		2024-05-21T06:07:00.000Z			ZAF	Africa			Homo sapiens	3	human																					382	382833622	179403027	PRJNA1109295								WHO_mutations_2023	tuberculosis: unclassified		Mycobacterium tuberculosis
SAMN34999472	SRR24466757	WGS	NIH / NIAID	SRX20253553	NextSeq 500	PAIRED	RANDOM	GENOMIC	ILLUMINA	SRS17585541	SRP436482	['SRP436482','SAMN34999472','970337','28400','PRJNA970337','bp0','SRR24466757','34999472','TBPO-1966_lib43775_nextseq_nx0167_151bp.filtered_2nd.1.fastq.gz','SRS17585541','SRX20253553']	2021	2023-05-08T15:27:00.000Z		44.439663 N 26.096306 E	ROU	Europe	Bucharest	sputum	Homo sapiens	3	human																					402	402940442	188307584	PRJNA970337			99.24	1395307	37	lineage4.1.2	Sensitive	['diff','tbprofiler','input']	tuberculosis: unclassified		Mycobacterium tuberculosis
SAMN07659955	SRR6045679	WGS	MODMEDMICOXFORD	SRX3192697	Illumina MiSeq	PAIRED	RANDOM	GENOMIC	ILLUMINA	SRS2521172	SRP117784	['SRS2521172','PRJNA401515','SRR6045679','SRP117784','401515','SRX3192697','SAMN07659955','7659955','MMMOSAM:3dc611b5-531e-43a3-b56a-7cfa1ba3af95','MMMOSRA:3dc611b5-531e-43a3-b56a-7cfa1ba3af95']	2016	2017-10-27T17:09:00.000Z			GBR	Europe	Oxford		Homo sapiens	3	human																					1	1195654	830199	PRJNA401515									NTM: unclassified		Mycobacterium marinum
SAMN15407213	SRR12119931	AMPLICON	GENOSCREEN	SRX8641509	NextSeq 500	PAIRED	PCR	GENOMIC	ILLUMINA	SRS6926233	SRP269393	['DRC_Deeplex1380','15407213','SRS6926233','bp0','PRJNA643242','81-22','643242','81-22_S107_R1_001.fastq.gz','SRX8641509','SAMN15407213','SRP269393','SRR12119931']	2016	2020-06-30T17:21:00.000Z			COD	Africa		sputum	Homo sapiens	3	human																					16	16465348	6701137	PRJNA643242									tuberculosis: unclassified		Mycobacterium tuberculosis
SAMEA1570987	ERR192084	WGS	SC	ERX166773	Illumina HiSeq 2000	PAIRED	RANDOM	GENOMIC	ILLUMINA	ERS143014	ERP001469	['ERS143014','SC_RUN_8290_2#50','ERX166773','SC_EXP_8290_2#50','PRJEB3056','SAMEA1570987','204598','ERR192084','S50-sc-2012-05-30T15:01:26Z-1429944','1802720','Genomic_diversity_in_Mycobacterium_bovis_associated_with_cows_and_badgers-sc-2012-05-30T14:56:05Z-2232','ERP001469']		2012-12-10T05:09:00.000Z																														298	298844800	137776831	PRJEB3056			99.38	2724545	63	La1.8.1	Other	['tbprofiler','tree','diff','input']	tuberculosis: animal-adapted	La1	Mycobacterium bovis
SAMN43397326	SRR30443846	WGS	WADSWORTH CENTER	SRX25869294	NextSeq 550	PAIRED	RANDOM	GENOMIC	ILLUMINA	SRS22482860	SRP338930	['IDR2400034753-01-01','43397326','SRP338930','SAMN43397326','PRJNA766641','IDR2400034753-01-01.R1.fastq.gz','SRR30443846','766641','SRX25869294','SRS22482860']	2024	2024-08-28T16:56:00.000Z			USA	North America	New York state	pleural fluid	Homo sapiens	3	human																					626	626570177	274887044	PRJNA766641									tuberculosis: unclassified		Mycobacterium tuberculosis
SAMN09099765	SRR7069023	OTHER	MODMEDMICOXFORD	SRX3999744	Illumina MiSeq	PAIRED		OTHER	ILLUMINA	SRS3282035	SRP076676	['PRJNA302362','SRS3282035','MMMOSRA:dcc1799f-9348-49e3-9a0d-8a849a6a021f','MMMOSAM:dcc1799f-9348-49e3-9a0d-8a849a6a021f','SRP076676','SRR7069023','9099765','302362','SAMN09099765','SRX3999744']	2016	2018-04-26T14:17:00.000Z			GBR	Europe			Homo sapiens	3	human																					365	365212060	227691080	PRJNA302362									tuberculosis: unclassified		Mycobacterium tuberculosis
SAMN26578414	SRR18311274	WGS	CHINACDC	SRX14448537	Illumina HiSeq 2500	SINGLE	RANDOM	GENOMIC	ILLUMINA	SRS12255109	SRP333090	['bp0','SAMN26578414','SRS12255109','SRP333090','26578414','PRJNA755247','22A217','SRR18311274','755247','SRX14448537','22A217.fastq.gz']	2020	2022-03-12T10:23:00.000Z		34.32 N 112.16 E	CHN	Asia	Chongqing	sputum	Homo sapiens	3	human																					699	699879900	276757950	PRJNA755247									tuberculosis: unclassified		Mycobacterium tuberculosis
SAMEA4846748	ERR3468709	WGS	WELLCOME SANGER INSTITUTE	ERX3490372	Illumina HiSeq X Ten	PAIRED	RANDOM	GENOMIC	ILLUMINA	ERS2666603	ERP021867	['12515306','ERX3490372','SC_EXP_26415_2#291','ERS2666603','51abcca8-7498-11e8-bf99-3c4a9275d6c8','SC_RUN_26415_2#291','480613','ERR3468709','PRJEB19799','SAMEA4846748','Exploring_the_richness_of_Mycobacterium_bovis_strain_diversity-sc-4667','ERP021867']		2019-08-07T16:16:00.000Z			GBR	Europe																										226	226713514	58483424	PRJEB19799			99.24	1175915	38	La1.8.1	Other	['tree','input','diff','bovis_GBR','tbprofiler']	tuberculosis: animal-adapted	La1	Mycobacterium bovis
SAMEA104718676	ERR2446325	WGS	RIVM - NATIONAL INSTITUTE FOR PUBLIC HEALTH AND TH	ERX2465426	Illumina HiSeq 2500	SINGLE	RANDOM	GENOMIC	ILLUMINA	ERS2320059	ERP107526	['ERR2446325','8820608','ERP107526','ena-EXPERIMENT-RIVM - National Institute for Public Health and the Environment-26-03-2018-16:05:17:751-271','ERX2465426','ena-STUDY-RIVM - National Institute for Public Health and the Environment-15-03-2018-13:44:58:461-243','SAMEA104718676','448124','ena-RUN-RIVM - National Institute for Public Health and the Environment-26-03-2018-16:05:17:751-271','WGSVNTR2016271','ERS2320059','PRJEB25592']	2016	2019-06-11T18:00:00.000Z			NLD	Europe			Homo sapiens	3	human																					631	631280505	172605432	PRJEB25592								['Napier_2020','WGS_2016_NLD']	tuberculosis: human-adapted	L4.6	Mycobacterium tuberculosis
SAMEA112181503	ERR10610100	WGS	UNIVERSITY OF ANTWERP	ERX10082450	Illumina HiSeq 2500	PAIRED	RANDOM PCR	GENOMIC	ILLUMINA	ERS14291343	ERP142932	['ena-EXPERIMENT-TAB-05-12-2022-05:55:53:621-35456','GA037-122','ERR10610100','ena-RUN-TAB-05-12-2022-05:55:53:621-35457','907686','ERS14291343','ERP142932','32068878','SAMEA112181503','aae09883-fd24-4fcc-881e-56543f55ec3d','ERX10082450','PRJEB57919']	2012	2022-12-07T16:14:00.000Z			ZAF	Africa		sputum	Homo sapiens	3	human																					1203	1203026362	579864010	PRJEB57919			99.53	1513611	53	lineage2.2.1	Pre-XDR-TB	['input','diff','tbprofiler','tree']	tuberculosis: unclassified		Mycobacterium tuberculosis
SAMEA5189276	ERR4187868	WGS	WELLCOME SANGER INSTITUTE	ERX4149637	HiSeq X Ten	PAIRED	RANDOM	GENOMIC	ILLUMINA	ERS2996771	ERP021867	['480613','ERR4187868','SC_RUN_29589_1#296','ERX4149637','f6cd5bfc-ff8f-11e8-9f73-3c4a9275d6c8','SAMEA5189276','SC_EXP_29589_1#296','PRJEB19799','ERS2996771','ERP021867','Exploring_the_richness_of_Mycobacterium_bovis_strain_diversity-sc-4667','15092780']		2020-06-04T07:49:00.000Z			GBR	Europe																										187	187690282	58020423	PRJEB19799			99.32	851776	24	La1.8.1	Other	['diff','tbprofiler','bovis_GBR','tree','input']	tuberculosis: animal-adapted	La1	Mycobacterium bovis
SAMEA7547265	ERR4813759	WGS	BRAZIL	ERX4683749	Illumina HiSeq 4000	PAIRED	RANDOM	GENOMIC	ILLUMINA	ERS5303919	ERP124940	['sample.16621','experiment.16621','project.Brazil','ERP124940','773302','run.16621','ERX4683749','PRJEB41200','SAMEA7547265','ERS5303919','ERR4813759','22466658']	2017	2021-11-10T10:06:00.000Z			BRA	South America						S				S	R	R	S	S				S		S	S	S	S	S	S	558	558635700	246867013	PRJEB41200	['Walker_2022','CRyPTIC_reuse_table']							['standford','CRyPTIC_BRA','input','Walker_2022','CRyPTIC_reuse_table']	tuberculosis: unclassified		Mycobacterium tuberculosis
SAMEA5317393	ERR3140343	ChIP-Seq	UNIVERSITY OF SUSSEX	ERX3169316	Illumina HiSeq 2000	SINGLE	ChIP	OTHER	ILLUMINA	ERS3124631	ERP113616	['ERP113616','575418','ena-EXPERIMENT-UNIVERSITY OF SUSSEX-05-02-2019-17:37:18:813-9','12902205','ena-RUN-UNIVERSITY OF SUSSEX-05-02-2019-17:37:18:813-9','M.tb H37Rv Lsr2 ChIP-seq11 T112D biological replicate 2','SAMEA5317393','PRJEB31102','ena-STUDY-UNIVERSITY OF SUSSEX-05-02-2019-17:37:19:171-105','ERS3124631','ERX3169316','ERR3140343']	2017	2019-10-06T22:54:00.000Z			GBR	Europe			Homo sapiens	3	human																					1132	1132200150	599605173	PRJEB31102									tuberculosis: human-adapted	L4	Mycobacterium tuberculosis	H37Rv
SAMN17709359	SRR13591385	WGS	LIFE AND HEALTH SCIENCES RESEARCH INSTITUTE (ICVS)	SRX9986016	Illumina HiSeq 2000	PAIRED		GENOMIC	ILLUMINA	SRS8157200	SRP303985	['1B7_R1.fastq.gz','SRR13591385','698233','1B7','bp0','17709359','SRP303985','SRX9986016','PRJNA698233','G03641L006','SAMN17709359','SRS8157200']		2021-01-31T10:30:00.000Z			PRT	Europe	Porto	sputum	Homo sapiens	3	human																					398	398175330	205007071	PRJNA698233			99.65	1719431	38	lineage4.3.4.1	Sensitive	['tbprofiler','diff','input','tree']	tuberculosis: unclassified		Mycobacterium tuberculosis
SAMN37068773	SRR25703678	WGS	MURDOCH UNIVERSITY	SRX21428653	NextSeq 500	PAIRED	RANDOM	GENOMIC	ILLUMINA	SRS18666479	SRP455992	['SRR25703678','SRX21428653','Mtb101','SRP455992','37068773','1007403','Mtb101_R1_001.fastq.gz','bp0','PRJNA1007403','SAMN37068773','SRS18666479']	2019	2023-08-20T22:05:00.000Z		11.30 N 104.80 E	KHM	Asia	Takeo	lymph node	Helarctos malayanus	3	sun bear																					501	501332080	213405569	PRJNA1007403									tuberculosis: unclassified		Mycobacterium tuberculosis
SAMEA923192	ERR040083	WGS	SC	ERX017220	Illumina HiSeq 2000	PAIRED	RANDOM	GENOMIC	ILLUMINA	ERS023678	ERP000259	['SC_EXP_6280_5#9','699442','ERR040083','ERX017220','MAPMRI0127-sc-2011-02-23-1081562','PRJEB2204','ERS023678','SAMEA923192','Mycobacterium avium subspecies paratuberculosis diversity-sc-2010-07-05','SC_RUN_6280_5#9','ERP000259','203896']		2014-09-02T01:30:00.000Z			CZE	Europe			Bos taurus	2	domestic cattle																					973	973464000	578604069	PRJEB2204									NTM: avium complex		Mycobacterium avium subsp. paratuberculosis
SAMEA10029433	ERR7162983	WGS	LA TROBE UNIVERSITY	ERX6732553	Illumina MiniSeq	PAIRED	other	GENOMIC	ILLUMINA	ERS7707641	ERP132616	['SAMEA10029433','ERP132616','ERR7162983','773913','ena-EXPERIMENT-LA TROBE UNIVERSITY-24-10-2021-08:59:54:542-11','ERX6732553','22636456','PRJEB48270','NP1724','ERS7707641','ena-RUN-LA TROBE UNIVERSITY-24-10-2021-08:59:54:542-11','ena-STUDY-LA TROBE UNIVERSITY-22-10-2021-08:25:20:004-337']	2017-09	2021-11-12T10:16:00.000Z			NPL	Asia			Homo sapiens	3	human																					132	132432559	71437526	PRJEB48270			99.46	809963	27	lineage2.2.1.1	Pre-XDR-TB	['R-MDR_NPL','tbprofiler','diff','input','tree']	tuberculosis: unclassified		Mycobacterium tuberculosis
SAMEA112298937	ERR10762251	WGS	FZB	ERX10213051	NextSeq 500	PAIRED		GENOMIC	ILLUMINA	ERS14409760	ERP143890	['ERP143890','PRJEB58814','ERR10762251','ERS14409760','ERX10213051','SAMEA112298937','ena-EXPERIMENT-TAB-10-01-2023-07:58:11:557-122832','5c0a0331-2284-442c-8b83-562285263163','922844','32692426','NOR-126','ena-RUN-TAB-10-01-2023-07:58:11:557-122833']		2023-01-15T08:16:00.000Z			MDA	Europe	Chisinau																									491	491053288	225203324	PRJEB58814			99.64	1595886	53	lineage4.8	Pre-XDR-TB	['R-RRMDR_2014-15_MDA','tbprofiler','input','tree','diff']	tuberculosis: unclassified		Mycobacterium tuberculosis
SAMEA11934250	ERR7737788	WGS	INSTITUTE OF TROPICAL MEDICINE ANTWERP	ERX7306070	Illumina HiSeq 2500	PAIRED	RANDOM	GENOMIC	ILLUMINA	ERS9581409	ERP133916	['PRJEB49409','24684538','SAMEA11934250','ERP133916','ERR7737788','ena-EXPERIMENT-TAB-16-12-2021-11:32:26:272-19000','ERX7306070','6c4e9598-cb36-4fad-abc8-a686b6ac3705','794693','ena-RUN-TAB-16-12-2021-11:32:26:272-19001','ITM2015-00500','ERS9581409']	2015	2022-07-28T01:04:00.000Z			ZAF	Africa		sputum	Homo sapiens	3	human																					265	265432934	117006006	PRJEB49409			99.7	1436831	48	lineage4.4.1.1	MDR-TB	['tree','tbprofiler','input','diff']	tuberculosis: unclassified		Mycobacterium tuberculosis
SAMN40466048	SRR28351236	WGS	FIND, THE FOUNDATION FOR INNOVATIVE NEW DIAGNOSTICS	SRX23956581	Illumina HiSeq X	PAIRED	RANDOM	GENOMIC	ILLUMINA	SRS20756925	SRP495384	['1087582','40466048','TB034030072','SRP495384','PRJNA1087582','TB034030072_R1.fastq.gz','SAMN40466048','WGS-TB034030072','SRR28351236','SRS20756925','SRX23956581']	2019-09	2024-03-15T05:38:00.000Z			MDA	Europe		sputum	Homo sapiens	3	human																					1078	1078996170	455262633	PRJNA1087582			99.71	1764729	54	lineage4.2.1	Pre-XDR-TB	['tbprofiler','diff','tree','input']	tuberculosis: unclassified		Mycobacterium tuberculosis
SAMN07236368	SRR5709776	WGS	MAHIDOL UNIVERSITY	SRX2930601	Illumina HiSeq 2000	PAIRED	RANDOM	GENOMIC	ILLUMINA	SRS2293312	SRP109608	['WMB349_DS-20500','SRX2930601','PRJNA390052','SRS2293312','390471','PRJNA390471','SAMN07236368','7236368','SRR5709776','HS007-PE-R00009_AH2J2MBBXX.WMB349-GCGAGATG_S128_L004_R1.fastq','SRP109608']	2009	2017-06-19T11:02:00.000Z		13.7563 N 100.5018 E	THA	Asia	Bangkok	sputum	Homo sapiens	3	human					R		R						R	S							694	694217100	305252820	PRJNA390471	CRyPTIC_WHO2021_PMC7612554							['Napier_2020','Menardo_2021','Walker_2022','input']	tuberculosis: human-adapted	L2.2.1	Mycobacterium tuberculosis
SAMN08708191	SRR6831874	WGS	SAN RAFFAELE	SRX3787920	Illumina HiSeq 2500	PAIRED	RANDOM	GENOMIC	ILLUMINA	SRS3040586	SRP128089	['SRR6831874','SRX3787920','104-3654','8708191','SRP128089','104-3654_090816_UKR_090816_100.gatk.bam','bp0','104-3654_WGS','428596','SRS3040586','SAMN08708191','PRJNA428596']		2018-03-14T09:21:00.000Z			UKR	Europe			Homo sapiens	3	human	S	S			R		R	S	S			R	R	R				S			327	327934375	184661731	PRJNA428596	CRyPTIC_WHO2021_PMC7612554		99.02	1937770	42	lineage2.2.1	MDR-TB	['input','tbprofiler','Walker_2022','diff','tree']	tuberculosis: unclassified		Mycobacterium tuberculosis
SAMN36834359	SRR25515564	WGS	SHANDONG PROVINCIAL HOSPITAL	SRX21245685	Illumina HiSeq 4000	PAIRED	RANDOM	GENOMIC	ILLUMINA	SRS18499966	SRP453313	['SRS18499966','SRP453313','R94','1002108','SRX21245685','R94.IS300_Clean.1.fastq.gz','SRR25515564','bp0','PRJNA1002108','SAMN36834359','36834359']	2012	2023-08-04T04:42:00.000Z		36.40 N 117.00 E	CHN	Asia	Shandong	As reported: phlegm	Homo sapiens	3	human																					576	576608400	247760432	PRJNA1002108			98.88	1809052	62	lineage2.2.1	MDR-TB	['diff','tbprofiler','tree','input']	tuberculosis: human-adapted	L4	Mycobacterium tuberculosis	H37Rv
SAMEA897858	ERR036244	WGS	SC	ERX1995653	Illumina HiSeq 2000	PAIRED	RANDOM	GENOMIC	ILLUMINA	ERS019786	ERP000436	['SC_EXP_5961_5#4','73793-sc-2011-01-27-1026573','SAMEA897858','ERS019786','ERP000436','627315','Whole_genome_sequencing_of_Mycobacterium_tuberculosis_from_a_population_in_Malawi___transmission_dynamics_and_associations_with_HIV-sc-2010-12-14','ERX1995653','203880','PRJEB2358','ERR036244','SC_RUN_5961_5#4']	1997	2014-08-31T15:51:00.000Z			MWI	Africa		sputum	Homo sapiens	3	human					S		S					S	S	S							666	666446400	314959997	PRJEB2358	Coll_2018							['Napier_2020','input','Coll_2018']	tuberculosis: human-adapted	L4.3.4.2.1	Mycobacterium tuberculosis
SAMN31038458	SRR21727757	WGS	WADSWORTH CENTER	SRX17723671	Illumina MiSeq	PAIRED	RANDOM	GENOMIC	ILLUMINA	SRS15253665	SRP338930	['SRX17723671','766641','31038458','SRR21727757','PRJNA766641','IDR2000187722','SAMN31038458','IDR2000187722-01-01_S8_L001_R1_001.fastq.gz','SRP338930','SRS15253665']	2020	2022-09-27T13:34:00.000Z			USA	North America	New York state		Homo sapiens	3	human																					610	610036676	371012149	PRJNA766641			99.33	1518989	72	lineage1.1.1	Sensitive	['tbprofiler','input','diff','tree']	tuberculosis: unclassified		Mycobacterium tuberculosis
SAMN10342086	SRR8129122	WGS	UNIVERSITE D'ANGERS	SRX4950075	Illumina HiSeq 2000	PAIRED	RANDOM	GENOMIC	ILLUMINA	SRS3992266	SRP167135	['SRR8129122','PRJNA499075','SRS3992266','SRX4950075','SAMN10342086','SRP167135','277.1.11_lib','bp0','499075','277-1-11_R1.fastq','10342086','277.1.11']	2011	2018-10-29T13:15:00.000Z	Buruli ulcer	6.68241 N 2.49931 E	BEN	Africa		skin	Homo sapiens	3	human																					462	462951433	209802695	PRJNA499075									NTM: unclassified		Mycobacterium ulcerans
SAMN06855959	SRR5657413	WGS	UNIVERSIDAD AUTONOMA DE BAJA CALIFORNIA	SRX2894031	Illumina MiSeq	PAIRED		GENOMIC	ILLUMINA	SRS2261585	SRP108793	['PRJNA384996','384996','SRS2261585','SAMN06855959','15-5480_bTB','SRP108793','SRX2894031','SRR5657413','6855959','Dairy_cow_44','15-5480_S41_L001_R1_001.fastq']	2015	2017-06-08T11:27:00.000Z		31.5196 N 116.3598 W	MEX	North America	Baja California,Ensenada	lymph node	Bos taurus	2	domestic cattle																					332	332665472	207609044	PRJNA384996			99.46	951068	52	La1.8.1	Other	['Napier_2020','tree','diff','input','tbprofiler']	tuberculosis: animal-adapted	La1	Mycobacterium bovis
SAMEA13294870	ERR9121600	WGS	UNIVERSITY OF OXFORD, NUFFIELD DEPARTMENT OF MEDIC	ERX8663576	Illumina MiSeq	PAIRED	RANDOM	GENOMIC	ILLUMINA	ERS10897796	ERP136048	['30300507','PRJEB51415','run.1780.1.0af70aebdae77355dc36d19a5583ce38','SAMEA13294870','experiment.1780.1c0a4163','sample.1780.d82e3169','862826','ERP136048','project.SeqTreat_Valencia1','ERX8663576','ERR9121600','ERS10897796']		2024-08-21T01:19:00.000Z			ESP	Europe	Valencia																									478	478361838	177606733	PRJEB51415								CRyPTIC_SeqTreat_Valencia	tuberculosis: unclassified		Mycobacterium tuberculosis
SAMN12163740	SRR9613550	WGS	MAYO CLINIC	SRX6376611	Illumina MiSeq	PAIRED		GENOMIC	ILLUMINA	SRS5037382	SRP212325	['AP_JHU_MTb18','SRS5037382','bp0','SRP212325','MTb18','SRX6376611','SAMN12163740','SRR9613550','MTb18_L001_realigned.bam','12163740','551732','PRJNA551732']		2019-06-29T06:38:00.000Z			IND	Asia		sputum	Homo sapiens	3	human																					715	715329451	273771557	PRJNA551732			99.53	1787316	30	lineage4.1.2.1	HR-TB	['diff','tbprofiler','input','tree']	tuberculosis: human-adapted	L4	Mycobacterium tuberculosis	H37Rv
SAMN37848860	SRR26399258	WGS	UNIVERSITY OF MELBOURNE/ THE PETER DOHERTY INSTITUTE FOR INFECTION AND IMMUNITY	SRX22105139	Illumina HiSeq 4000	PAIRED	RANDOM	GENOMIC	ILLUMINA	SRS19170220	SRP466602	['1028637','Sample_941_1.fastq.gz','SAMN37848860','PRJNA1028637','SRX22105139','SRP466602','SRS19170220','SRR26399258','bp0','37848860','Sample_941']		2023-10-16T19:03:00.000Z		10.8231 N 106.6297 E	VNM	Asia	Ho Chi Minh City	sputum	Homo sapiens	3	human																					428	428301900	182176941	PRJNA1028637			99.49	1657903	55	lineage2.2.1.1	MDR-TB	['tbprofiler','input','diff']	tuberculosis: unclassified		Mycobacterium tuberculosis
SAMN17266327	SRR13399066	WGS	NATIONAL JEWISH HEALTH	SRX9818316	Illumina HiSeq 2500	PAIRED	RANDOM	GENOMIC	ILLUMINA	SRS8001432	SRP159996	['SRP159996','319839','SRR13399066','SRS8001432','SRX9818316','17266327','CF00052-00571.MAV.trimmed-pair1.fastq.gz','PRJNA319839','SAMN17266327','CF00052-00571.MAV']	2016	2021-01-10T23:47:00.000Z			USA	North America	CO	sputum	Homo sapiens	3	human																					194	194169165	101005083	PRJNA319839									NTM: avium complex		Mycobacterium avium
SAMEA5076074	ERR2884630	WGS	Instituto_de_biomedicina_de_Valencia	ERX2889556	Illumina HiSeq 2500	PAIRED	RANDOM	GENOMIC	ILLUMINA	ERS2887438	ERP111920	['574079','G1303','PRJEB29604','ERP111920','ERR2884630','SAMEA5076074','ERX2889556','12840586','ERS2887438','mtuberculosis_transmission_inference']	2015	2019-09-25T18:18:00.000Z			ESP	Europe	Valencia																									607	607938290	346188418	PRJEB29604								Cancino-Muñoz_2022	tuberculosis: human-adapted	L4.1	Mycobacterium tuberculosis
SAMN09099792	SRR7069016	OTHER	MODMEDMICOXFORD	SRX3999751	Illumina MiSeq	PAIRED		OTHER	ILLUMINA	SRS3282093	SRP076676	['SRP076676','SRR7069016','MMMOSAM:d943c3e5-5ade-47f3-80a3-694e132aec1e','SRS3282093','SAMN09099792','SRX3999751','302362','PRJNA302362','MMMOSRA:d943c3e5-5ade-47f3-80a3-694e132aec1e','9099792']	2017	2018-04-26T14:17:00.000Z			GBR	Europe			Homo sapiens	3	human																					333	333694715	227275981	PRJNA302362									tuberculosis: unclassified		Mycobacterium tuberculosis
SAMN37457671	SRR26112469	WGS	WADSWORTH CENTER	SRX21826446	NextSeq 500	PAIRED	RANDOM	GENOMIC	ILLUMINA	SRS18926055	SRP338930	['SRP338930','37457671','SRS18926055','IDR2200025704-01-01','IDR2200025704-01-01.R1.fastq.gz','IDR2200025704','SRX21826446','766641','PRJNA766641','SAMN37457671','SRR26112469']	2022	2023-09-19T16:20:00.000Z			USA	North America	New York state	As reported: body fluid	Homo sapiens	3	human																					433	433721182	190331802	PRJNA766641									tuberculosis: unclassified		Mycobacterium tuberculosis
SAMEA12855339	ERR11246301	WGS	SWISS TROPICAL AND PUBLIC HEALTH INSTITUTE	ERX10654505	Illumina NovaSeq 6000	SINGLE	RANDOM	GENOMIC	ILLUMINA	ERS10462227	ERP135175	['PRJEB50582','G43836','ERP135175','ERX10654505','ena-RUN-TAB-17-04-2023-19:57:15:105-8700','ERR11246301','ERS10462227','ena-EXPERIMENT-TAB-17-04-2023-19:57:15:105-8699','34308905','930268','8cc6b8bd-130a-4c76-a0b2-3197bafe5cc6','SAMEA12855339']	2015	2023-07-27T11:31:00.000Z			GEO	Asia		sputum																								372	372955630	125096654	PRJEB50582									tuberculosis: unclassified		Mycobacterium tuberculosis
SAMN12389216	['SRR9851438','SRR9853175']	AMPLICON		['SRX6607731','SRX6606188']	['Illumina MiSeq','MinION']	['SINGLE','PAIRED']	PCR	GENOMIC	['ILLUMINA','OXFORD_NANOPORE']	SRS5170974		['SRS5170974','SAMN12389216','104.fastq','SRP216626','SRX6606188','104_S5_L001_R1_001.fastq.gz','bp0','SRR9851438','557083','12389216','SRR9853175','Ethiopia_2','SRX6607731','ET104','PRJNA557083']				7.57 N 39.7 E	ETH	Africa		sputum	Homo sapiens	3	human																					44	44857242	33340695	PRJNA557083									tuberculosis: unclassified		Mycobacterium tuberculosis
SAMEA7528900	ERR4800315	WGS	FOUNDATION FOR MEDICAL RESEARCH INDIA	ERX4669730	NextSeq 500	PAIRED	RANDOM	GENOMIC	ILLUMINA	ERS5285370	ERP124850	['experiment.30535','sample.30535','22462444','ERP124850','ERS5285370','SAMEA7528900','run.30535','project.Mumbai','773292','ERX4669730','PRJEB41116','ERR4800315']		2021-11-10T02:23:00.000Z			IND	Asia	Mumbai						S						S	S										S		769	769963800	347040989	PRJEB41116	Walker_2022		99.49	1601860	53	lineage2.2.1	Pre-XDR-TB	['diff','tree','tbprofiler','input','Walker_2022','CRyPTIC_IND']	tuberculosis: unclassified		Mycobacterium tuberculosis
SAMEA114493648	ERR12118031	WGS	FZB	ERX11495218	NextSeq 500	PAIRED		GENOMIC	ILLUMINA	ERS16475306	ERP010814	['ERX11495218','PRJEB9680','ena-STUDY-FZB-22-06-2015-17:16:39:392-292','287903','37802469','ena-RUN-TAB-12-10-2023-14:57:01:393-21799','ena-EXPERIMENT-TAB-12-10-2023-14:57:01:393-21798','ERS16475306','ERR12118031','ERA-147','SAMEA114493648','ERP010814']	2018	2023-10-30T20:29:00.000Z			PER	South America																										482	482268817	208226308	PRJEB9680			99.68	1636001	56	lineage4.3.3	MDR-TB	['standford','diff','tree','tbprofiler','input']	tuberculosis: unclassified		Mycobacterium tuberculosis
SAMN15403642	SRR12399368	AMPLICON	GENOSCREEN	SRX8897756	NextSeq 500	PAIRED	PCR	GENOMIC	ILLUMINA	SRS7156528	SRP276358	['SRX8897756','PRJNA643157','SRP276358','10-12','SRR12399368','10-12_S10_L001_R1_001.fastq.gz','SRS7156528','bp0','DRC_Deeplex3','15403642','SAMN15403642','643157']	2016	2020-08-06T09:57:00.000Z			COD	Africa		sputum	Homo sapiens	3	human																					95	95882724	53864641	PRJNA643157									tuberculosis: unclassified		Mycobacterium tuberculosis
SAMEA9070729	ERR6362755	WGS	Swiss-TPH	ERX5627937	Illumina HiSeq 2500	PAIRED	RANDOM	GENOMIC	ILLUMINA	ERS6799036	ERP129488	['PRJEB45389','737713','ERX5627937','20453732','ERR6362755','G25631_2','SAMEA9070729','WGS RR-TB Khayelitsha','ERP129488','ERS6799036']		2021-10-13T18:45:00.000Z			ZAF	Africa						S																	S			301	301784976	177216719	PRJEB45389	CRyPTIC_WHO2021_PMC7612554		99.78	1316215	45	lineage4.3.3	MDR-TB	['R-RR_HIVcoinf_ZAF','input','Walker_2022','tbprofiler','diff','tree']	tuberculosis: unclassified		Mycobacterium tuberculosis
SAMEA787718	ERR040130	WGS	SC	ERX017267	Illumina HiSeq 2000	PAIRED	RANDOM	GENOMIC	ILLUMINA	ERS023453	ERP000520	['ERX017267','204196','ERR040130','SAMEA787718','ERP000520','ERS023453','SC_RUN_6280_7#8','Evolution_of_drug_resistance_in_Mycobacterium_tuberculosis-sc-2011-02-15','SC_EXP_6280_7#8','699421','13506-sc-2011-02-15-1079078','PRJEB2424']	2004	2014-09-02T02:39:00.000Z			UGA	Africa	Kampala	sputum	Homo sapiens	3	human					R		R			S		R	R	R							1750	1750954950	1100944189	PRJEB2424	Coll_2018		99.6	1115291	18	lineage4.4.1.1	MDR-TB	['Coll_2018','tree','diff','input','Nimmo_2024','tbprofiler','Napier_2020']	tuberculosis: human-adapted	L4.4.1.1	Mycobacterium tuberculosis
SAMEA7526215	ERR4797662	WGS	FOUNDATION FOR MEDICAL RESEARCH INDIA	ERX4667080	NextSeq 500	PAIRED	RANDOM	GENOMIC	ILLUMINA	ERS5282688	ERP124850	['PRJEB41116','ERX4667080','sample.10652','ERR4797662','SAMEA7526215','run.10652','ERP124850','project.Mumbai','22459778','experiment.10652','773292','ERS5282688']		2021-11-09T22:58:00.000Z			IND	Asia	Mumbai					S	S			R	S	R	S	R				R		S	R	S	R	S	R	380	380433900	158775650	PRJEB41116	['Walker_2022','CRyPTIC_reuse_table']		99.55	1816339	61	lineage2.2.1	Pre-XDR-TB	['input','tbprofiler','CRyPTIC_reuse_table','tree','diff','CRyPTIC_IND','Walker_2022']	tuberculosis: unclassified		Mycobacterium tuberculosis
SAMN40030640	SRR28044428	WGS	CHRISTIAN MEDICAL COLLAGE, VELLORE	SRX23695739	Illumina NovaSeq 6000	PAIRED	RANDOM	GENOMIC	ILLUMINA	SRS20525973	SRP226525	['575883','SAMN40030640','401011614','PRJNA575883','40030640','SRR28044428','SRS20525973','SRP226525','401011614_R1.fastq.gz','SRX23695739']	2022	2024-02-22T06:56:00.000Z		21.7679 N 78.8718 E	IND	Asia	Madhya Pradesh - Bhairopur		Homo sapiens	3	human																					1252	1252027070	523564537	PRJNA575883			99.19	1740874	47	lineage3	Other	['diff','input','tree','tbprofiler']	tuberculosis: unclassified		Mycobacterium tuberculosis
SAMEA112801868	ERR11068066	WGS	FZB	ERX10514996	NextSeq 2000	PAIRED		GENOMIC	ILLUMINA	ERS14809414	ERP010814	['ERR11068066','33853924','22002586','SAMEA112801868','ena-RUN-TAB-21-03-2023-12:28:22:602-126614','ena-EXPERIMENT-TAB-21-03-2023-12:28:22:602-126613','ena-STUDY-FZB-22-06-2015-17:16:39:392-292','ERX10514996','ERP010814','PRJEB9680','ERS14809414','287903']		2023-07-21T02:03:00.000Z																														606	606050997	217452339	PRJEB9680			99.25	1686514	55	lineage4.2.1.1	Sensitive	['input','tree','diff','tbprofiler']	tuberculosis: unclassified		Mycobacterium tuberculosis
SAMN43780028	SRR30673330	WGS	FIND, THE FOUNDATION FOR INNOVATIVE NEW DIAGNOSTICS	SRX26091631	NextSeq 500	PAIRED	RANDOM	GENOMIC	ILLUMINA	SRS22657949	SRP532857	['TB038040164_R1.fastq.gz','SRP532857','SRS22657949','1160005','SRX26091631','WGS-TB038040164','PRJNA1160005','TB038040164','SAMN43780028','43780028','SRR30673330']	2021	2024-09-16T04:54:00.000Z			GEO	Asia		sputum	Homo sapiens	3	human																					625	625741816	268537226	PRJNA1160005									tuberculosis: unclassified		Mycobacterium tuberculosis
SAMEA2534046	ERR551583	WGS	FZB	ERX510652	Illumina MiSeq	PAIRED		GENOMIC	ILLUMINA	ERS457448	ERP010662	['ERR551583','PRJEB9545','ERP010662','292179','8012-11_lib1392_miseq_r0084_301bp','SAMEA2534046','ena-STUDY-FZB-05-06-2015-13:56:43:320-404','8012-11','ERX510652','3957014','ERS457448']	2011	2015-08-05T06:36:00.000Z			COG	Africa																										455	455832461	290374019	PRJEB9545			99.62	1158471	75	lineage4.6.1.2	Sensitive	['Menardo_2021','input','diff','Nimmo_2024','tbprofiler','Napier_2020','tree']	tuberculosis: human-adapted	L4.6.1.2	Mycobacterium tuberculosis
SAMEA113537390	ERR11465199	WGS	FZB	ERX10871356	NextSeq 500	PAIRED		GENOMIC	ILLUMINA	ERS15533811	ERP147571	['ena-EXPERIMENT-TAB-22-05-2023-12:53:16:026-5836','PRJEB62480','ERS15533811','ERX10871356','ERR11465199','979605','35505767','SAMEA113537390','ena-RUN-TAB-22-05-2023-12:53:16:026-5837','ERP147571','BTB-1312','d05d2f15-c027-4055-b906-d9d6d110849e']		2023-09-16T09:16:00.000Z			BWA	Africa																										592	592970339	262175214	PRJEB62480			99.11	1541600	40	lineage4.4.1.1	Sensitive	['tbprofiler','tree','diff','Kopanyo','input']	tuberculosis: unclassified		Mycobacterium tuberculosis
SAMEA3558327	ERR1034794	WGS	LSHTM	ERX1113592	Illumina MiSeq	PAIRED		GENOMIC	ILLUMINA	ERS865476	ERP011639	['ena-EXPERIMENT-LSHTM-25-09-2015-14:04:49:432-219','297845','mtb219','SAMEA3558327','ERS865476','ERR1034794','PRJEB10385','4154623','ena-STUDY-LSHTM-18-08-2015-18:02:02:463-104','ERP011639','ena-RUN-LSHTM-25-09-2015-14:04:49:432-219','ERX1113592']		2015-12-10T05:20:00.000Z			PER	South America							S	S		S		R						S	S							2772	2772925912	1863380748	PRJEB10385	Coll_2018		99.61	950426	21	lineage4.3.4	HR-TB	['input','diff','tree','tbprofiler','Coll_2018','Napier_2020']	tuberculosis: human-adapted	L4.3.4	Mycobacterium tuberculosis
SAMEA3671550	ERR1199107	WGS	UNIVERSITY OF BASEL	ERX1271365	Illumina HiSeq 2500	PAIRED	RANDOM	GENOMIC	ILLUMINA	ERS978699	ERP012852	['ERX1271365','5806935','343620','ena-EXPERIMENT-UNIVERSITY OF BASEL-05-01-2016-09:49:34:662-15','PRJEB11460','ERR1199107','SAMEA3671550','ena-STUDY-UNIVERSITY OF BASEL-19-10-2015-17:08:25:268-8','ERP012852','G03975','ERS978699','ena-RUN-UNIVERSITY OF BASEL-05-01-2016-09:49:34:662-15']		2016-09-29T15:20:00.000Z																														590	590303304	268671553	PRJEB11460			99.66	1457502	50	lineage4.6.1.2	Sensitive	['tbprofiler','tree','input','diff','Napier_2020','Stucki_2016','Menardo_2021','Menardo_2018']	tuberculosis: human-adapted	L4.6.1.2	Mycobacterium tuberculosis
SAMN09756300	SRR7645903	WGS	YALE SCHOOL OF PUBLIC HEALTH	SRX4508912	Illumina HiSeq 2000	PAIRED	RANDOM	GENOMIC	ILLUMINA	SRS3628586	SRP156366	['S6847','PRJNA482716','SRR7645903','S6847_2.fastq.gz','SRS3628586','SRX4508912','9756300','MTB_moldova_S6847','482716','SRP156366','SAMN09756300']	2014	2018-08-04T12:23:00.000Z			MDA	Europe			Homo sapiens	3	human																					444	444999940	290657009	PRJNA482716			99.23	1473871	32	lineage4.3.3	Sensitive	['tree','tbprofiler','diff','Menardo_2021','input']	tuberculosis: human-adapted	L4	Mycobacterium tuberculosis
SAMN15772852	SRR12420538	WGS	FUDAN UNIVERSITY	SRX8916741	Illumina HiSeq 2500	PAIRED	RANDOM PCR	GENOMIC	ILLUMINA	SRS7173313	SRP276868	['p339','bp0','XZ09193_R1.fastq.gz','SAMN15772852','15772852','PRJNA656167','656167','XZ09193','SRX8916741','SRS7173313','SRR12420538','SRP276868']	2009	2020-08-10T10:33:00.000Z			CHN	Asia	Tibet	sputum	Homo sapiens	3	human																					396	396608002	171453768	PRJNA656167			97.91	1654992	32	lineage3	Other	['tbprofiler','diff','input']	tuberculosis: unclassified		Mycobacterium tuberculosis
SAMN13568423	SRR10808324	WGS	RADBOUDUMC	SRX7482180	Illumina HiSeq 4000	PAIRED	PCR	GENOMIC	ILLUMINA	SRS5925064	SRP239172	['SRS5925064','bp0','SRR10808324','SAMN13568423','595834','PRJNA595834','13568423','TAN-155','SRP239172','TAN-155_1.fastq.gz','SRX7482180']	2015	2019-12-31T08:38:00.000Z			PER	South America	Lima	sputum	Homo sapiens	3	human																					580	580535700	255255809	PRJNA595834			99.46	1713867	65	lineage4.1.2.1	Sensitive	['tbprofiler','input','standford','diff','tree','Menardo_2021','TANDEM']	tuberculosis: human-adapted	L4	Mycobacterium tuberculosis
SAMEA9977486	ERR6866788	WGS	IMPERIAL COLLEGE LONDON	ERX6490216	Illumina HiSeq 2000	PAIRED	RANDOM	GENOMIC	ILLUMINA	ERS7655764	ERP123401	['ERR6866788','22012286','SAMEA9977486','LI2174809_raw_wgs_R1R2','ERS7655764','LI2174809','ERP123401','ena-STUDY-IMPERIAL COLLEGE LONDON-12-08-2020-14:44:57:582-2394','666870','ERX6490216','PRJEB39837','LI2174809_raw_wgs']	2009	2021-10-15T14:00:00.000Z			PER	South America	Lima		Homo sapiens	3	human																					369	369045812	155837785	PRJEB39837			99.74	1626293	55	lineage4.3.3	Sensitive	['tbprofiler','input','tree','standford','diff']	tuberculosis: unclassified		Mycobacterium tuberculosis
SAMEA6474069	ERR3813601	WGS	PUBLIC HEALTH AGENCY OF SWEDEN	ERX3814956	Ion Torrent S5 XL	SINGLE	RANDOM	GENOMIC	ION_TORRENT	ERS4238559	ERP119364	['ena-EXPERIMENT-Public Health Agency of Sweden-14-01-2020-15:01:17:556-3','ERR3813601','PRJEB36203','SAMEA6474069','ERX3814956','BELA_2a','ERS4238559','ena-STUDY-Public Health Agency of Sweden-14-01-2020-15:01:19:165-1943','ERP119364','ena-RUN-Public Health Agency of Sweden-14-01-2020-15:01:17:556-3','614311','14111837']	2009-10	2020-02-27T03:53:00.000Z			BLR	Europe			Homo sapiens	3	human																					250	250612488	201700813	PRJEB36203									tuberculosis: unclassified		Mycobacterium tuberculosis
SAMN14481128	SRR11444373	WGS	NOGUCHI MEMORIAL INSTITUTE FOR MEDICAL RESEARCH - UNIVERSITY OF GHANA	SRX8022176	Illumina HiSeq 2500	SINGLE	RANDOM	GENOMIC	ILLUMINA	SRS6395042	SRP254440	['SAMN14481128','SRP254440','G32869.R1.fastq.gz','TBNm 1307','bp0','616081','PRJNA616081','G32869','14481128','SRS6395042','SRR11444373','SRX8022176']	2012	2020-03-29T08:55:00.000Z		5.63 N 0.18 W	GHA	Africa			Homo sapiens	3	human																					386	386937684	182199579	PRJNA616081									tuberculosis: unclassified		Mycobacterium tuberculosis
SAMN18146364	SRR13861662	WGS	UNIVERISTY OF ANTWERP	SRX10242481	Illumina HiSeq 2500	PAIRED		GENOMIC	ILLUMINA	SRS8383723	SRP308980	['STUDYSPUTUM1000K-FASTA43-MPER2.00-CONTPaer-CPER98.00-SEED235022278.R1.fastq.gz','SRX10242481','bp0','SRR13861662','ID235022278','SPUTUM1000K-FASTA43-MPER2.00-CONTPaer-CPER98.00-SEED235022278','706121','SAMN18146364','SRP308980','SRS8383723','18146364','PRJNA706121']	2021	2021-03-05T03:56:00.000Z						simulated/in silico																								300	300000000	161383828	PRJNA706121								['denylist','laboratory_synthetic','input']	tuberculosis: human-adapted	L4	Mycobacterium tuberculosis	H37Rv
SAMEA2342440	ERR502408	WGS	SC	ERX467765	Illumina HiSeq 2000	PAIRED	RANDOM	GENOMIC	ILLUMINA	ERS400125	ERP003508	['SC_RUN_12274_8#74','ERP003508','PRJEB4239','ERX467765','H113540019-sc-1657932','SAMEA2342440','Isoniazid_resistant_TB_outbreak_investigation-sc-2013-07-02T11:32:57Z-2688','ERS400125','230309','SC_EXP_12274_8#74','ERR502408','2776820']		2014-06-10T21:20:00.000Z																														329	329933200	129735625	PRJEB4239			99.83	2925540	67	lineage4.6.2.2	HR-TB	['input','tree','tbprofiler','Menardo_2021','diff']	tuberculosis: human-adapted	L4	Mycobacterium tuberculosis
SAMN03161693	SRR1640540	WGS	RI-MUHC	SRX751373	Illumina MiSeq	PAIRED		GENOMIC	ILLUMINA	SRS737110	SRP039605	['SRX751373','PRJNA240330','wgs-162f-63113','SRP039605','w162f-63113','240330','SRS737110','3161693','SAMN03161693','SRR1640540']	2004	2016-02-24T12:49:00.000Z		57.382712 N 70.616561 W	CAN	North America	Quebec		Homo sapiens	3	human																					278	278302217	119774968	PRJNA240330			99.52	964001	52	lineage4.1.2	Sensitive	['Menardo_2021','input','Napier_2020','tbprofiler','diff','Menardo_2018','tree']	tuberculosis: human-adapted	L4.1.2	Mycobacterium tuberculosis
SAMEA2419094	ERR464767	WGS	UNIVERSITY OF BASEL	ERX431105	Illumina HiSeq 2000	SINGLE	RANDOM	GENOMIC	ILLUMINA	ERS424615	ERP005364	['2786185','ERR464767','SAMEA2419094','P048','ERS424615','PRJEB5925','ena-RUN-UNIVERSITY OF BASEL-18-03-2014-20:29:09:743-49','ERX431105','ERP005364','ena-STUDY-UNIVERSITY OF BASEL-18-03-2014-20:29:17:546-637','248091','ena-EXPERIMENT-UNIVERSITY OF BASEL-18-03-2014-20:29:09:743-49']		2014-05-18T00:22:00.000Z			CHE	Europe																										131	131998506	94906259	PRJEB5925								['Napier_2020','Menardo_2021']	tuberculosis: human-adapted	L4.4.1.1	Mycobacterium tuberculosis
SAMEA112799737	ERR11049602	WGS	FZB	ERX10496392	NextSeq 500	PAIRED		GENOMIC	ILLUMINA	ERS14807283	ERP010814	['ena-EXPERIMENT-TAB-21-03-2023-10:57:59:593-105463','ERS14807283','ERP010814','20005740','SAMEA112799737','ena-RUN-TAB-21-03-2023-10:57:59:593-105464','ERR11049602','ena-STUDY-FZB-22-06-2015-17:16:39:392-292','287903','PRJEB9680','ERX10496392','33851793']		2023-07-20T21:57:00.000Z																														664	664115687	298501592	PRJEB9680			99.47	1567330	52	lineage1.2.1.2.1	Sensitive	['tree','diff','input','tbprofiler']	tuberculosis: unclassified		Mycobacterium tuberculosis
SAMEA115750558	ERR13291413	WGS	UNIVERSITY OF OXFORD, NUFFIELD DEPARTMENT OF MEDIC	ERX12661899	Illumina MiSeq	PAIRED	RANDOM PCR	GENOMIC	ILLUMINA	ERS20266845	ERP161058	['1124794','def6f1b53a9b','ERP161058','PRJEB76547','ERS20266845','41909506','ERX12661899','ERR13291413','webin-reads-def6f1b53a9b','SAMEA115750558','b28b5ff0-515d-42d2-bc0f-19e45ec26bb9']	2020	2024-08-10T11:51:00.000Z			USA	North America																										563	563726312	332370267	PRJEB76547								CRyPTIC_2024	tuberculosis: unclassified		Mycobacterium tuberculosis
SAMN30556185	SRR21291122	WGS	SCHOOL OF PUBLIC HEALTH, FUDAN UNIVERSITY	SRX17300436	Illumina HiSeq 2500	PAIRED	RANDOM	GENOMIC	ILLUMINA	SRS14862175	SRP394436	['I67_R1.fastq.gz','30556185','SRS14862175','SAMN30556185','874331','PRJNA874331','bp0','I67','SRR21291122','SRP394436','SRX17300436']	2008	2022-09-02T04:12:00.000Z			CHN	Asia	Eastern China		Homo sapiens	3	human																					2445	2445258900	1075450540	PRJNA874331			95.24	1660704	56	lineage2.2.1.1	Sensitive	['tbprofiler','diff','input','tree']	tuberculosis: unclassified		Mycobacterium tuberculosis
SAMEA1059558	ERR3337601	WGS	WELLCOME SANGER INSTITUTE	ERX3362310	Illumina HiSeq X Ten	PAIRED	RANDOM	GENOMIC	ILLUMINA	ERS2365146	ERP024108	['ERS2365146','SC_EXP_25825_1#209','SC_RUN_25825_1#209','PRJEB21813','11844290','a9cc86a4-be4d-11e7-b52c-3c4a9275d6c8','ERX3362310','ERP024108','SAMEA1059558','512657','ERR3337601','Mycobacteria_in_non_CF_bronchiectasis_patients-sc-4853']		2019-05-24T21:12:00.000Z																														466	466134584	188459791	PRJEB21813									NTM: avium complex		Mycobacterium avium
SAMN30543688	SRR21277420	WGS	SCHOOL OF PUBLIC HEALTH, FUDAN UNIVERSITY	SRX17286750	Illumina HiSeq 2500	PAIRED	RANDOM	GENOMIC	ILLUMINA	SRS14851430	SRP394436	['JK-0813','SRR21277420','SRP394436','SRS14851430','PRJNA874331','874331','SAMN30543688','SRX17286750','bp0','JK-0813_R1.fastq.gz','30543688']	2020	2022-08-28T01:07:00.000Z			CHN	Asia	Eastern China		Homo sapiens	3	human																					2431	2431914300	771177158	PRJNA874331								input	tuberculosis: unclassified		Mycobacterium tuberculosis
SAMN32709612	SRR23061561	AMPLICON	GENOSCREEN	SRX19015120	Illumina MiSeq	PAIRED	PCR	GENOMIC	ILLUMINA	SRS16434562	SRP417183	['0426-2019-00121','0426-2019-00121_S18_L001_R1_001.fastq.gz','PRJNA923280','923280','SRS16434562','32709612','SRR23061561','SRP417183','SRX19015120','SAMN32709612','bp0','Deeplex181']		2023-01-12T09:45:00.000Z			COM	Africa		skin	Homo sapiens	3	human																					36	36927753	19802880	PRJNA923280									leprosy		Mycobacterium leprae
SAMEA7423466	ERR4872108	WGS	FZB	ERX4741321	NextSeq 500	PAIRED		GENOMIC	ILLUMINA	ERS5181814	ERP124444	['ERX4741321','12-6767','ena-EXPERIMENT-FZB-25-11-2020-10:16:50:900-57','ena-STUDY-FZB-13-10-2020-10:22:46:424-256','ERS5181814','17071733','PRJEB40777','ERP124444','ena-RUN-FZB-25-11-2020-10:16:50:900-57','685092','SAMEA7423466','ERR4872108']		2020-12-19T12:22:00.000Z			CMR	Africa																										823	823094312	338963967	PRJEB40777			98.85	1776582	60	lineage4.1.2.1	MDR-TB	['input','tree','R-MDR_CMR','diff','tbprofiler']	MTBC		Mycobacterium tuberculosis complex sp.
SAMN08732519	SRR6855682	WGS	SAN RAFFAELE	SRX3811107	Illumina MiSeq	PAIRED	RANDOM	GENOMIC	ILLUMINA	SRS3061653	SRP128089	['8732519','SRP128089','CE01400812','428596','PRJNA428596','SRS3061653','CE01400812_S28.gatk.bam','CE01400812_WGS','SAMN08732519','SRX3811107','SRR6855682','bp0']		2018-03-20T13:08:00.000Z							Homo sapiens	3	human																					289	289379490	183764877	PRJNA428596			99.63	528597	21	lineage4.3.3	Other	['tbprofiler','input','diff']	tuberculosis: unclassified		Mycobacterium tuberculosis
SAMN28857079	SRR19543429	WGS	SHANGHI CDC	SRX15595497	Illumina HiSeq 2500	PAIRED	RANDOM PCR	GENOMIC	ILLUMINA	SRS13296530	SRP378508	['SRS13296530','bp0','19-0170_0.1.fq.gz','SRR19543429','19-0170_0','845115','SRP378508','SRX15595497','28857079','PRJNA845115','SAMN28857079']	2019	2022-06-06T13:54:00.000Z			CHN	Asia	Shanghai	sputum	Homo sapiens	3	human																					960	960056624	427431218	PRJNA845115									NTM: unclassified		Mycobacterium kansasi
SAMN19113250	SRR14519982	WGS	MDUPHL	SRX10865590	NextSeq 500	PAIRED	RANDOM	GENOMIC	ILLUMINA	SRS8960929	SRP319622	['AUSMDU00010291','SRR14519982','PRJNA729189','SAMN19113250','bp0','729189','SRX10865590','SRS8960929','SRP319622','NS500345_HTYT2AFXX_AUSMDU00010291','AUSMDU00010291_R1.fq.gz','19113250']	2003	2021-05-15T03:51:00.000Z			AUS	Oceania	Northern Territory		Homo sapiens	3	human																					520	520440285	246954375	PRJNA729189			99.69	1449878	49	lineage4.3.3	Sensitive	['tbprofiler','input','diff','tree']	tuberculosis: unclassified		Mycobacterium tuberculosis
SAMEA113556440	ERR11488908	WGS	FZB	ERX10895084	NextSeq 2000	PAIRED		GENOMIC	ILLUMINA	ERS15552563	ERP147779	['ERS15552563','SMN-801','SAMEA113556440','ERX10895084','ena-EXPERIMENT-TAB-27-05-2023-22:16:03:893-28237','ena-RUN-TAB-27-05-2023-22:16:03:894-28238','36323456','989949','PRJEB62665','86810e0e-614f-4ad6-9cd7-0bc407fc82e6','ERR11488908','ERP147779']		2023-09-24T11:06:00.000Z			MOZ	Africa	Maputo																									557	557755004	203402400	PRJEB62665			99.04	1682293	53	lineage1.2.2.1	MDR-TB	['input','tbprofiler','tree','diff','R-RR_MOZ']	tuberculosis: unclassified		Mycobacterium tuberculosis
SAMN05576116	SRR4037941	WGS	HARVARD MEDICAL SCHOOL	SRX2029063	Illumina HiSeq 2000	PAIRED	RANDOM	GENOMIC	ILLUMINA	SRS1623398	SRP082185	['747-L2A1_2.fastq.gz','5576116','SRR4037941','PRJNA323744','P25-Lung2-A1','SAMN05576116','SRP082185','SRS1623398','SRX2029063','323744']	2013-07	2016-08-19T09:25:00.000Z		29.6483 S 30.3318 E	ZAF	Africa	Kwazulu-Natal	lung	Homo sapiens	3	human																					1020	1020522988	699175758	PRJNA323744								['Napier_2020','intrapatient_ZAF','denylist','input']	tuberculosis: human-adapted	L2.2.1	Mycobacterium tuberculosis
SAMEA7282499	ERR4560319	WGS	ISTITUTO ZOOPROFILATTICO SPERIMENTALE DELLA LOMBAR	ERX4496215	Illumina MiSeq	PAIRED	RANDOM	GENOMIC	ILLUMINA	ERS5043097	ERP123263	['ena-EXPERIMENT-IZSLER-03-09-2020-10:27:45:691-17','16363310','ena-STUDY-IZSLER-04-08-2020-14:44:20:130-2130','MAP_673_12','PRJEB39713','ERS5043097','ERR4560319','SAMEA7282499','ERP123263','ena-RUN-IZSLER-03-09-2020-10:27:45:691-17','ERX4496215','667398']	2012	2020-11-05T19:30:00.000Z			ITA	Europe		feces	Bos taurus	2	bovine																					232	232633198	146837008	PRJEB39713									NTM: avium complex		Mycobacterium avium subsp. paratuberculosis
SAMN41667054	SRR29274771	WGS	FIND, THE FOUNDATION FOR INNOVATIVE NEW DIAGNOSTICS	SRX24792135	Illumina HiSeq 2000	PAIRED	RANDOM	GENOMIC	ILLUMINA	SRS21509435	SRP511595	['EUST01181','SRS21509435','PRJNA1119952','1119952','bp0','SRX24792135','SAMN41667054','SRR29274771','EUST01181_S91_R1_001.fastq.gz','41667054','SRP511595']	2017	2024-06-04T10:20:00.000Z			EST	Europe			Homo sapiens	3	human																					443	443664744	178707236	PRJNA1119952									tuberculosis: unclassified		Mycobacterium tuberculosis
SAMN30543299	SRR21277277	WGS	SCHOOL OF PUBLIC HEALTH, FUDAN UNIVERSITY	SRX17286893	Illumina HiSeq 2500	PAIRED	RANDOM	GENOMIC	ILLUMINA	SRS14851572	SRP394436	['bp0','SRS14851572','SAMN30543299','SRR21277277','qnG26_S43_L002','PRJNA874331','SRP394436','qnG26_S43_L002_R1.fastq.gz','874331','30543299','SRX17286893']	2018	2022-08-28T01:04:00.000Z			CHN	Asia	Eastern China		Homo sapiens	3	human																					2225	2225022448	839658309	PRJNA874331			99.15	1848196	62	lineage2.2.1	Pre-XDR-TB	['input','diff','tree','tbprofiler']	tuberculosis: unclassified		Mycobacterium tuberculosis
SAMN08732484	SRR6855732	WGS	SAN RAFFAELE	SRX3811057	Illumina MiSeq	PAIRED	RANDOM	GENOMIC	ILLUMINA	SRS3061604	SRP128089	['PRJNA428596','SRP128089','428596','SRX3811057','SAMN08732484','BT00031958_S15.gatk.bam','SRS3061604','8732484','SRR6855732','BT00031958_WGS','BT00031958','bp0']		2018-03-20T13:09:00.000Z							Homo sapiens	3	human																					445	445529621	324470411	PRJNA428596								input	tuberculosis: unclassified		Mycobacterium tuberculosis
SAMEA112806315	ERR11082670	WGS	FZB	ERX10530039	NextSeq 500	PAIRED		GENOMIC	ILLUMINA	ERS14813861	ERP010814	['ERR11082670','ena-RUN-TAB-22-03-2023-09:49:52:842-113608','33894410','8405-02','ERP010814','ena-EXPERIMENT-TAB-22-03-2023-09:49:52:842-113607','PRJEB9680','ena-STUDY-FZB-22-06-2015-17:16:39:392-292','ERX10530039','ERS14813861','SAMEA112806315','287903']		2023-07-21T05:50:00.000Z																														592	592707620	258788300	PRJEB9680			99.57	1687313	50	lineage4.1.2.1	Sensitive	['tbprofiler','tree','diff','input']	tuberculosis: unclassified		Mycobacterium tuberculosis
SAMN15854203	SRR12476141	AMPLICON	IRCCS SAN RAFFAELE SCIENTIFIC INSTITUTE	SRX8969944	Illumina MiniSeq	PAIRED	PCR	GENOMIC	ILLUMINA	SRS7225619	SRP278074	['509_S44_L001_R1_001.fastq.gz','SAMN15854203','SRX8969944','SRP278074','509','PRJNA657967','SRS7225619','SRR12476141','15854203','657967','Culture_406']		2020-08-19T11:09:00.000Z			ERI	Africa		sputum	Homo sapiens	3	human																					143	143267244	57964939	PRJNA657967									tuberculosis: unclassified		Mycobacterium tuberculosis
SAMN13937577	SRR11033686	WGS	BROAD INSTITUTE	SRX7685940	Illumina NovaSeq 6000	PAIRED	RANDOM	GENOMIC	ILLUMINA	SRS6112439	SRP075210	['13937577','SRR11033686','SAMN13937577','G-734_S_1','318002','SRX7685940','GCID-2821.bam','PRJNA318002','SRP075210','SRS6112439','Mycobacterium tuberculosis G-734']	2019	2020-02-06T15:07:00.000Z			GEO	Asia	Tbilisi	sputum	Homo sapiens	3	human																					1812	1812363608	599025828	PRJNA318002			99.24	1478407	50	lineage2.2.1	MDR-TB	['tree','tbprofiler','diff','input']	tuberculosis: unclassified		Mycobacterium tuberculosis
SAMEA9070315	ERR6362242	WGS	Swiss-TPH	ERX5627523	Illumina HiSeq 2500	SINGLE	RANDOM	GENOMIC	ILLUMINA	ERS6798622	ERP129488	['G26609_1','ERS6798622','ERR6362242','20453506','ERX5627523','737713','SAMEA9070315','PRJEB45389','WGS RR-TB Khayelitsha','ERP129488']		2021-10-13T18:01:00.000Z			ZAF	Africa																										412	412223994	197964425	PRJEB45389								R-RR_HIVcoinf_ZAF	tuberculosis: unclassified		Mycobacterium tuberculosis
SAMN37547195	SRR26183895	AMPLICON	ROCKEFELLER UNIVERSITY	SRX21895854	Illumina NovaSeq 6000	SINGLE	PCR	GENOMIC	ILLUMINA	SRS18983128	SRP463259	['bp0','SRS18983128','SRP463259','RS_deltaBioA_P4_Minus_rep1','PRJNA1021243','1021243','SRR26183895','RLC0012_RS_deltaBioA_P4_Minus_rep1','SAMN37547195','SRX21895854','RS_deltaBioA_P4_Minus_rep1_S37_L003_R1_001.fastq.gz','37547195']		2023-09-26T18:24:00.000Z																														9933	9933690269	3012231541	PRJNA1021243									tuberculosis: human-adapted	L4	Mycobacterium tuberculosis	H37Rv
SAMN22014518	SRR16169002	AMPLICON	UW-MADISON	SRX12454047	Illumina MiSeq	PAIRED	PCR	GENOMIC	ILLUMINA	SRS10420083	SRP339784	['6217-12','SAMN22014518','SRX12454047','bp0','SRS10420083','6217-12 RLL_9_cluster','6217_12_RLL9cluster_Rep1-R1.fastq.gz','PRJNA768113','SRP339784','22014518','SRR16169002','768113']	2018	2021-10-02T23:20:00.000Z			USA	North America		scrapate of granuloma	Macaca mulatta	3	rhesus macaque																					50	50358802	36990131	PRJNA768113									tuberculosis: human-adapted	L4	Mycobacterium tuberculosis	Erdman
SAMN42233823	SRR29681426	WGS	NIAID TB PORTALS PROGRAM	SRX25184483	NextSeq 2000	PAIRED	RANDOM	GENOMIC	ILLUMINA	SRS21873884	SRP515897	['PRJNA1074785','SRX25184483','SAMN42233823','SRP515897','TBPO-7331_lib64561_nextseq_ny0132_151bp.filtered_2_bwa.1.fastq.gz','42233823','1074785','SRR29681426','64856','SRS21873884']	2022	2024-07-02T15:40:00.000Z		48.3794 N 31.1656 E	UKR	Europe		sputum	Homo sapiens	3	human																					560	560865798	194182667	PRJNA1074785									tuberculosis: unclassified		Mycobacterium tuberculosis
SAMN25888740	SRR18002972	WGS	NATIONAL INSTITUTE FOR COMMUNICABLE DISEASE CONTROL AND PREVENTION, CHINESE CENTER FOR DISEASE CONTR	SRX14158545	Illumina HiSeq 1000	PAIRED	RANDOM	GENOMIC	ILLUMINA	SRS11983788	SRP359570	['SRX14158545','bp0','PRJNA806507','SRS11983788','SRR18002972','25888740','UM210129T0026_1.fq.gz','SRP359570','UM210129T0026','806507','SAMN25888740']	2020	2022-02-13T06:56:00.000Z			CHN	Asia	Shanghai		Homo sapiens	3	human																					567	567778200	176838888	PRJNA806507								input	tuberculosis: unclassified		Mycobacterium tuberculosis
SAMEA9070539	ERR5987206	WGS	Swiss-TPH	ERX5627747	Illumina HiSeq 2500	PAIRED	RANDOM	GENOMIC	ILLUMINA	ERS6798846	ERP129488	['737713','PRJEB45389','ERX5627747','SAMEA9070539','WGS RR-TB Khayelitsha','19795069','ERS6798846','G25679_2','ERR5987206','ERP129488']		2021-06-29T00:51:00.000Z			ZAF	Africa						S																	S			593	593289570	323774491	PRJEB45389	CRyPTIC_WHO2021_PMC7612554		99.41	1553145	49	lineage2.2.1	MDR-TB	['Walker_2022','tbprofiler','tree','diff','R-RR_HIVcoinf_ZAF','input']	tuberculosis: unclassified		Mycobacterium tuberculosis
SAMN20693168	SRR16370509	WGS	HARVARD MEDICAL SCHOOL	SRX12648137	NextSeq 500	PAIRED	RANDOM	GENOMIC	ILLUMINA	SRS10601432	SRP341700	['SRX12648137','SRR16370509','PRJNA771909','bp0','1479151773189T1376414lib3395nextseqn0004151bp','SAMN20693168','771909','SRP341700','SRS10601432','1479151773189T-13764-14_lib3395_nextseq_n0004_151bp_R1.fastq.gz','20693168']		2021-10-16T19:12:00.000Z																														557	557386795	287141034	PRJNA771909			99.55	1258252	43	lineage4.1.2.1	MDR-TB	['tbprofiler','diff','input','tree']	tuberculosis: unclassified		Mycobacterium tuberculosis
SAMEA13321247	ERR9286057	WGS	FZB	ERX8828170	NextSeq 500	PAIRED		GENOMIC	ILLUMINA	ERS10923982	ERP135372	['822241','ena-RUN-TAB-15-03-2022-16:45:22:118-9855','SAMEA13321247','ERS10923982','PN17','27174980','ERP135372','ERR9286057','2cd0bdb6-32c5-4af0-bebb-b7a34ee46296','ERX8828170','PRJEB50767','ena-EXPERIMENT-TAB-15-03-2022-16:45:22:118-9854']		2022-05-20T07:47:00.000Z			KEN	Africa	Nairobi																									655	655687695	310881828	PRJEB50767			99.8	1206589	41	lineage4.3.4.2.1	Sensitive	['tree','tbprofiler','input','WGS_KEN','diff']	tuberculosis: unclassified		Mycobacterium tuberculosis
SAMN08913260	SRR6982367	WGS	SAN RAFFAELE	SRX3922660	Illumina MiSeq	PAIRED	RANDOM	GENOMIC	ILLUMINA	SRS3157276	SRP128089	['428596','SRS3157276','PRJNA428596','SAMN08913260','TRL0081270_S16.gatk.bam','SRX3922660','TRL0081270_WGS','TRL0081270','SRP128089','SRR6982367','8913260','bp0']		2018-04-12T16:39:00.000Z							Homo sapiens	3	human																					403	403974389	249170336	PRJNA428596			99.43	702203	32	lineage4.3.4.1	Sensitive	['diff','input','tbprofiler','tree']	tuberculosis: unclassified		Mycobacterium tuberculosis
SAMEA104408848	ERR2206623	WGS	HOSPITAL GENERAL UNIVERSITARIO GREGORIO MARANON	ERX2260981	Illumina MiSeq	PAIRED	Restriction Digest	GENOMIC	ILLUMINA	ERS2026790	ERP105450	['ERR2206623','ena-STUDY-Hospital General Universitario Gregorio Maranon-29-11-2017-13:23:01:166-66','8436650','ERX2260981','PRJEB23681','ERP105450','ena-EXPERIMENT-Hospital General Universitario Gregorio Maranon-29-11-2017-13:22:59:979-6','ena-RUN-Hospital General Universitario Gregorio Maranon-29-11-2017-13:22:59:979-6','435051','SAMEA104408848','ClusterA_1209','ERS2026790']	2015	2018-01-30T09:54:00.000Z			PAN	North America																										137	137007118	70460889	PRJEB23681			99.33	861994	24	lineage2.2.1	Sensitive	['standford','tbprofiler','diff','input','tree']	tuberculosis: unclassified		Mycobacterium tuberculosis
SAMEA4706721	ERR3439457	WGS	WELLCOME SANGER INSTITUTE	ERX3461477	Illumina HiSeq X Ten	PAIRED	RANDOM	GENOMIC	ILLUMINA	ERS2526882	ERP021867	['SC_RUN_26268_2#236','12304094','SC_EXP_26268_2#236','Exploring_the_richness_of_Mycobacterium_bovis_strain_diversity-sc-4667','ERP021867','ERX3461477','ERS2526882','PRJEB19799','480613','SAMEA4706721','8f0de748-5454-11e8-bf7f-3c4a9275d6c8','ERR3439457']		2019-07-18T09:27:00.000Z			GBR	Europe																										805	805514332	185079173	PRJEB19799			99.32	1784613	58	La1.8.1	Other	['input','tree','tbprofiler','diff','bovis_GBR']	tuberculosis: animal-adapted	La1	Mycobacterium bovis
SAMD00178578	DRR184616	WGS	RIT_JATA	DRX175097	Illumina HiSeq 2500	PAIRED	RANDOM	GENOMIC	ILLUMINA	DRS114055	DRP005599	['DRS114055','DRP005599','SAMD00178578','PRJDB8544','13322956','DRR184616','DRX175097','590379']		2019-11-18T19:21:00.000Z			VNM	Asia	Hanoi																									2640	2640223500	1347366928	PRJDB8544								['Menardo_2021','Napier_2020']	tuberculosis: human-adapted	L2.2.1	Mycobacterium tuberculosis
SAMEA2709883	ERR2515339	WGS	CTB/NICD	ERX2534553	Illumina MiSeq	PAIRED	RANDOM	GENOMIC	ILLUMINA	ERS2399944	ERP107968	['sample.7563','PRJEB25997','ERX2534553','493035','ERP107968','SAMEA2709883','run.7563','experiment.7563','ERS2399944','project.First_10k_genomes_study_set_5','10124683','ERR2515339']		2022-07-21T04:15:00.000Z			ZAF	Africa						S	S			S		S	S				S	S	S				S			480	480569292	311832212	PRJEB25997	Walker_2022		99.57	1274628	74	lineage4.4.1.1	Sensitive	['tbprofiler','Walker_2022','input','CRyPTIC_CTB-NICD','tree','diff','Napier_2020']	tuberculosis: human-adapted	L4.4.1.1	Mycobacterium tuberculosis
SAMEA115747599	ERR13288942	WGS	UNIVERSITY OF OXFORD, NUFFIELD DEPARTMENT OF MEDIC	ERX12659368	Illumina NovaSeq 6000	PAIRED	RANDOM PCR	GENOMIC	ILLUMINA	ERS20257483	ERP161058	['ERR13288942','1124794','webin-reads-1d52a3dd3e4c','41891073','PRJEB76547','1d52a3dd3e4c','ERS20257483','ERX12659368','ERP161058','SAMEA115747599','b28b5ff0-515d-42d2-bc0f-19e45ec26bb9']	2022	2024-08-20T09:00:00.000Z			ZAF	Africa																										833	833335478	264176912	PRJEB76547								CRyPTIC_2024	tuberculosis: unclassified		Mycobacterium tuberculosis
SAMN30950026	SRR21690828	WGS	RIVM	SRX17688329	Illumina HiSeq 2500	PAIRED	RANDOM	GENOMIC	ILLUMINA	SRS15219717	SRP399356	['30950026','SRS15219717','bp0','RIVM1311.bam','SRP399356','RIVM1311','SAMN30950026','SRX17688329','SRR21690828','882748','PRJNA882748']	2017	2022-09-23T18:08:00.000Z			NLD	Europe		As reported: diagnostic sample	Homo sapiens	3	human																					850	850414122	208152630	PRJNA882748								input	tuberculosis: unclassified		Mycobacterium tuberculosis
SAMEA13294895	ERR9121626	WGS	UNIVERSITY OF OXFORD, NUFFIELD DEPARTMENT OF MEDIC	ERX8663601	Illumina MiSeq	PAIRED	RANDOM	GENOMIC	ILLUMINA	ERS10897821	ERP136048	['run.1805.1.422f7dbc682a2fb0f6c1a976a05097c4','SAMEA13294895','862826','sample.1805.936839d4','ERX8663601','ERP136048','ERR9121626','30300532','experiment.1805.5588ef6e','project.SeqTreat_Valencia1','PRJEB51415','ERS10897821']		2024-08-24T01:30:00.000Z			ESP	Europe	Valencia																									551	551785431	210353616	PRJEB51415								CRyPTIC_SeqTreat_Valencia	tuberculosis: unclassified		Mycobacterium tuberculosis
SAMEA6461892	ERR3802189	WGS	PUBLIC HEALTH AGENCY OF SWEDEN	ERX3804079	Ion Torrent S5 XL	SINGLE	RANDOM	GENOMIC	ION_TORRENT	ERS4227398	ERP119271	['603935','SEA200200113','ERS4227398','ena-RUN-Public Health Agency of Sweden-09-01-2020-13:49:58:093-33','ERR3802189','ena-STUDY-Public Health Agency of Sweden-09-01-2020-13:50:01:253-1791','PRJEB36121','13946371','ERX3804079','ERP119271','ena-EXPERIMENT-Public Health Agency of Sweden-09-01-2020-13:49:58:093-33','SAMEA6461892']	2002	2020-01-30T14:46:00.000Z			SWE	Europe			Homo sapiens	3	human																					174	174691631	142122278	PRJEB36121									tuberculosis: unclassified		Mycobacterium tuberculosis
SAMN40031705	SRR28046205	WGS	CHRISTIAN MEDICAL COLLAGE, VELLORE	SRX23697656	Illumina NovaSeq 6000	PAIRED	RANDOM	GENOMIC	ILLUMINA	SRS20527582	SRP226525	['575883','40031705','3301020539_R1.fastq.gz','PRJNA575883','3301020539','SRS20527582','SAMN40031705','SRX23697656','SRR28046205','SRP226525']	2020	2024-02-22T07:28:00.000Z		21.7679 N 78.8718 E	IND	Asia	Madhya Pradesh - Bhairopur	pulmonary	Homo sapiens	3	human																					1239	1239732952	546728655	PRJNA575883			99.06	1732562	54	lineage1.2.2.2	Sensitive	['input','diff','tbprofiler','tree']	tuberculosis: unclassified		Mycobacterium tuberculosis
SAMN04276777	['SRR3724942','SRR11947478']	WGS		['SRX8491791','SRX1881941']	Illumina HiSeq 2500	SINGLE	PCR	GENOMIC	ILLUMINA	SRS1528391		['4276777','SRX8491791','SRR11947478','BI_374','G04087','SRX1881941','SRS1528391','300846','SRP077478','PRJNA300846','G04087_1.fastq.gz','SAMN04276777','SRR3724942']	2014				ZAF	Africa		sputum	Homo sapiens	3	human																					1132	1133625616	628368433	PRJNA300846			98.55	1425881	27	lineage3	Sensitive	['Menardo_2018','Menardo_2021','IeDEA','diff','tbprofiler','input']	tuberculosis: human-adapted	L3	Mycobacterium tuberculosis
SAMEA5854772	ERR3470616	WGS	FZB	ERX3492279	NextSeq 500	PAIRED		GENOMIC	ILLUMINA	ERS3643294	ERP116726	['592685','ERP116726','ena-EXPERIMENT-FZB-06-08-2019-12:23:06:388-79','ERR3470616','ena-RUN-FZB-06-08-2019-12:23:06:388-79','PRJEB33896','13431311','ERS3643294','ena-STUDY-FZB-06-08-2019-12:03:08:858-270','ERX3492279','12749-16','SAMEA5854772']		2019-11-30T12:50:00.000Z			SDN	Africa	East Sudan																									1184	1184888562	526847168	PRJEB33896			99.29	1658079	53	lineage3	Sensitive	['input','tbprofiler','tree','diff','clusters_SDN']	MTBC		Mycobacterium tuberculosis complex sp.
SAMN39959106	SRR27985845	AMPLICON	KWAZULU-NATAL RESEARCH INNOVATION AND SEQUENCING PLATFORM-UKZN	SRX23639285	NextSeq 2000	PAIRED	RT-PCR	GENOMIC	ILLUMINA	SRS20474600	SRP489954	['K059694_S28_R1_001.fastq.gz','bp0','1077072','39959106','K059694','PRJNA1077072','SRX23639285','SRS20474600','SAMN39959106','SRR27985845','SRP489954']		2024-02-16T01:08:00.000Z			ZAF	Africa	Western Cape	sputum	Homo sapiens	3	human																					2329	2329009575	922680999	PRJNA1077072									tuberculosis: unclassified		Mycobacterium tuberculosis
SAMEA95458168	ERR1873403	WGS	UNIVERSITY OF CAPE TOWN	ERX1933928	Illumina HiSeq 2000	PAIRED	size fractionation	GENOMIC	ILLUMINA	ERS1565392	ERP015827	['6553282','ena-RUN-UNIVERSITY OF CAPE TOWN-07-03-2017-11:20:02:660-15','ERS1565392','ERX1933928','ERR1873403','M_15_A685_13614_F1_Mycobacterium_AGTCACT_L003','ena-STUDY-UNIVERSITY OF CAPE TOWN-31-05-2016-14:43:35:710-24','PRJEB14199','ERP015827','ena-EXPERIMENT-UNIVERSITY OF CAPE TOWN-07-03-2017-11:20:02:660-15','374682','SAMEA95458168']	2011	2017-03-12T13:51:00.000Z			ZAF	Africa		sputum	Homo sapiens	3	human																					206	206885976	100729205	PRJEB14199			99.36	1700119	32	lineage2.2.1	Pre-XDR-TB	['Menardo_2021','tree','diff','input','Nimmo_2024','R-XDR_ZAF','tbprofiler']	tuberculosis: human-adapted	L2	Mycobacterium tuberculosis
SAMEA3449974	ERR2517530	WGS	RIVM	ERX2536746	Illumina HiSeq 2500	PAIRED	RANDOM	GENOMIC	ILLUMINA	ERS2402208	ERP107973	['ERP107973','ERR2517530','493040','project.First_10k_genomes_study_set_10','ERS2402208','ERX2536746','run.9512','SAMEA3449974','sample.9512','10126867','PRJEB26002','experiment.9512']		2021-10-23T20:19:00.000Z			NLD	Europe										S		S					S	S	S							979	979222554	452889796	PRJEB26002	Walker_2022		99.69	1875094	50	lineage4.3.4.2.1	Sensitive	['CRyPTIC_RIVM','Napier_2020','diff','tree','input','tbprofiler','Walker_2022']	tuberculosis: human-adapted	L4.3.4.2.1	Mycobacterium tuberculosis
SAMN41598579	SRR29231053	WGS	FIND, THE FOUNDATION FOR INNOVATIVE NEW DIAGNOSTICS	SRX24749898	Illumina HiSeq 2000	PAIRED	RANDOM	GENOMIC	ILLUMINA	SRS21470486	SRP507535	['TB-IS-1041-2618_S276_R1_001.fastq.gz','SRR29231053','41598579','1109295','D736BB_17F98DDF0402_2618','PRJNA1109295','D736BB_17F98DDF0402','SRX24749898','SRP507535','SAMN41598579','SRS21470486']		2024-05-30T06:19:00.000Z							Homo sapiens	3	human																					170	170099386	80039349	PRJNA1109295								WHO_mutations_2023	tuberculosis: unclassified		Mycobacterium tuberculosis
SAMN40099093	SRR28119750	WGS	SHANDONG SECOND MEDICAL UNIVERSITY	SRX23764572	Illumina NovaSeq 6000	PAIRED	RANDOM	GENOMIC	ILLUMINA	SRS20590557	SRP492016	['Mycobacterium tuberculosis complex-80','SAMN40099093','40099093','SRR28119750','bp0','SRP492016','1080043','SRX23764572','SRS20590557','D106080','PRJNA1080043','D106186_combined_R1.fastq.gz']		2024-02-27T13:48:00.000Z			CHN	Asia	Shijiazhuang		Homo sapiens	3	human																					2768	2768252700	943230304	PRJNA1080043			99.35	1769927	56	lineage4.4.2	RR-TB	['tree','diff','tbprofiler','input']	tuberculosis: human-adapted	L4	Mycobacterium tuberculosis	H37Rv
SAMN38211282	SRR26795216	WGS	HMS	SRX22492626	Illumina HiSeq 4000	SINGLE	cDNA	GENOMIC	ILLUMINA	SRS19505740	SRP471323	['SAMN38211282','SRX22492626','bp0','SRP471323','SRS19505740','Peru8083_R1.fastq.gz','SRR26795216','PRJNA1039243','8083','Peru8083','1039243','38211282']	2012	2023-11-11T23:13:00.000Z			PER	South America		sputum	Homo sapiens	3	human																					224	224412600	109453691	PRJNA1039243								standford	tuberculosis: unclassified		Mycobacterium tuberculosis
SAMEA1556531	ERR181769	WGS	SC	ERX157879	Illumina HiSeq 2000	PAIRED	RANDOM	GENOMIC	ILLUMINA	ERS142754	ERP001072	['ERP001072','ERS142754','Karonga_Prevention_Study__KPS____whole_genome_sequ','204548','SC_EXP_8233_5#96','SC_RUN_8233_5#96','1779274','ERX157879','SAMEA1556531','ERR181769','Karonga_Prevention_Study__KPS____whole_genome_sequencing_in_a_whole_population-sc-2011-12-13T10:33:26Z-2066','PRJEB2794','8007160-sc-2012-05-29T15:26:33Z-1429209']	2001	2012-10-23T11:46:00.000Z			MWI	Africa	Karonga	sputum	Homo sapiens	3	human							S						S								629	629244000	321180775	PRJEB2794	Coll_2018		99.5	1788405	41	lineage2.2.1	Sensitive	['Menardo_2018','Karonga_Prevention_Study','input','tree','diff','Napier_2020','Menardo_2021','Coll_2018','tbprofiler']	tuberculosis: human-adapted	L2.2.1	Mycobacterium tuberculosis
SAMN08379812	SRR6485069	WGS	SAN RAFFAELE	SRX3574734	NextSeq 500	PAIRED	RANDOM	GENOMIC	ILLUMINA	SRS2844678	SRP128089	['SAMN08379812','bp0','11475-13','8379812','SRR6485069','PRJNA428596','11475-13_lib4607_nextseq_n0034_151bp.gatk.bam','SRP128089','428596','SRS2844678','11475-13_WGS','SRX3574734']		2018-01-19T13:03:00.000Z							Homo sapiens	3	human																					892	892973244	441963303	PRJNA428596			99.55	1269122	32	lineage4.2.1	Sensitive	['input','tree','diff','tbprofiler']	tuberculosis: unclassified		Mycobacterium tuberculosis
SAMN15854097	SRR12476260	AMPLICON	IRCCS SAN RAFFAELE SCIENTIFIC INSTITUTE	SRX8970380	Illumina MiniSeq	PAIRED	PCR	GENOMIC	ILLUMINA	SRS7226054	SRP278074	['51','SRP278074','SRS7226054','PRJNA657967','SRX8970380','SAMN15854097','Culture_300','51_R1.fastq.gz','657967','SRR12476260','15854097']		2020-08-19T11:10:00.000Z			ERI	Africa		sputum	Homo sapiens	3	human																					87	87799187	35620122	PRJNA657967									tuberculosis: unclassified		Mycobacterium tuberculosis
SAMEA4975648	ERR3427695	WGS	LONDON SCHOOL OF HYGIENE AND TROPICAL MEDICINE	ERX3451132	PacBio RS	SINGLE	PCR	GENOMIC	PACBIO_SMRT	ERS2793720	ERP111477	['RBB388','11186402','ERX3451132','ena-EXPERIMENT-LONDON SCHOOL OF HYGIENE AND TROPICAL MEDICINE-10-07-2019-13:36:23:242-6','ena-STUDY-LONDON SCHOOL OF HYGIENE AND TROPICAL MEDICINE-16-10-2018-06:34:32:673-5','ERP111477','PRJEB29197','ena-RUN-LONDON SCHOOL OF HYGIENE AND TROPICAL MEDICINE-10-07-2019-13:36:23:242-6','SAMEA4975648','527448','ERS2793720','ERR3427695']		2019-07-11T11:01:00.000Z																														2138	2138890414	8172211439	PRJEB29197									tuberculosis: unclassified		Mycobacterium tuberculosis
SAMN38210727	SRR26794476	WGS	HMS	SRX22491794	Illumina HiSeq 4000	SINGLE	cDNA	GENOMIC	ILLUMINA	SRS19504908	SRP471323	['38210727','SAMN38210727','1039243','7515','Peru7515_R1.fastq.gz','SRR26794476','SRP471323','Peru7515','PRJNA1039243','bp0','SRS19504908','SRX22491794']	2011	2023-11-11T22:53:00.000Z			PER	South America		sputum	Homo sapiens	3	human																					182	182985000	90794149	PRJNA1039243								standford	tuberculosis: unclassified		Mycobacterium tuberculosis
SAMN07658959	SRR6045635	WGS	MODMEDMICOXFORD	SRX3192741	Illumina MiSeq	PAIRED	RANDOM	GENOMIC	ILLUMINA	SRS2520217	SRP117784	['PRJNA401515','SRP117784','SRR6045635','SAMN07658959','401515','MMMOSAM:9c18d595-0273-438e-a499-b2bd90992cd2','SRX3192741','7658959','MMMOSRA:9c18d595-0273-438e-a499-b2bd90992cd2','SRS2520217']	2016	2017-10-27T18:02:00.000Z			GBR	Europe	Oxford		Homo sapiens	3	human					S		S					S	S								276	276159995	161143574	PRJNA401515	CRyPTIC_WHO2021_PMC7612554		98.89	1648512	55	lineage1.2.2.2	Sensitive	['diff','tree','input','Napier_2020','Walker_2022','tbprofiler']	tuberculosis: human-adapted	L1.3.2	Mycobacterium tuberculosis
SAMN40466073	SRR28351634	WGS	FIND, THE FOUNDATION FOR INNOVATIVE NEW DIAGNOSTICS	SRX23956864	Illumina HiSeq X	PAIRED	RANDOM	GENOMIC	ILLUMINA	SRS20757208	SRP495384	['1087582','SRS20757208','TB034030104_R1.fastq.gz','SRP495384','SRX23956864','SRR28351634','PRJNA1087582','SAMN40466073','WGS-TB034030104','TB034030104','40466073']	2019-10	2024-03-15T05:41:00.000Z			MDA	Europe		sputum	Homo sapiens	3	human																					1573	1573480400	635871847	PRJNA1087582			99.79	1816738	54	lineage4.2.1	XDR-TB	['diff','tree','tbprofiler','input']	tuberculosis: unclassified		Mycobacterium tuberculosis
SAMN16522125	SRR12882568	WGS	SWISSTPH	SRX9348242	Illumina HiSeq 2000	PAIRED		GENOMIC	ILLUMINA	SRS7571227	SRP288262	['SRP288262','SRS7571227','G21909','670836','BSSE_QGF_78512_CBP4JANXX_7_G21909_ATGCGCAG_TTATGCGA_S106_L007_R1_001_MM_1.fastq.gz','BSSE-QGF-78512','SRR12882568','SRX9348242','16522125','PRJNA670836','SAMN16522125','bp0']	2013	2020-10-23T06:32:00.000Z			BWA	Africa		sputum	Homo sapiens	3	human																					371	371596806	187854623	PRJNA670836			99.0	1394616	42	lineage3.1.1	Sensitive	['input','tree','diff','tbprofiler']	tuberculosis: unclassified		Mycobacterium tuberculosis
SAMN05276387	SRR3675312	WGS	MODMEDMICOXFORD	SRX1850657	Illumina MiSeq	PAIRED	RANDOM	GENOMIC	ILLUMINA	SRS1518937	SRP076676	['MMMOSRA:50ba4d9f-2dd5-4994-8d06-5b3d16ca5f65','SRP076676','SAMN05276387','MMMOSAM:50ba4d9f-2dd5-4994-8d06-5b3d16ca5f65','302362','SRS1518937','SRX1850657','5276387','SRR3675312','PRJNA302362']	2015	2016-06-22T11:46:00.000Z			GBR	Europe	Oxford		Homo sapiens	3	human																					75	75560702	54027176	PRJNA302362								input	tuberculosis: unclassified		Mycobacterium tuberculosis
SAMEA1707523	ERR229940	WGS	SC	ERX204491	Illumina HiSeq 2000	PAIRED	RANDOM	GENOMIC	ILLUMINA	ERS181489	ERP000192	['SC_RUN_8939_3#26','203970','SC_EXP_8939_3#26','Variation discovery in Russian TB isolates-sc-2010','PRJEB2138','ERR229940','1922747','2356M-sc-2012-10-11T13:39:20Z-1494259','SAMEA1707523','ERS181489','ERP000192','ERX204491','Variation discovery in Russian TB isolates-sc-2010-04-20']	2010	2013-02-19T02:44:00.000Z			RUS	Europe	Samara		Homo sapiens	3	human	S	S			S		R		R				R	R				S			464	464235400	223088921	PRJEB2138	CRyPTIC_WHO2021_PMC7612554		99.52	1788568	41	lineage2.2.1	MDR-TB	['Menardo_2018','tree','Napier_2020','diff','input','tbprofiler','Walker_2022']	tuberculosis: human-adapted	L2.2.1	Mycobacterium tuberculosis
SAMN41934547	SRR29477101	WGS	AGRICULTURE AND AGRI-FOOD CANADA	SRX24989105	Illumina NovaSeq 6000	PAIRED	RANDOM	GENOMIC	ILLUMINA	SRS21690917	SRP418573	['SRP418573','1664','SAMN41934547','SRX24989105','41934547','925907','PRJNA925907','SRR29477101','SRS21690917','NS.2014.001.IDT_i7_80---IDT_i5_80.1664_R1.fastq.gz','AAFC_MAP_#1664_2015-11-04_14']	2022	2024-06-20T14:22:00.000Z			CAN	North America	Ontario	feces	Bos taurus	2	domestic cattle																					1308	1308116020	407379626	PRJNA925907									NTM: avium complex		Mycobacterium avium subsp. paratuberculosis
SAMEA112802662	ERR11068885	WGS	FZB	ERX10515815	NextSeq 2000	PAIRED		GENOMIC	ILLUMINA	ERS14810208	ERP010814	['22007881','ERP010814','SAMEA112802662','ERX10515815','287903','33854718','ena-RUN-TAB-21-03-2023-12:28:22:987-128252','ena-STUDY-FZB-22-06-2015-17:16:39:392-292','ERR11068885','ena-EXPERIMENT-TAB-21-03-2023-12:28:22:987-128251','PRJEB9680','ERS14810208']		2023-07-21T02:11:00.000Z																														401	401847285	141939252	PRJEB9680								input	tuberculosis: unclassified		Mycobacterium tuberculosis
SAMEA4744332	ERR2653127	WGS	NORWEGIAN INSTITUTE OF PUBLIC HEALTH	ERX2669581	Illumina MiSeq	PAIRED	RANDOM	GENOMIC	ILLUMINA	ERS2564443	ERP109440	['PRJEB27366','ERS2564443','476915','ena-EXPERIMENT-NORWEGIAN INSTITUTE OF PUBLIC HEALTH-19-06-2018-13:51:32:583-214','SAMEA4744332','ERX2669581','BRZ-214','ena-STUDY-NORWEGIAN INSTITUTE OF PUBLIC HEALTH-19-06-2018-13:52:22:783-854','ena-RUN-NORWEGIAN INSTITUTE OF PUBLIC HEALTH-19-06-2018-13:51:32:583-214','9578863','ERR2653127','ERP109440']	2009	2018-07-12T09:29:00.000Z			BRA	South America			Homo sapiens	3	human																					2134	2134070014	909720253	PRJEB27366			99.76	1716086	58	lineage4.3.4.2	MDR-TB	['Nimmo_2024','tbprofiler','diff','tree','standford','input']	tuberculosis: human-adapted	L4	Mycobacterium tuberculosis
SAMN24579776	SRR17406775	WGS	CHRISTIAN MEDICAL COLLAGE, VELLORE	SRX13578754	Illumina MiSeq	PAIRED	PCR	GENOMIC	ILLUMINA	SRS11470915	SRP226525	['575883','SAMN24579776','20P34','24579776','PRJNA575883','SRS11470915','CMCV_20P34_R1.fastq.gz','SRX13578754','CMCV_20P34','SRR17406775','SRP226525']	2020	2022-01-03T00:15:00.000Z		11.12 N 78.65 E	IND	Asia	Tamil Nadu - Keelakunupatti	sputum	Homo sapiens	3	human																					522	522706432	229977706	PRJNA575883			99.49	1722366	58	lineage3.1.2	Sensitive	['tbprofiler','tree','diff','input']	tuberculosis: unclassified		Mycobacterium tuberculosis
SAMEA3558653	ERR1035120	WGS	LSHTM	ERX1113918	Illumina MiSeq	PAIRED		GENOMIC	ILLUMINA	ERS865802	ERP011639	['ERS865802','ena-EXPERIMENT-LSHTM-25-09-2015-14:04:49:455-545','ERP011639','mtb545','ERR1035120','4154949','ena-RUN-LSHTM-25-09-2015-14:04:49:455-545','ena-STUDY-LSHTM-18-08-2015-18:02:02:463-104','297845','PRJEB10385','ERX1113918','SAMEA3558653']		2015-12-10T04:37:00.000Z			VNM	Asia												S						S								1021	1021808672	680790784	PRJEB10385	Coll_2018		99.25	1676504	36	lineage1.1.1.1	HR-TB	['tree','tbprofiler','diff','input','Napier_2020','Coll_2018']	tuberculosis: human-adapted	L1.1.1.1	Mycobacterium tuberculosis
SAMN34030247	SRR24035833	WGS	NSPHL	SRX19838517	Illumina NovaSeq 6000	PAIRED	RANDOM	GENOMIC	ILLUMINA	SRS17197394	SRP397520	['PRJNA531911','SAMN34030247','SRP397520','SRX19838517','34030247','857686','PRJNA857686','2023CE-00254','2023CE-00254-01','SRS17197394','SRR24035833']	2022-05	2023-03-31T15:01:00.000Z						sputum																								1100	1100683798	369107738	PRJNA857686									NTM: avium complex		Mycobacterium avium
SAMN02380983	['SRR1049562','SRR1062872','SRR1049561','SRR1140569']	WGS		['SRX399846','SRX447053','SRX391818']	Illumina HiSeq 2000	PAIRED	RANDOM	GENOMIC	ILLUMINA	SRS515039		['SRP034083','2485325.WR38584.Solexa-194863.C2W5HACXX131117.P','C2W5HACXX131117.2.tagged_655.bam','SRX447053','SRR1140569','2485325.WR38583.Pond-307553.H780WADXX131219.P','223538','SRR1062872','SRR1049562','SRX391818','SRS515039','2485325.WR38583.Pond-307553.H780JADXX140107.P','H780WADXX131219.2.Illumina_P5-Rexon_P7-Xepib.bam','2380983','PRJNA223538','C2W5HACXX131117.1.tagged_655.bam','H780JADXX140107.1.Illumina_P5-Rexon_P7-Xepib.bam','SRX399846','SAMN02380983','PRJNA219826','TRUG0003','SRR1049561']					UGA	Africa		sputum	Homo sapiens	3	human																					1501	1502357022	785109992	PRJNA223538			98.98	5498743	122	lineage4.6.1.2	MDR-TB	['tree','input','diff','Stucki_2016','tbprofiler','Napier_2020','Menardo_2018']	tuberculosis: human-adapted	L4.6.1.2	Mycobacterium tuberculosis
SAMEA12029395	ERR7821204	WGS	IBV_CSIC	ERX7388186	Illumina MiSeq	PAIRED	RANDOM	GENOMIC	ILLUMINA	ERS9676370	ERP134194	['ERS9676370','SAMEA12029395','MZ77','WGS_MTBC_TOSSE2','805472','ERP134194','ERR7821204','PRJEB49677','ERX7388186','25830061']		2022-07-16T13:14:00.000Z																														499	499004200	301274719	PRJEB49677			99.48	1766569	101	lineage4.1.1.3	Sensitive	['tbprofiler','diff','tree','input']	tuberculosis: unclassified		Mycobacterium tuberculosis
SAMEA115749273	ERR13290125	WGS	UNIVERSITY OF OXFORD, NUFFIELD DEPARTMENT OF MEDIC	ERX12660611	Illumina MiSeq	PAIRED	RANDOM PCR	GENOMIC	ILLUMINA	ERS20265560	ERP161058	['ERP161058','ERS20265560','SAMEA115749273','41891869','webin-reads-1c52618d7728','ERR13290125','1124794','ERX12660611','b28b5ff0-515d-42d2-bc0f-19e45ec26bb9','PRJEB76547','1c52618d7728']	2017	2024-08-11T02:06:00.000Z			GBR	Europe																										432	432137763	254773946	PRJEB76547								CRyPTIC_2024	tuberculosis: unclassified		Mycobacterium tuberculosis
SAMN03649065	SRR2101818	WGS	UNIVERSITY OF OXFORD	SRX1096512	Illumina HiSeq 2500	PAIRED	RANDOM	GENOMIC	ILLUMINA	SRS990859	SRP061066	['SRX1096512','3649065','SRS990859','282721','ceeeb1b3-937b-4b3f-83da-d4b7e2083a60_R00000039_v3.bam','SRP061066','ceeeb1b3-937b-4b3f-83da-d4b7e2083a60','PRJNA282721','SRR2101818','SAMN03649065']		2015-07-23T23:31:00.000Z			GBR	Europe										S		S						S	S							219	219200358	124573227	PRJNA282721	CRyPTIC_WHO2021_PMC7612554		99.73	1181955	41	lineage4.3.4.1	Sensitive	['tree','input','Napier_2020','Menardo_2021','Menardo_2018','tbprofiler','Walker_2022','diff']	tuberculosis: human-adapted	L4.3.4.1	Mycobacterium tuberculosis
SAMEA112800708	ERR11050701	WGS	FZB	ERX10497492	NextSeq 500	PAIRED		GENOMIC	ILLUMINA	ERS14808254	ERP010814	['SAMEA112800708','PRJEB9680','ERR11050701','ERX10497492','ena-RUN-TAB-21-03-2023-10:58:00:067-107662','ERS14808254','33852764','ERP010814','ena-STUDY-FZB-22-06-2015-17:16:39:392-292','ena-EXPERIMENT-TAB-21-03-2023-10:58:00:067-107661','21003862','287903']		2023-07-20T23:20:00.000Z																														506	506075814	246635143	PRJEB9680			99.57	1344957	45	lineage4.3.2	RR-TB	['diff','tree','input','tbprofiler']	tuberculosis: unclassified		Mycobacterium tuberculosis
SAMN06209948	SRR5153094	WGS	BI	SRX2471122	Illumina HiSeq 2500	PAIRED	RANDOM	GENOMIC	ILLUMINA	SRS1903182	SRP075210	['BI_1236','SRP075210','PRJNA318002','SRR5153094','SRX2471122','Mycobacterium tuberculosis 15-009113','318002','6209948','SAMN06209948','SRS1903182']	2015	2017-01-07T02:41:00.000Z			GEO	Asia	Tbilisi	sputum	Homo sapiens	3	human																					451	451192250	137373625	PRJNA318002			99.11	1714596	36	lineage2.2.1	Pre-XDR-TB	['diff','input','tree','tbprofiler']	tuberculosis: unclassified		Mycobacterium tuberculosis
SAMEA5164995	ERR4022385	WGS	WELLCOME SANGER INSTITUTE	ERX4023773	HiSeq X Ten	PAIRED	RANDOM	GENOMIC	ILLUMINA	ERS2972716	ERP024108	['ERX4023773','Mycobacteria_in_non_CF_bronchiectasis_patients-sc-4853','ERR4022385','SC_EXP_28632_6#225','14628518','ccb92e08-db6e-11e8-a41f-3c4a9275d6c8','ERS2972716','SC_RUN_28632_6#225','PRJEB21813','SAMEA5164995','512657','ERP024108']		2020-04-18T23:54:00.000Z																														407	407078182	174530522	PRJEB21813									NTM: avium complex		Mycobacterium avium
SAMN07660262	SRR6046159	WGS	MODMEDMICOXFORD	SRX3193237	Illumina MiSeq	PAIRED	RANDOM	GENOMIC	ILLUMINA	SRS2521415	SRP117784	['PRJNA401515','SRP117784','SRR6046159','SRS2521415','SRX3193237','401515','MMMOSRA:1aadcf31-5962-4443-b6eb-ef54a6d3edf6','7660262','MMMOSAM:1aadcf31-5962-4443-b6eb-ef54a6d3edf6','SAMN07660262']	2016	2017-10-27T18:20:00.000Z			GBR	Europe	Oxford		Homo sapiens	3	human					S		S					S	S								251	251605891	152340920	PRJNA401515	CRyPTIC_WHO2021_PMC7612554		87.98	1051572	35	lineage4.8.2	Sensitive	['diff','Napier_2020','Walker_2022','input','tree','tbprofiler']	tuberculosis: human-adapted	L4.8.2	Mycobacterium tuberculosis
SAMEA7529116	ERR4800530	WGS	FOUNDATION FOR MEDICAL RESEARCH INDIA	ERX4669945	NextSeq 500	PAIRED	RANDOM	GENOMIC	ILLUMINA	ERS5285585	ERP124850	['ERS5285585','22462659','PRJEB41116','run.31867','ERR4800530','SAMEA7529116','experiment.31867','ERX4669945','sample.31867','773292','project.Mumbai','ERP124850']		2021-11-11T01:11:00.000Z			IND	Asia	Mumbai					S	S				S		S	S							S		S	S		652	652051220	274057445	PRJEB41116	Walker_2022							['input','CRyPTIC_IND','Walker_2022']	tuberculosis: unclassified		Mycobacterium tuberculosis
SAMN41471611	SRR29096628	WGS	FIND, THE FOUNDATION FOR INNOVATIVE NEW DIAGNOSTICS	SRX24620536	Illumina HiSeq 2000	PAIRED	RANDOM	GENOMIC	ILLUMINA	SRS21357690	SRP507535	['924644_C306DA99E3D8_TT167','SRS21357690','41471611','SRP507535','924644_C306DA99E3D8','PRJNA1109295','1109295','SRR29096628','SRX24620536','SAMN41471611','1503502629369T-TT167_S13_R1_001.fastq.gz']		2024-05-21T10:12:00.000Z			ZAF	Africa			Homo sapiens	3	human																					232	232258800	105358589	PRJNA1109295								WHO_mutations_2023	tuberculosis: unclassified		Mycobacterium tuberculosis
SAMEA3421186	ERR2516836	WGS	PHE	ERX2536051	Illumina HiSeq 2500	PAIRED	RANDOM	GENOMIC	ILLUMINA	ERS2401513	ERP107972	['ERX2536051','PRJEB26001','10126173','project.First_10k_genomes_study_set_9','SAMEA3421186','ERS2401513','ERR2516836','experiment.8667','493039','ERP107972','sample.8667','run.8667']		2021-10-23T20:11:00.000Z			GBR	Europe	England					S	S					R	S	S				R					S			199	199068434	110449643	PRJEB26001	Walker_2022		99.86	1251353	44	lineage4.6.2.2	MDR-TB	['Napier_2020','input','diff','tree','CRyPTIC_PHE','tbprofiler','Walker_2022']	tuberculosis: human-adapted	L4.6.2.2	Mycobacterium tuberculosis
SAMN05577675	SRR4034698	WGS	HARVARD MEDICAL SCHOOL	SRX2025997	Illumina HiSeq 2000	PAIRED	RANDOM	GENOMIC	ILLUMINA	SRS1620425	SRP082185	['SRR4034698','796-L6B1a_2.fastq.gz','SAMN05577675','SRX2025997','SRS1620425','P44-Lung6-B1','5577675','SRP082185','PRJNA323744','323744']	2013-11	2016-08-16T03:37:00.000Z		29.6483 S 30.3318 E	ZAF	Africa	Kwazulu-Natal	lung	Homo sapiens	3	human																					338	338831770	245467794	PRJNA323744								['Napier_2020','intrapatient_ZAF','denylist','input']	tuberculosis: human-adapted	L2.2.1	Mycobacterium tuberculosis
SAMN41598229	SRR29231160	WGS	FIND, THE FOUNDATION FOR INNOVATIVE NEW DIAGNOSTICS	SRX24749791	Illumina HiSeq 2000	PAIRED	RANDOM	GENOMIC	ILLUMINA	SRS21470379	SRP507535	['1109295','41598229','SRR29231160','PRJNA1109295','SAMN41598229','TB-IS-1043-TBDM-101471_S208_R1_001.fastq.gz','SRS21470379','SRP507535','B9141A_7E02B438208C_TBDM101471','B9141A_7E02B438208C','SRX24749791']		2024-05-30T06:19:00.000Z			IND	Asia			Homo sapiens	3	human																					372	372811450	156761486	PRJNA1109295								WHO_mutations_2023	tuberculosis: unclassified		Mycobacterium tuberculosis
SAMN20355907	SRR15465765	WGS	ALL INDIA INSTITUTE OF MEDICAL SCIENCE BHOPAL	SRX11764875	HiSeq X Ten	PAIRED	other	GENOMIC	ILLUMINA	SRS9782511	SRP331414	['SRP331414','20355907','PRJNA717132','SRR15465765','SRS9782511','OMICS/BPL/0109/20/SP','SRX11764875','717132','SAMN20355907','OMICS109_R1_val_1.fq.gz']	2020	2021-08-16T06:35:00.000Z		28.2180 N 94.7278 E	IND	Asia	Arunachal Pradesh	sputum	Homo sapiens	3	human																					405	405352102	190212188	PRJNA717132								input	tuberculosis: unclassified		Mycobacterium tuberculosis
SAMN40032340	SRR28046262	WGS	CHRISTIAN MEDICAL COLLAGE, VELLORE	SRX23697599	Illumina NovaSeq 6000	PAIRED	RANDOM	GENOMIC	ILLUMINA	SRS20527525	SRP226525	['SRX23697599','2701011244_R1.fastq.gz','SAMN40032340','40032340','2701011244','SRS20527525','PRJNA575883','SRR28046262','SRP226525','575883']	2022	2024-02-22T07:28:00.000Z		21.7679 N 78.8718 E	IND	Asia	Madhya Pradesh - Bhairopur		Homo sapiens	3	human																					1537	1537185738	638075051	PRJNA575883			95.05	1469988	40	lineage4.4.1.2	Sensitive	['input','diff','tbprofiler','tree']	tuberculosis: unclassified		Mycobacterium tuberculosis
SAMN07658690	SRR6046020	WGS	MODMEDMICOXFORD	SRX3192866	Illumina MiSeq	PAIRED	RANDOM	GENOMIC	ILLUMINA	SRS2519734	SRP117784	['MMMOSAM:bbc49038-f19e-4357-b6eb-39155482856c','PRJNA401515','SAMN07658690','SRR6046020','SRS2519734','SRX3192866','SRP117784','MMMOSRA:bbc49038-f19e-4357-b6eb-39155482856c','7658690','401515']	2016	2017-10-27T17:48:00.000Z			GBR	Europe	Oxford		Homo sapiens	3	human					S		S					S	S								374	374043824	240696363	PRJNA401515	CRyPTIC_WHO2021_PMC7612554		76.76	1119401	37	lineage3	Sensitive	['tree','tbprofiler','Napier_2020','input','Walker_2022','diff']	tuberculosis: human-adapted	L3	Mycobacterium tuberculosis
SAMEA7548292	ERR4814933	WGS	PUBLIC HEALTH ENGLAND	ERX4684775	Illumina HiSeq 2500	PAIRED	RANDOM	GENOMIC	ILLUMINA	ERS5304945	ERP124941	['SAMEA7548292','ERS5304945','project.PHE-TB','run.17753','773303','PRJEB41201','22467690','ERX4684775','ERR4814933','ERP124941','sample.17753','experiment.17753']		2021-11-10T13:02:00.000Z			GBR	Europe																										193	193874519	85425750	PRJEB41201			99.46	1831625	41	lineage4.2.2.2	Sensitive	['input','tree','diff','CRyPTIC_PHE','tbprofiler']	tuberculosis: unclassified		Mycobacterium tuberculosis
SAMN13066766	SRR10315524	WGS	UNIVERSITY COLLEGE LONDON	SRX7026744	NextSeq 500	PAIRED	RANDOM	GENOMIC	ILLUMINA	SRS5547207	SRP218410	['PRJNA559528','SRS5547207','21_R00943_R1.fastq.gz','SRP218410','21_R00943','13066766','559528','SRR10315524','SRX7026744','SAMN13066766']	2017	2019-10-21T15:01:00.000Z		29.88 S 30.99 E	ZAF	Africa	Durban	sputum	Homo sapiens	3	human																					1029	1029385422	438201075	PRJNA559528			99.47	1708259	56	lineage2.2.1	Sensitive	['tree','diff','tbprofiler','input']	tuberculosis: unclassified		Mycobacterium tuberculosis
SAMEA115750339	ERR13291191	WGS	UNIVERSITY OF OXFORD, NUFFIELD DEPARTMENT OF MEDIC	ERX12661677	Illumina MiSeq	PAIRED	RANDOM PCR	GENOMIC	ILLUMINA	ERS20266626	ERP161058	['41909294','1124794','ERS20266626','ERR13291191','SAMEA115750339','ERP161058','a0ba15127464','ERX12661677','b28b5ff0-515d-42d2-bc0f-19e45ec26bb9','webin-reads-a0ba15127464','PRJEB76547']	2020	2024-08-10T09:41:00.000Z			USA	North America																										589	589828347	385629856	PRJEB76547								CRyPTIC_2024	tuberculosis: unclassified		Mycobacterium tuberculosis
SAMN05575998	SRR4035918	WGS	HARVARD MEDICAL SCHOOL	SRX2027075	Illumina HiSeq 2000	PAIRED	RANDOM	GENOMIC	ILLUMINA	SRS1621410	SRP082185	['323744','SRR4035918','SRP082185','746-L3C4_2.fastq.gz','PRJNA323744','SRX2027075','P24-Lung3-C4','SAMN05575998','SRS1621410','5575998']	2013-07	2016-08-16T14:23:00.000Z		29.6483 S 30.3318 E	ZAF	Africa	Kwazulu-Natal	lung	Homo sapiens	3	human																					457	457611406	325089568	PRJNA323744								['Napier_2020','intrapatient_ZAF','input','denylist']	tuberculosis: human-adapted	L4.3.2.1	Mycobacterium tuberculosis
SAMEA7548725	ERR4815365	WGS	PUBLIC HEALTH ENGLAND	ERX4685207	Illumina MiSeq	PAIRED	RANDOM	GENOMIC	ILLUMINA	ERS5305377	ERP124941	['ERS5305377','22468122','ERP124941','SAMEA7548725','773303','sample.18185','run.18185','ERX4685207','ERR4815365','project.PHE-TB','PRJEB41201','experiment.18185']		2021-11-10T14:05:00.000Z			GBR	Europe										S		S					S	S								413	413418677	261671375	PRJEB41201	Walker_2022		99.54	1552995	49	lineage4.8	Sensitive	['tree','input','CRyPTIC_PHE','Walker_2022','diff','tbprofiler']	tuberculosis: unclassified		Mycobacterium tuberculosis
SAMEA2709760	ERR2515216	WGS	CTB/NICD	ERX2534430	Illumina MiSeq	PAIRED	RANDOM	GENOMIC	ILLUMINA	ERS2399821	ERP107968	['run.7440','experiment.7440','ERX2534430','ERP107968','PRJEB25997','sample.7440','SAMEA2709760','ERS2399821','project.First_10k_genomes_study_set_5','ERR2515216','10124560','493035']		2022-07-23T23:21:00.000Z			ZAF	Africa						S	S			S		S	S				S	S	S				S			252	252126362	160538615	PRJEB25997	Walker_2022		99.72	701396	37	lineage4.8	Sensitive	['tbprofiler','CRyPTIC_CTB-NICD','Walker_2022','tree','diff','input','Napier_2020']	tuberculosis: human-adapted	L4.8	Mycobacterium tuberculosis
SAMN42233734	SRR29681230	WGS	NIAID TB PORTALS PROGRAM	SRX25184679	NextSeq 2000	PAIRED	RANDOM	GENOMIC	ILLUMINA	SRS21874082	SRP515897	['PRJNA1074785','SAMN42233734','SRX25184679','1074785','SRS21874082','SRR29681230','42233734','63204','TBPO-6900_lib63544_nextseq_ny0130_151bp.filtered_2_bwa.1.fastq.gz','SRP515897']	2022	2024-07-02T15:08:00.000Z		48.3794 N 31.1656 E	UKR	Europe		sputum	Homo sapiens	3	human																					753	753053986	285779741	PRJNA1074785									tuberculosis: unclassified		Mycobacterium tuberculosis
SAMEA114442967	ERR13266252	WGS	SEOUL NATIONAL UNIVERSITY	ERX12636678	Illumina MiSeq	PAIRED	RANDOM	GENOMIC	ILLUMINA	ERS16430751	ERP151439	['webin-reads-GReAT_KR_336','ERP151439','GReAT_KR_336','ERR13266252','ERS16430751','1022751','c7f31963-9edb-49ef-a000-987e031fb6cb','SAMEA114442967','ERX12636678','41865564','PRJEB66375']	2016	2024-08-18T13:42:00.000Z			KOR	Asia		sputum	Homo sapiens	3	human																					512	512004429	306831966	PRJEB66375									tuberculosis: unclassified		Mycobacterium tuberculosis
SAMN41244955	SRR28923834	WGS	SHANDONG PUBLIC HEALTH CLINICAL CENTER	SRX24479960	Illumina NovaSeq 6000	PAIRED	RANDOM	GENOMIC	ILLUMINA	SRS21229561	SRP506070	['PRJNA1108515','bp0','SRP506070','1108515','SRX24479960','41244955','A8','SAMN41244955','A8.R1.fastq.gz','SRS21229561','SRR28923834']	2021	2024-05-07T06:53:00.000Z			CHN	Asia			Homo sapiens	3	human																					2614	2614993316	745634191	PRJNA1108515			98.8	1850116	55	lineage2.2.2	MDR-TB	['tree','diff','tbprofiler','input']	tuberculosis: unclassified		Mycobacterium tuberculosis
SAMN41416935	SRR29050737	WGS	FIND, THE FOUNDATION FOR INNOVATIVE NEW DIAGNOSTICS	SRX24575800	Illumina HiSeq 2000	PAIRED	RANDOM	GENOMIC	ILLUMINA	SRS21315889	SRP507535	['SAMN41416935','1109295','SRX24575800','PRJNA1109295','41416935','SRP507535','SRR29050737','TB-IS-1051-111564E_S11_R1_001.fastq.gz','456AC9_4807DEB17C3C','456AC9_4807DEB17C3C_111564','SRS21315889']		2024-05-16T09:56:00.000Z							Homo sapiens	3	human																					309	309283636	139787233	PRJNA1109295								WHO_mutations_2023	tuberculosis: unclassified		Mycobacterium tuberculosis
SAMN15768571	SRR12416826	WGS	KHON KAEN UNIVERSITY	SRX8912840	Illumina HiSeq 2500	PAIRED	PCR	GENOMIC	ILLUMINA	SRS7169563	SRP261954	['bp0','SRX8912840','SL37','633244','15768571','SRR12416826','SRP261954','SL37_1.fq.gz','SRS7169563','SAMN15768571','PRJNA633244']	2018-01	2020-08-11T08:17:00.000Z		6.11 S 106.50 E	IDN	Asia		sputum	Homo sapiens	3	human																					1298	1298582100	587760132	PRJNA633244			99.42	1675312	57	lineage2.2.1	MDR-TB	['diff','input','tbprofiler','tree']	tuberculosis: human-adapted	L4	Mycobacterium tuberculosis	H37Rv
SAMEA2079212	['ERR351892','ERR386824']	WGS		['ERX359054','ERX324675']	Illumina HiSeq 2000	PAIRED	RANDOM	GENOMIC	ILLUMINA	ERS253643		['2375677','ERX359054','S00018345-sc-2013-06-06T15:01:00Z-1641749','ERP000276','SC_EXP_10396_1#48','ERS253643','ERR386824','ERX324675','SAMEA2079212','Mycobacterium tuberculosis pilot-sc-2010-07-26','ERR351892','SC_RUN_10868_7#48','203976','SC_RUN_10396_1#48','SC_EXP_10868_7#48','PRJEB2221']																																808	808647200	400748964	PRJEB2221			99.54	3676321	82	lineage4.3.2.1	Sensitive	['tree','tbprofiler','diff','input']	tuberculosis: unclassified		Mycobacterium tuberculosis
SAMEA112805135	['ERR11081325','ERR11081324']	WGS		['ERX10528692','ERX10528693']	NextSeq 500	PAIRED		GENOMIC	ILLUMINA	ERS14812681		['ena-RUN-TAB-22-03-2023-09:21:25:381-112745','ERX10528693','ena-EXPERIMENT-TAB-22-03-2023-09:21:25:381-112744','ERR11081325','ena-RUN-TAB-22-03-2023-09:21:25:381-112747','ena-EXPERIMENT-TAB-22-03-2023-09:21:25:381-112746','SAMEA112805135','4664-15','ERS14812681','ena-STUDY-FZB-22-06-2015-17:16:39:392-292','ERP010814','287903','33893232','ERX10528692','ERR11081324','PRJEB9680']																																313	313741685	133943613	PRJEB9680			99.61	1756622	58	lineage4.8	Sensitive	['diff','input','tbprofiler','tree']	tuberculosis: unclassified		Mycobacterium tuberculosis
SAMN13813896	SRR10869232	WGS	UCT	SRX7539077	Illumina HiSeq 2500	PAIRED	RANDOM	GENOMIC	ILLUMINA	SRS5977654	SRP241186	['600338','PRJNA600338','C089','181','SRR10869232','bp0','C089_R1_001.fastq.gz','SRS5977654','13813896','SRP241186','SRX7539077','SAMN13813896']	2019	2020-01-10T13:35:00.000Z		33.9249 S 18.4241 E	ZAF	Africa		sputum	Homo sapiens	3	human																					1597	1597151986	715979811	PRJNA600338			96.98	1705740	39	lineage2.2.1	Pre-XDR-TB	['input','Menardo_2021','tbprofiler','tree','diff']	tuberculosis: human-adapted	L2	Mycobacterium tuberculosis
SAMEA7528477	ERR4799892	WGS	FOUNDATION FOR MEDICAL RESEARCH INDIA	ERX4669307	NextSeq 500	PAIRED	RANDOM	GENOMIC	ILLUMINA	ERS5284947	ERP124850	['project.Mumbai','ERP124850','SAMEA7528477','PRJEB41116','sample.29795','22462021','ERR4799892','ERX4669307','773292','ERS5284947','experiment.29795','run.29795']		2021-11-10T02:08:00.000Z			IND	Asia	Mumbai					S	S				S	R	S	S				S			S		S	S		508	508856400	209453290	PRJEB41116	Walker_2022		99.39	1647038	50	lineage3	MDR-TB	['Walker_2022','diff','tbprofiler','input','tree','CRyPTIC_IND']	tuberculosis: unclassified		Mycobacterium tuberculosis
SAMEA104027337	ERR1950001	WGS	STATENS SERUM INSTITUT	ERX2015790	NextSeq 500	PAIRED	RANDOM	GENOMIC	ILLUMINA	ERS1691230	ERP022352	['ena-STUDY-STATENS SERUM INSTITUT-03-04-2017-09:47:03:433-394','SAMEA104027337','ERX2015790','ERP022352','DKC2-T113','ERS1691230','ERR1950001','ena-RUN-STATENS SERUM INSTITUT-26-04-2017-13:48:51:301-51','7181626','PRJEB20214','ena-EXPERIMENT-STATENS SERUM INSTITUT-26-04-2017-13:48:51:301-51','388615']	2014	2017-05-31T17:33:00.000Z			DNK	Europe		As reported: Secrete from trachea	Homo sapiens	3	human																					173	173715285	79306515	PRJEB20214			99.44	1119543	33	lineage4.8	Sensitive	['tbprofiler','outbreak_1112-15_DNK','input','diff','tree','Napier_2020']	tuberculosis: human-adapted	L4.8	Mycobacterium tuberculosis
SAMN31030300	SRR21732590	WGS	MDUPHL	SRX17728226	NextSeq 500	PAIRED	RANDOM	GENOMIC	ILLUMINA	SRS15257690	SRP399923	['SRR21732590','SAMN31030300','AUSMDU00024318','857537','SRP399923','PRJNA857537','SRS15257690','SRX17728226','31030300','AUSMDU00024318_S57_R1_001.fastq.gz']	2018	2022-09-27T23:40:00.000Z			AUS	Oceania	Victoria		Homo sapiens	3	human																					542	542841904	235302263	PRJNA857537			99.5	1584262	55	lineage4.5	Sensitive	['tbprofiler','input','diff','tree']	tuberculosis: unclassified		Mycobacterium tuberculosis
SAMN05575063	SRR4034736	WGS	HARVARD MEDICAL SCHOOL	SRX2026035	Illumina HiSeq 2000	PAIRED	RANDOM	GENOMIC	ILLUMINA	SRS1620464	SRP082185	['5575063','P7-Lung6','SRR4034736','PRJNA323744','SRP082185','SRX2026035','SAMN05575063','SRS1620464','709-L6a_1.fastq.gz','323744']	2012-10	2016-08-16T03:42:00.000Z		29.6483 S 30.3318 E	ZAF	Africa	Kwazulu-Natal	lung	Homo sapiens	3	human																					2454	2454871054	1758289642	PRJNA323744								['denylist','Napier_2020','intrapatient_ZAF','input']	tuberculosis: human-adapted	L4.3.2.1	Mycobacterium tuberculosis
SAMN05576443	SRR4037781	WGS	HARVARD MEDICAL SCHOOL	SRX2028903	Illumina HiSeq 2000	PAIRED	RANDOM	GENOMIC	ILLUMINA	SRS1623238	SRP082185	['SAMN05576443','758-LivA4_1.fastq.gz','5576443','PRJNA323744','P29-Liver-A4','323744','SRR4037781','SRX2028903','SRP082185','SRS1623238']	2013-08	2016-08-19T09:41:00.000Z		29.6483 S 30.3318 E	ZAF	Africa	Kwazulu-Natal	necropsy (morgue)	Homo sapiens	3	human																					269	269103188	179645783	PRJNA323744								['denylist','intrapatient_ZAF','input','Napier_2020']	tuberculosis: human-adapted	L2.2.1	Mycobacterium tuberculosis
SAMN31034657	SRR21722240	WGS	WADSWORTH CENTER	SRX17719310	Illumina MiSeq	PAIRED	RANDOM	GENOMIC	ILLUMINA	SRS15249334	SRP338930	['IDR1900000413-01-01_S8_L001_R1_001.fastq.gz','SRR21722240','PRJNA766641','SRS15249334','IDR 1900000413','31034657','SAMN31034657','766641','SRX17719310','SRP338930']	2019	2022-09-27T09:46:00.000Z			USA	North America	New York state		Homo sapiens	3	human																					560	560716781	316044500	PRJNA766641			99.86	1594666	91	lineage4.6.2.2	Sensitive	['input','tree','diff','tbprofiler']	tuberculosis: unclassified		Mycobacterium tuberculosis
SAMN35981801	SRR25206973	WGS	CHINESE CENTER FOR DISEASE CONTROL AND PREVENTION	SRX20953713	Illumina HiSeq 2500	PAIRED	RANDOM	GENOMIC	ILLUMINA	SRS18230689	SRP448193	['SAMN35981801','MDRTB189.bam','SRR25206973','SRS18230689','SRX20953713','bp0','987438','35981801','SRP448193','PRJNA987438','TBMDR189']		2023-07-09T00:41:00.000Z						sputum	Homo sapiens	3	human																					926	926095050	159256182	PRJNA987438			99.58	1902190	65	lineage2.2.1	MDR-TB	['tbprofiler','tree','diff','input']	tuberculosis: unclassified		Mycobacterium tuberculosis
SAMEA4798706	ERR2706991	WGS	INSTITUTE OF TROPICAL MEDICINE	ERX2721270	NextSeq 500	PAIRED	RANDOM	GENOMIC	ILLUMINA	ERS2618626	ERP109980	['ERS2618626','PRJEB27847','494011','ERX2721270','ERR2706991','ena-RUN-Institute of tropical medicine-19-07-2018-15:36:42:891-82','SAMEA4798706','DRC-064090','ena-STUDY-Institute of tropical medicine-19-07-2018-15:36:50:145-547','10199298','ERP109980','ena-EXPERIMENT-Institute of tropical medicine-19-07-2018-15:36:42:891-82']	2006	2018-10-09T04:54:00.000Z		4.4419° S, 15.2663° E	COD	Africa	Kinshasa	sputum	Homo sapiens	3	human																					886	886460092	410985595	PRJEB27847			99.6	1403591	46	lineage4.7	Sensitive	['input','Napier_2020','Menardo_2021','tree','tbprofiler','diff']	tuberculosis: human-adapted	L4.7	Mycobacterium tuberculosis
SAMN17301474	SRR13423556	WGS	SCHOOL OF PUBLIC HEALTH, FUDAN UNIVERSITY	SRX9838742	Illumina Genome Analyzer	PAIRED	RANDOM	GENOMIC	ILLUMINA	SRS8021037	SRP301501	['SRR13423556','691674','SRS8021037','XTBDNA-17-179','XTBDNA-17-179_1.fastq.gz','SRX9838742','PRJNA691674','17301474','bp0','SAMN17301474','SRP301501']	2015-01	2021-01-13T04:13:00.000Z			CHN	Asia	Zhejiang	sputum	Homo sapiens	3	human																					523	523895708	217766176	PRJNA691674								input	tuberculosis: unclassified		Mycobacterium tuberculosis
SAMEA115750450	ERR13291303	WGS	UNIVERSITY OF OXFORD, NUFFIELD DEPARTMENT OF MEDIC	ERX12661789	Illumina MiSeq	PAIRED	RANDOM PCR	GENOMIC	ILLUMINA	ERS20266737	ERP161058	['ERP161058','1124794','b28b5ff0-515d-42d2-bc0f-19e45ec26bb9','webin-reads-addfafbcfcba','ERX12661789','ERS20266737','ERR13291303','PRJEB76547','SAMEA115750450','41909400','addfafbcfcba']	2020	2024-08-10T09:42:00.000Z			USA	North America																										459	459731684	255427663	PRJEB76547								CRyPTIC_2024	tuberculosis: unclassified		Mycobacterium tuberculosis
SAMEA6359631	ERR5087759	WGS	WELLCOME SANGER INSTITUTE	ERX4893880	HiSeq X Ten	PAIRED	RANDOM	GENOMIC	ILLUMINA	ERS4125881	ERP021867	['ERX4893880','PRJEB19799','ERP021867','ac2bc460-1692-11ea-8643-fa163e2f1184','ERS4125881','SC_EXP_33224_4#55','Exploring_the_richness_of_Mycobacterium_bovis_strain_diversity-sc-4667','ERR5087759','SC_RUN_33224_4#55','480613','17353275','SAMEA6359631']		2021-02-02T02:19:00.000Z			GBR	Europe																										442	442968768	88500640	PRJEB19799			96.87	1708870	57	La1.8.1	Other	['tbprofiler','diff','bovis_GBR','input','tree']	tuberculosis: animal-adapted	La1	Mycobacterium bovis
SAMN09758899	SRR7800501	WGS	NATIONAL JEWISH HEALTH	SRX4652393	Illumina MiSeq	PAIRED	RANDOM	GENOMIC	ILLUMINA	SRS3750233	SRP159996	['CF00025-00057.MINT','SRR7800501','9758899','SAMN09758899','SRX4652393','SRP159996','319839','CF00025-00057.MINT.trimmed-pair1.fastq.gz','SRS3750233','PRJNA319839']	2015	2018-09-06T22:13:00.000Z			USA	North America	CO	sputum	Homo sapiens	3	human																					335	335045588	201124105	PRJNA319839									NTM: avium complex		Mycobacterium intracellulare
SAMN14929803	SRR11839143	WGS	AGRICULTURE VICTORIA	SRX8389320	Illumina MiSeq	PAIRED	PCR	GENOMIC	ILLUMINA	SRS6702744	SRP263341	['MAP-562','C5KMJ_MAP-562','SRS6702744','SRX8389320','C5KMJ_MAP-562_S3_L001_R1_001.fastq.gz','SRP263341','632696','PRJNA632696','14929803','SAMN14929803','SRR11839143']	2017	2021-04-16T06:08:00.000Z			AUS	Oceania																										782	782592659	403240133	PRJNA632696									NTM: avium complex		Mycobacterium avium subsp. paratuberculosis
SAMEA7553254	ERR4819888	WGS	PUBLIC HEALTH ENGLAND	ERX4689730	Illumina HiSeq 2500	PAIRED	RANDOM	GENOMIC	ILLUMINA	ERS5309900	ERP124941	['773303','SAMEA7553254','ERR4819888','run.22709','22472645','ERS5309900','experiment.22709','ERP124941','project.PHE-TB','PRJEB41201','sample.22709','ERX4689730']		2021-11-10T22:30:00.000Z			GBR	Europe										S		R						S								802	802864030	417448824	PRJEB41201	Walker_2022		96.63	1256666	26	lineage3	HR-TB	['diff','tree','Walker_2022','input','CRyPTIC_PHE','tbprofiler']	tuberculosis: unclassified		Mycobacterium tuberculosis
SAMEA7560894	ERR4828457	WGS	OUCRU-HCMC	ERX4698441	NextSeq 500	PAIRED	RANDOM	GENOMIC	ILLUMINA	ERS5317530	ERP124982	['project.Vietnam','experiment.12244','ERP124982','SAMEA7560894','run.12244','sample.12244','ERR4828457','22476464','ERS5317530','ERX4698441','773308','PRJEB41241']		2021-11-12T01:40:00.000Z			VNM	Asia	Ho Chi Minh City					S				S	S	S	S	S				S		S	S	S	S	S	S	267	267897556	124435694	PRJEB41241	['Walker_2022','CRyPTIC_reuse_table']		99.58	1396298	47	lineage2.2.1	Sensitive	['tbprofiler','input','CRyPTIC_reuse_table','CRyPTIC_OUCRU','Walker_2022','diff','tree']	tuberculosis: unclassified		Mycobacterium tuberculosis
SAMN16069822	SRR12599232	WGS	SICHUAN UNIVERSITY	SRX9083340	Illumina HiSeq 2000	PAIRED	RANDOM	GENOMIC	ILLUMINA	SRS7329906	SRP076535	['AUS_K445','SRP076535','K445_R1.fastq.gz','323639','SAMN16069822','16069822','PRJNA323639','SRR12599232','SRX9083340','SRS7329906']	2010	2020-09-05T22:09:00.000Z			AUS	Oceania	Victoria	sputum	Homo sapiens	3	human																					1054	1054441986	458745459	PRJNA323639									NTM: unclassified		Mycobacterium kansasi
SAMN18648097	SRR14164899	WGS	STANFORD UNIVERSITY	SRX10533447	NextSeq 550	PAIRED	RANDOM	GENOMIC	ILLUMINA	SRS8656720	SRP289688	['18648097','SRS8656720','bp0','SRR14164899','SRP289688','ms_215','SAMN18648097','L-15-2762-S59','PRJNA671770','L-15-2762-S59_R1.fastq.gz','SRX10533447','671770']	2015	2021-04-07T13:39:00.000Z			BRA	South America	Mato Grosso do Sul, Campo Grande	sputum	Homo sapiens	3	human																					252	252989326	102040412	PRJNA671770								['input','standford']	tuberculosis: unclassified		Mycobacterium tuberculosis
SAMN21856343	SRR16088375	WGS	NIH / NIAID	SRX12374939	NextSeq 500	PAIRED	RANDOM	GENOMIC	ILLUMINA	SRS10345848	SRP338907	['bp0','766649','SRR16088375','16186','SAMN21856343','TBPO-969_lib34289_nextseq_nx0092_151bp.filtered_2nd.1.fastq.gz','SRX12374939','PRJNA766649','21856343','SRP338907','SRS10345848']	2020	2021-10-16T13:15:00.000Z		41.7151 N 44.8271 E	GEO	Asia	Tbilisi	sputum	Homo sapiens	3	human																					811	811938874	364211029	PRJNA766649			99.71	1647959	55	lineage4.3.3	HR-TB	['input','tree','diff','tbprofiler']	tuberculosis: unclassified		Mycobacterium tuberculosis
SAMEA3244037	ERR2515762	WGS	CTB/NICD	ERX2534970	Illumina MiSeq	PAIRED	RANDOM	GENOMIC	ILLUMINA	ERS2400361	ERP107968	['project.First_10k_genomes_study_set_5','10125100','PRJEB25997','493035','sample.7980','ERP107968','ERR2515762','ERX2534970','ERS2400361','run.7980','experiment.7980','SAMEA3244037']		2021-10-23T18:14:00.000Z			ZAF	Africa						S	S			S		S	S				S	S	S				S			404	404618989	257015157	PRJEB25997	Walker_2022							['Napier_2020','CRyPTIC_CTB-NICD','input','Walker_2022']	tuberculosis: human-adapted	L4.1.2	Mycobacterium tuberculosis
SAMN15348117	SRR12080298	WGS	UPPSALA UNIVERSITY	SRX8607501	Illumina HiSeq 2000	PAIRED	RANDOM	GENOMIC	ILLUMINA	SRS6897427	SRP268581	['641253','SRR12080298','SAMN15348117','SRS6897427','FCC4EJ5ACXX-WHAIPI005016-77_L6_1.fq.gz','15348117','SRP268581','S93/007-6.3','SRX8607501','PRJNA641253']	1992	2020-06-24T08:36:00.000Z			SWE	Europe	Stockholm	lung	Homo sapiens	3	human																					202	202796100	158804217	PRJNA641253			99.46	1739889	36	lineage2.2.1	MDR-TB	['diff','tree','tbprofiler','intrapatient_nineyears','input']	tuberculosis: unclassified		Mycobacterium tuberculosis
SAMEA112805577	ERR11081851	WGS	FZB	ERX10529220	NextSeq 500	PAIRED		GENOMIC	ILLUMINA	ERS14813123	ERP010814	['ERP010814','ERX10529220','33893674','ERS14813123','PRJEB9680','ena-RUN-TAB-22-03-2023-09:39:46:204-142019','ERR11081851','ena-STUDY-FZB-22-06-2015-17:16:39:392-292','5926-00','ena-EXPERIMENT-TAB-22-03-2023-09:39:46:204-142018','SAMEA112805577','287903']		2023-07-21T04:11:00.000Z																														1070	1070400052	458548206	PRJEB9680			99.65	1719610	60	lineage4.4.1.1	MDR-TB	['tbprofiler','diff','tree','input']	tuberculosis: unclassified		Mycobacterium tuberculosis
SAMEA112805979	ERR11082266	WGS	FZB	ERX10529635	NextSeq 500	PAIRED		GENOMIC	ILLUMINA	ERS14813525	ERP010814	['PRJEB9680','ena-EXPERIMENT-TAB-22-03-2023-09:39:46:332-142848','ena-STUDY-FZB-22-06-2015-17:16:39:392-292','ERX10529635','ERS14813525','ERR11082266','33894074','287903','ena-RUN-TAB-22-03-2023-09:39:46:332-142849','ERP010814','SAMEA112805979','7058-15']		2023-07-21T05:48:00.000Z																														595	595594285	258872310	PRJEB9680			99.35	1720139	58	lineage1.1.1.1	Sensitive	['input','diff','tree','tbprofiler']	tuberculosis: unclassified		Mycobacterium tuberculosis
SAMEA7157567	ERR5865949	WGS	SWISS TROPICAL AND PUBLIC HEALTH INSTITUTE	ERX5511744	Illumina HiSeq 2500	PAIRED		GENOMIC	ILLUMINA	ERS4918029	ERP123095	['ERX5511744','ERS4918029','ena-RUN-Swiss Tropical and Public Health Institute-03-05-2021-19:33:15:194-2413','ena-EXPERIMENT-Swiss Tropical and Public Health Institute-03-05-2021-19:33:15:194-2413','19060104','ERR5865949','ena-STUDY-Swiss Tropical and Public Health Institute-27-07-2020-11:23:30:592-1894','SAMEA7157567','674180','ERP123095','PRJEB39561','SRS8943417','G03490']		2021-05-15T04:29:00.000Z			GEO	Asia																										662	662435242	346874596	PRJEB39561			99.77	1519368	43	lineage4.3.3	MDR-TB	['tree','diff','tbprofiler','R-MDR_GEO','input']	tuberculosis: unclassified		Mycobacterium tuberculosis
SAMN31248629	SRR27485729	WGS	INRAE	SRX23156955	DNBSEQ-G400	PAIRED	RANDOM	GENOMIC	DNBSEQ	SRS20107376	SRP483010	['SRP483010','31248629','SRR27485729','PRJNA881288','901-16_1.fq.gz','SRX23156955','901-16','881288','SAMN31248629','SRS20107376']	2016	2024-01-11T04:15:00.000Z	Buruli ulcer	6.8248 N 2.4761 E	BEN	Africa		skin	Homo sapiens	3	human																					1043	1043349300	802746594	PRJNA881288									NTM: unclassified		Mycobacterium ulcerans
SAMN06008069	SRR5013530	AMPLICON	TEXAS A&M UNIVERSITY	SRX2343436	Illumina HiSeq 2500	PAIRED	PCR	GENOMIC	ILLUMINA	SRS1793260	SRP093213	['6008069','SRS1793260','SRR5013530','SRP093213','SAMN06008069','PRJNA352866','SRX2343436','2750','352866','2750_PncA-p230_P58-P146_TAATGA_R1.fastq']		2016-11-12T09:30:00.000Z																														284	284303280	188203381	PRJNA352866									tuberculosis: human-adapted	L4	Mycobacterium tuberculosis	H37Rv
SAMEA6153193	ERR3639774	WGS	ROBERT-KOCH INSTITUTE	ERX3633462	Illumina MiSeq	PAIRED		GENOMIC	ILLUMINA	ERS3953227	ERP118219	['592944','11686-13','PRJEB35201','ERX3633462','ena-RUN-ROBERT-KOCH INSTITUTE-04-11-2019-10:19:18:439-80','ena-STUDY-ROBERT-KOCH INSTITUTE-04-11-2019-10:19:24:114-42','ERP118219','SAMEA6153193','ena-EXPERIMENT-ROBERT-KOCH INSTITUTE-04-11-2019-10:19:18:439-80','13444680','ERR3639774','ERS3953227']		2019-12-03T09:36:00.000Z			DEU	Europe																										402	402687843	251157980	PRJEB35201			99.52	939330	59	lineage4.2.2.1	MDR-TB	['tree','diff','tbprofiler','input','clusters_DEU']	tuberculosis: unclassified		Mycobacterium tuberculosis
SAMN37848646	SRR26399551	WGS	UNIVERSITY OF MELBOURNE/ THE PETER DOHERTY INSTITUTE FOR INFECTION AND IMMUNITY	SRX22105440	Illumina HiSeq 4000	PAIRED	RANDOM	GENOMIC	ILLUMINA	SRS19170521	SRP466602	['Sample_727_1.fastq.gz','SAMN37848646','PRJNA1028637','1028637','SRS19170521','37848646','SRP466602','Sample_727','SRX22105440','SRR26399551','bp0']		2023-10-16T19:05:00.000Z		10.8231 N 106.6297 E	VNM	Asia	Ho Chi Minh City	sputum	Homo sapiens	3	human																					509	509272800	213274283	PRJNA1028637			99.39	1633115	52	lineage2.2.1.1	Other	['tbprofiler','tree','input','diff']	tuberculosis: unclassified		Mycobacterium tuberculosis
SAMN29094221	SRR19662824	WGS	NATIONAL MEDICAL RESEARCH CENTER OF PHTHISIOPULMONOLOGY AND INFECTIOUS DISEASES	SRX15712323	DNBSEQ-G50	PAIRED	PCR	GENOMIC	DNBSEQ	SRS13406458	SRP381877	['SRP381877','SRR19662824','4904_R1.fq.gz','SRS13406458','PRJNA849565','Mycobacterium tuberculosis 4904_FPI','bp0','29094221','lib4904_FPI','SRX15712323','849565','SAMN29094221']	2019	2022-06-15T12:21:00.000Z		55.78 N 37.61 E	RUS	Europe	Moscow	sputum	Homo sapiens	3	human																					363	363700416	244562707	PRJNA849565									tuberculosis: unclassified		Mycobacterium tuberculosis
SAMEA2159343	ERR369733	WGS	SC	ERX342442	Illumina HiSeq 2000	PAIRED	RANDOM	GENOMIC	ILLUMINA	ERS327825	ERP003508	['SAMEA2159343','ERP003508','230309','SC_RUN_10665_8#61','PRJEB4239','SC_EXP_10665_8#61','ERX342442','2414441','ERR369733','ERS327825','Isoniazid_resistant_TB_outbreak_investigation-sc-2013-07-02T11:32:57Z-2688','H112020004-sc-2013-07-18T13:34:01Z-1657719']		2014-03-08T13:13:00.000Z																														465	465501000	215512871	PRJEB4239			99.84	1854195	42	lineage4.6.2.2	MDR-TB	['tbprofiler','Menardo_2021','diff','input','tree']	tuberculosis: human-adapted	L4	Mycobacterium tuberculosis
SAMN05575246	SRR4033178	WGS	HARVARD MEDICAL SCHOOL	SRX2024509	Illumina HiSeq 2000	PAIRED	RANDOM	GENOMIC	ILLUMINA	SRS1618938	SRP082185	['P16-Lung1-C3','SRX2024509','323744','SAMN05575246','SRP082185','SRR4033178','730-L1C3a_1.fastq.gz','PRJNA323744','5575246','SRS1618938']	2013-05	2016-08-15T23:13:00.000Z		29.6483 S 30.3318 E	ZAF	Africa	Kwazulu-Natal	lung	Homo sapiens	3	human																					463	463074698	333731241	PRJNA323744								['input','denylist','intrapatient_ZAF','Napier_2020']	tuberculosis: human-adapted	L2.2.1	Mycobacterium tuberculosis
SAMEA104390572	ERR2245388	WGS	NORWEGIAN INSTITUTE OF PUBLIC HEALTH	ERX2297411	Illumina MiSeq	PAIRED	RANDOM	GENOMIC	ILLUMINA	ERS2008514	ERP105253	['429598','PRJEB23495','ena-STUDY-NORWEGIAN INSTITUTE OF PUBLIC HEALTH-17-11-2017-12:06:35:918-833','SAMEA104390572','ERR2245388','ERX2297411','ena-EXPERIMENT-NORWEGIAN INSTITUTE OF PUBLIC HEALTH-15-01-2018-15:25:25:962-17','ena-RUN-NORWEGIAN INSTITUTE OF PUBLIC HEALTH-15-01-2018-15:25:25:962-17','Case 29','8367244','ERS2008514','ERP105253']	2006	2018-01-16T08:32:00.000Z			NOR	Europe		As reported: human host	Homo sapiens	3	human																					369	369668531	222189225	PRJEB23495			99.52	1358152	63	lineage3.1.1	Sensitive	['input','Napier_2020','diff','tbprofiler','tree']	tuberculosis: human-adapted	L3.1.1	Mycobacterium tuberculosis
SAMEA5164065	ERR4024770	WGS	WELLCOME SANGER INSTITUTE	ERX4026158	HiSeq X Ten	PAIRED	RANDOM	GENOMIC	ILLUMINA	ERS2971788	ERP112727	['SC_EXP_28832_4#257','PRJEB30294','SAMEA5164065','The_Genomics_of_Multidrug_Resistant_Tuberculosis_Transmission__NIHR_funded_-sc-5364','14627940','ERR4024770','2e68e1fc-6414-11e8-bf99-3c4a9275d6c8','SC_RUN_28832_4#257','ERX4026158','626130','ERS2971788','ERP112727']		2020-04-19T12:49:00.000Z																														266	266028176	78150425	PRJEB30294			60.62	882368	30	lineage4.1.2.1	Sensitive	['tbprofiler','tree','input','diff']	tuberculosis: unclassified		Mycobacterium tuberculosis
SAMN15406603	SRR12120165	AMPLICON	GENOSCREEN	SRX8641275	NextSeq 500	PAIRED	PCR	GENOMIC	ILLUMINA	SRS6925997	SRP269393	['SAMN15406603','SRP269393','15406603','DRC_Deeplex770','643242','SRS6925997','SRX8641275','SRR12120165','PRJNA643242','bp0','31-10_S31_L001_R1_001.fastq.gz','31-10']	2016	2020-06-30T17:33:00.000Z			COD	Africa		sputum	Homo sapiens	3	human																					82	82008819	42962204	PRJNA643242									tuberculosis: unclassified		Mycobacterium tuberculosis
SAMN12551347	SRR10040328	WGS	FUDAN UNIVERSITY	SRX6775417	Illumina HiSeq 2000	PAIRED	RANDOM PCR	GENOMIC	ILLUMINA	SRS5322504	SRP219763	['12551347','bp0','PRJNA559678','SZ_2014_0132_R1.fastq.gz','SAMN12551347','SRP219763','SRR10040328','MTB_SZ_2014_0132','SRS5322504','559678','SZ_2014_0132','SRX6775417']	2014	2019-08-30T14:21:00.000Z		22.55 N 114.06 E	CHN	Asia	Shenzhen	sputum	Homo sapiens	3	human																					959	959724000	358956401	PRJNA559678			99.29	1607785	55	lineage2.2.1	Pre-XDR-TB	['tbprofiler','Menardo_2021','diff','input','R-MDR_2013-17_Shenzhen_CHN','tree']	tuberculosis: human-adapted	L2	Mycobacterium tuberculosis
SAMN17204754	SRR13344572	Tn-Seq	GEO	SRX9770687	Illumina HiSeq 2500	PAIRED	other	GENOMIC	ILLUMINA	SRS7958484	SRP300088	['17204754','SAMN17204754','SRP300088','SRX9770687','689305','SRR13344572','GSE164156','PRJNA689305','SRS7958484','GSM4998452_r1','GSM4998452']		2021-01-03T15:01:00.000Z						homogenized mouse spleens	Mus musculus	2	mouse																					523	523660760	359228352	PRJNA689305									tuberculosis: human-adapted	L4	Mycobacterium tuberculosis	H37Rv
SAMEA4441430	ERR1633780	WGS	INSTITUTE OF INFECTIOUS DISEASE AND MOLECULAR MEDI	ERX1704113	Illumina HiSeq 2000	PAIRED	size fractionation	GENOMIC	ILLUMINA	ERS1352879	ERP017107	['ERX1704113','KSP974','6021409','353810','ena-EXPERIMENT-Institute of Infectious Disease and Molecular Medicine-15-09-2016-16:31:52:663-6','ERP017107','ena-RUN-Institute of Infectious Disease and Molecular Medicine-15-09-2016-16:31:52:663-6','ERS1352879','PRJEB15382','ena-STUDY-Institute of Infectious Disease and Molecular Medicine-13-09-2016-12:12:52:927-24','SAMEA4441430','ERR1633780']	2010	2016-11-16T15:49:00.000Z			ZAF	Africa	Khayelitsha, Cape Town	sputum	Homo sapiens	3	human																					412	412164400	255959099	PRJEB15382			99.81	1764879	40	lineage4.3.3	MDR-TB	['tbprofiler','tree','Nimmo_2024','Menardo_2021','Napier_2020','input','diff']	tuberculosis: human-adapted	L4.3.3	Mycobacterium tuberculosis
SAMEA3562789	ERR1036296	WGS	LSHTM	ERX1115030	Illumina MiSeq	PAIRED		GENOMIC	ILLUMINA	ERS869938	ERP011639	['ena-EXPERIMENT-LSHTM-28-09-2015-13:50:14:409-23','ena-STUDY-LSHTM-18-08-2015-18:02:02:463-104','mtb813','4155217','ERX1115030','ena-RUN-LSHTM-28-09-2015-13:50:14:409-23','SAMEA3562789','PRJEB10385','ERS869938','ERR1036296','ERP011639','297845']		2015-12-10T04:12:00.000Z			PRT	Europe						R	R		S	S	R	R	R		R	S	R	R	R							527	527776000	349152113	PRJEB10385	Coll_2018		99.75	1658025	39	lineage4.3.4.2	Pre-XDR-TB	['diff','Coll_2018','tbprofiler','input','Napier_2020','tree']	tuberculosis: human-adapted	L4.3.4.2	Mycobacterium tuberculosis
SAMN31031324	SRR21732754	WGS	MDUPHL	SRX17728830	NextSeq 500	PAIRED	RANDOM	GENOMIC	ILLUMINA	SRS15258289	SRP399923	['AUSMDU00051853_S104_R1_001.fastq.gz','SRX17728830','SRS15258289','SAMN31031324','SRR21732754','SRP399923','AUSMDU00051853','31031324','857537','PRJNA857537']	2020	2022-09-28T00:56:00.000Z			AUS	Oceania	Victoria		Homo sapiens	3	human																					1218	1218335008	541923335	PRJNA857537			99.64	1347631	46	lineage2.2.1	Sensitive	['input','diff','tbprofiler','tree']	tuberculosis: unclassified		Mycobacterium tuberculosis
SAMEA7156750	['ERR5864444','ERR5864445']	WGS		['ERX5510240','ERX5510239']	Illumina HiSeq 2500	PAIRED		GENOMIC	ILLUMINA	ERS4917213		['G07702','ERP123095','ERR5864444','ERS4917213','ena-EXPERIMENT-Swiss Tropical and Public Health Institute-03-05-2021-19:33:15:131-909','ERX5510239','ena-RUN-Swiss Tropical and Public Health Institute-03-05-2021-19:33:15:131-909','ERR5864445','ena-EXPERIMENT-Swiss Tropical and Public Health Institute-03-05-2021-19:33:15:131-908','ERX5510240','19060391','SAMEA7156750','SRS8942601','PRJEB39561','ena-STUDY-Swiss Tropical and Public Health Institute-27-07-2020-11:23:30:592-1894','ena-RUN-Swiss Tropical and Public Health Institute-03-05-2021-19:33:15:131-908','674180']					GEO	Asia																										644	645410542	327356020	PRJEB39561			99.12	3542167	96	lineage2.2.1	MDR-TB	['R-MDR_GEO','diff','input','tbprofiler','tree']	tuberculosis: unclassified		Mycobacterium tuberculosis
SAMEA4846600	ERR3468561	WGS	WELLCOME SANGER INSTITUTE	ERX3490224	Illumina HiSeq X Ten	PAIRED	RANDOM	GENOMIC	ILLUMINA	ERS2666455	ERP021867	['SC_EXP_26415_2#143','480613','SC_RUN_26415_2#143','SAMEA4846600','ERX3490224','ERP021867','ERS2666455','12515158','491ae0e2-7498-11e8-bf99-3c4a9275d6c8','PRJEB19799','ERR3468561','Exploring_the_richness_of_Mycobacterium_bovis_strain_diversity-sc-4667']		2019-08-07T16:16:00.000Z			GBR	Europe																										176	176357430	77192412	PRJEB19799								['input','bovis_GBR']	tuberculosis: animal-adapted	La1	Mycobacterium bovis
SAMEA104446981	ERR2229231	WGS	STATENS SERUM INSTITUT	ERX2282570	NextSeq 500	PAIRED	RANDOM	GENOMIC	ILLUMINA	ERS2064923	ERP022352	['SAMEA104446981','ERS2064923','DKC2-0356','ERX2282570','ena-EXPERIMENT-STATENS SERUM INSTITUT-21-12-2017-12:46:39:832-444','ERR2229231','8234588','ena-STUDY-STATENS SERUM INSTITUT-03-04-2017-09:47:03:433-394','PRJEB20214','ERP022352','ena-RUN-STATENS SERUM INSTITUT-21-12-2017-12:46:39:832-444','388615']	1998	2017-12-22T15:23:00.000Z			DNK	Europe		sputum	Homo sapiens	3	human																					242	242127748	120265520	PRJEB20214								['input','outbreak_1112-15_DNK']	tuberculosis: unclassified		Mycobacterium tuberculosis
SAMN10965980	SRR8600258	WGS	UNIVERSITY COLLEGE DUBLIN	SRX5400067	Illumina MiSeq	PAIRED	RANDOM	GENOMIC	ILLUMINA	SRS4386889	SRP186442	['SAMN10965980','SRR8600258','SRX5400067','WB147_S18_L001_R1_001.fastq.gz','10965980','WB147','523164','PRJNA523164','SRP186442','SRS4386889']	2005	2019-02-21T04:11:00.000Z			GBR	Europe	England, Woodchester Park		Meles meles	1	badger																					255	255064520	164580127	PRJNA523164			99.29	543109	37	La1.8.1	Other	['tree','input','tbprofiler','diff']	tuberculosis: animal-adapted	La1	Mycobacterium bovis
SAMN07956516	SRR6257084	WGS	ST. PETERSBURG PASTEUR INSTITUTE	SRX3363444	Illumina MiSeq	PAIRED	RANDOM	GENOMIC	ILLUMINA	SRS2661470	SRP123873	['SRX3363444','352769','SRP123873','7956516','SRS2661470','ETB0038.sorted.bam','SAMN07956516','ETB0038','SRR6257084','PRJNA352769']	2012	2017-11-05T11:14:00.000Z			RUS	Europe			Homo sapiens	3	human																					145	145271251	60845549	PRJNA352769			99.56	879524	30	lineage2.2.1	MDR-TB	['diff','Napier_2020','tree','input','tbprofiler']	tuberculosis: human-adapted	L2.2.1	Mycobacterium tuberculosis
SAMEA104614350	ERR3273116	WGS	WELLCOME SANGER INSTITUTE	ERX3299990	HiSeq X Ten	PAIRED	RANDOM	GENOMIC	ILLUMINA	ERS2225632	ERP106291	['ERR3273116','ERP106291','531863','SAMEA104614350','070c3a2c-fc32-11e7-8f97-3c4a9275d6c8','ERX3299990','SC_RUN_25515_8#225','ERS2225632','IndoTBseq-sc-5161','SC_EXP_25515_8#225','PRJEB24463','11384297']		2019-06-02T03:28:00.000Z			IDN	Asia	Bandung																									393	393424762	84619130	PRJEB24463			99.44	1684984	58	lineage4.1.2.1	MDR-TB	['tree','tbprofiler','R-MDR_IDN','input','diff']	tuberculosis: unclassified		Mycobacterium tuberculosis
SAMN03300133	SRR1791775	WGS	USDA-NVSL-DBL	SRX867437	Illumina MiSeq	PAIRED	RANDOM	GENOMIC	ILLUMINA	SRS838975	SRP053287	['3300133','SRX867437','SAMN03300133','SRS838975','02-0963','250: 02-0963_files','SRR1791775','SRP053287','PRJNA251692','250: 02-0963','251692']	2002	2015-02-23T12:57:00.000Z			USA	North America	MI		Bos taurus	2	domestic cattle																					733	733274581	497721023	PRJNA251692			99.39	1028232	50	La1.8.1	Other	['tbprofiler','input','diff','tree']	tuberculosis: animal-adapted	La1	Mycobacterium bovis
SAMEA115747060	ERR13285919	WGS	UNIVERSITY OF OXFORD, NUFFIELD DEPARTMENT OF MEDIC	ERX12656345	NextSeq 500	PAIRED	RANDOM PCR	GENOMIC	ILLUMINA	ERS20256944	ERP161058	['41890581','SAMEA115747060','webin-reads-899385ffc21a','b28b5ff0-515d-42d2-bc0f-19e45ec26bb9','ERS20256944','ERR13285919','ERX12656345','ERP161058','899385ffc21a','1124794','PRJEB76547']	2020	2024-08-10T16:26:00.000Z			DEU	Europe																										573	573713701	269688402	PRJEB76547								CRyPTIC_2024	tuberculosis: unclassified		Mycobacterium tuberculosis
SAMEA11207355	ERR7801930	WGS	UNIVERSITY OF BASEL, SWITZERLAND	ERX7369618	Illumina NovaSeq 6000	SINGLE		GENOMIC	ILLUMINA	ERS8856855	ERP134075	['9bc3fa2b-c877-4dc7-b821-d8f2b9e08e1b','ena-RUN-TAB-21-12-2021-17:16:01:214-9942','PRJEB49562','ERR7801930','ena-EXPERIMENT-TAB-21-12-2021-17:16:01:214-9941','794708','SAMEA11207355','G46746','24685540','ERX7369618','ERP134075','ERS8856855']	2019	2022-07-28T01:08:00.000Z			TZA	Africa			Homo sapiens	3	human																					469	469615761	142776161	PRJEB49562								input	tuberculosis: unclassified		Mycobacterium tuberculosis
SAMEA7554037	ERR4820670	WGS	PUBLIC HEALTH ENGLAND	ERX4690512	Illumina HiSeq 2500	PAIRED	RANDOM	GENOMIC	ILLUMINA	ERS5310682	ERP124941	['ERX4690512','experiment.23491','sample.23491','773303','ERS5310682','SAMEA7554037','PRJEB41201','run.23491','project.PHE-TB','ERP124941','22473432','ERR4820670']		2021-11-11T01:54:00.000Z			GBR	Europe																										642	642945911	300479226	PRJEB41201			99.89	1814376	40	lineage4.9	Sensitive	['CRyPTIC_PHE','input','diff','tbprofiler']	tuberculosis: unclassified		Mycobacterium tuberculosis
SAMEA5975165	ERR3559417	WGS	FUDAN UNIVERSITY	ERX3559168	Illumina HiSeq 2500	PAIRED	RANDOM PCR	GENOMIC	ILLUMINA	ERS3778002	ERP117507	['SC0345','ERS3778002','639250','ena-STUDY-FUDAN UNIVERSITY-25-09-2019-16:05:44:667-292','SAMEA5975165','15230943','ena-RUN-FUDAN UNIVERSITY-25-09-2019-16:05:21:800-345','PRJEB34582','ERR3559417','ERP117507','ena-EXPERIMENT-FUDAN UNIVERSITY-25-09-2019-16:05:21:800-345','ERX3559168']	2018	2020-06-13T19:14:00.000Z			CHN	Asia		sputum	Homo sapiens	3	human																					758	758028000	310666998	PRJEB34582			99.52	1750789	59	lineage2.2.1	Other	['diff','Menardo_2021','tree','tbprofiler','input']	tuberculosis: human-adapted	L2	Mycobacterium tuberculosis
SAMN06091766	SRR5065449	WGS	UNIVERSITY OF MELBOURNE	SRX2385815	Illumina HiSeq 2500	PAIRED	RANDOM	GENOMIC	ILLUMINA	SRS1827880	SRP094134	['SRX2385815','HCMC0069','SRS1827880','SRP094134','355614','02MTB2097_S171_L001_2.fastq.gz','SRR5065449','bp0','6091766','SAMN06091766','PRJNA355614']	2011-06	2016-11-30T22:57:00.000Z		10.82 N 106.63 E	VNM	Asia	Ho Chi Minh City	sputum	Homo sapiens	3	human																					383	383664595	185844926	PRJNA355614			99.28	1333020	45	lineage1.1.1.1	Sensitive	['input','tbprofiler','Menardo_2021','diff','Napier_2020','tree']	tuberculosis: human-adapted	L1.1.1.1	Mycobacterium tuberculosis
SAMN03300813	SRR1792455	WGS	USDA-NVSL-DBL	SRX868117	Illumina MiSeq	PAIRED	RANDOM	GENOMIC	ILLUMINA	SRS838275	SRP053287	['14-0784','SRX868117','250: 14-0784','3300813','SAMN03300813','SRP053287','251692','250: 14-0784_files','SRR1792455','SRS838275','PRJNA251692']	2014	2015-02-23T17:10:00.000Z			USA	North America	WI		Bos taurus	2	domestic cattle																					446	446561801	269299231	PRJNA251692			99.49	1193696	66	La1.8.1	Other	['input','diff','tree','tbprofiler']	tuberculosis: animal-adapted	La1	Mycobacterium bovis
SAMEA7554671	ERR4821303	WGS	PUBLIC HEALTH ENGLAND	ERX4691145	Illumina HiSeq 2500	PAIRED	RANDOM	GENOMIC	ILLUMINA	ERS5311315	ERP124941	['773303','sample.24124','project.PHE-TB','ERX4691145','ERP124941','experiment.24124','ERR4821303','SAMEA7554671','ERS5311315','22474065','PRJEB41201','run.24124']		2021-11-11T02:03:00.000Z			GBR	Europe																										1	1241038	733620	PRJEB41201								['input','CRyPTIC_PHE']	tuberculosis: unclassified		Mycobacterium tuberculosis
SAMN07659670	SRR6046454	WGS	MODMEDMICOXFORD	SRX3193452	Illumina MiSeq	PAIRED	RANDOM	GENOMIC	ILLUMINA	SRS2521498	SRP117784	['401515','MMMOSRA:5ef74bb4-dfdf-460f-abec-d756f896edef','SAMN07659670','SRS2521498','MMMOSAM:5ef74bb4-dfdf-460f-abec-d756f896edef','PRJNA401515','SRX3193452','7659670','SRR6046454','SRP117784']	2016	2017-10-27T18:29:00.000Z			GBR	Europe	Oxford		Homo sapiens	3	human					S		S					S	S								327	327082794	214535046	PRJNA401515	CRyPTIC_WHO2021_PMC7612554		99.29	1582885	53	lineage1.1.2	Sensitive	['diff','Napier_2020','Walker_2022','input','tbprofiler','tree']	tuberculosis: human-adapted	L1.1.2	Mycobacterium tuberculosis
SAMEA8989241	ERR6336784	WGS	LSHTM	ERX5968461	Illumina NovaSeq 6000	PAIRED	PCR	GENOMIC	ILLUMINA	ERS6671940	ERP130668	['748663','ena-EXPERIMENT-LSHTM-20-07-2021-14:55:36:167-98','SAMEA8989241','PRJEB46482','ena-RUN-LSHTM-20-07-2021-14:55:36:167-98','ntms2016_ntps_2016_196','ERS6671940','ERP130668','ERR6336784','ERX5968461','ena-STUDY-LSHTM-20-07-2021-14:03:43:317-406','20376839']		2021-09-27T04:44:00.000Z																														377	377675874	163708140	PRJEB46482			94.62	1527655	42	lineage1.2.1.2	Sensitive	['tree','tbprofiler','input','diff']	tuberculosis: unclassified		Mycobacterium tuberculosis
SAMEA115652436	ERR13148521	WGS	NATIONAL INSTITUTE OF HEALTH DR. RICARDO JORGE	ERX12519827	NextSeq 2000	PAIRED	RANDOM	GENOMIC	ILLUMINA	ERS20110511	ERP142948	['SAMEA115652436','INSA_29112022','ERP142948','ERS20110511','PTNTM_0071','42868273','PRJEB57933','ERR13148521','909146','ERX12519827']	2018	2024-08-09T21:31:00.000Z			PRT	Europe																										617	617813636	204401512	PRJEB57933									NTM: avium complex		Mycobacterium intracellulare subsp. chimaera
SAMN05577078	SRR4034469	WGS	HARVARD MEDICAL SCHOOL	SRX2025768	Illumina HiSeq 2000	PAIRED	RANDOM	GENOMIC	ILLUMINA	SRS1620196	SRP082185	['SAMN05577078','PRJNA323744','SRP082185','781-L6B3_1.fastq.gz','SRR4034469','323744','SRS1620196','5577078','SRX2025768','P36-Lung6-B3']	2013-10	2016-08-16T02:35:00.000Z		29.6483 S 30.3318 E	ZAF	Africa	Kwazulu-Natal	lung	Homo sapiens	3	human																					249	249798048	178422325	PRJNA323744								['denylist','intrapatient_ZAF','Napier_2020','input']	tuberculosis: human-adapted	L4.3.2.1	Mycobacterium tuberculosis
SAMN30951317	SRR21658570	WGS	WADSWORTH CENTER	SRX17658405	Illumina MiSeq	PAIRED	RANDOM	GENOMIC	ILLUMINA	SRS15190675	SRP338930	['SRP338930','SRR21658570','SRS15190675','IDR1600030705-01-01_S16_L001_R1_001.fastq.gz','SRX17658405','PRJNA766641','30951317','766641','IDR1600030705','SAMN30951317']	2016	2022-09-21T11:46:00.000Z			USA	North America	New York state		Homo sapiens	3	human																					351	351766777	203316729	PRJNA766641								input	tuberculosis: unclassified		Mycobacterium tuberculosis
SAMN09725607	SRR7617519	WGS	AGRESEARCH	SRX4482058	Illumina MiSeq	PAIRED	RANDOM PCR	GENOMIC	ILLUMINA	SRS3606408	SRP155672	['SRP155672','SRX4482058','AgR1663_R1.fastq.gz','9725607','SAMN09725607','SRR7617519','PRJNA479921','AgR1663','SRS3606408','479921']	2010	2018-07-29T22:05:00.000Z			NZL	Oceania	North Taieri		Mustela sp.	2	ferret																					245	245766870	141302658	PRJNA479921			99.24	1016426	47	La1.8.1	Other	['tbprofiler','input','diff','tree']	tuberculosis: animal-adapted	La1	Mycobacterium bovis
SAMEA1688606	ERR221647	WGS	SC	ERX196312	Illumina HiSeq 2000	PAIRED	RANDOM	GENOMIC	ILLUMINA	ERS163463	ERP001072	['SC_EXP_8718_6#28','ERX196312','Karonga_Prevention_Study__KPS____whole_genome_sequ','1888772','PRJEB2794','ERR221647','204548','ERS163463','kps_4_d-sc-2012-08-16T16:12:52Z-1466703','SC_RUN_8718_6#28','ERP001072','Karonga_Prevention_Study__KPS____whole_genome_sequencing_in_a_whole_population-sc-2011-12-13T10:33:26Z-2066','SAMEA1688606']		2013-01-23T18:58:00.000Z			MWI	Africa	Karonga																									1031	1031382000	477405440	PRJEB2794			99.71	1845905	42	lineage4.9;lineage4.3.4.2.1	Sensitive	['diff','input','Karonga_Prevention_Study','tbprofiler']	tuberculosis: unclassified		Mycobacterium tuberculosis
SAMEA14460491	ERR9787172	WGS	INSTITUTE OF TROPICAL MEDICINE	ERX9334448	Illumina HiSeq 2500	PAIRED	RANDOM	GENOMIC	ILLUMINA	ERS12087937	ERP137916	['ena-EXPERIMENT-TAB-27-05-2022-13:53:26:620-13004','SAMEA14460491','28830307','ena-RUN-TAB-27-05-2022-13:53:26:620-13005','ERR9787172','844815','ERP137916','ERS12087937','PRJEB53138','ERX9334448','0efe4541-10cd-4d79-a29f-96d29eadb5f3','ECF-13-Q127']	2013	2022-06-25T18:18:00.000Z			GMB	Africa		sputum	Homo sapiens	3	human																					325	325884034	202811843	PRJEB53138			99.32	1318444	68	lineage6.1.3	Other	['diff','tbprofiler','WGS_2011-2014_GMB','tree','input']	tuberculosis: unclassified		Mycobacterium tuberculosis
SAMN07659046	SRR6045615	WGS	MODMEDMICOXFORD	SRX3192761	Illumina MiSeq	PAIRED	RANDOM	GENOMIC	ILLUMINA	SRS2520221	SRP117784	['SRR6045615','SAMN07659046','401515','7659046','SRS2520221','MMMOSAM:8ff44dd1-b189-449d-a47a-983ec088a540','MMMOSRA:8ff44dd1-b189-449d-a47a-983ec088a540','SRP117784','PRJNA401515','SRX3192761']	2016	2017-10-27T17:15:00.000Z			GBR	Europe	Oxford		Homo sapiens	3	human																					339	339324234	220527577	PRJNA401515									unclassified mycobacteria		Mycobacterium sp.
SAMN26553936	SRR18289177	WGS	SAN RAFFAELE SCIENTIFIC INSTITUTE	SRX14426976	NextSeq 500	PAIRED	RANDOM	GENOMIC	ILLUMINA	SRS12235625	SRP363347	['SRX14426976','SRS12235625','26553936','SAMN26553936','S34','PRJNA814459','IT451','814459','PRJNA819480','SRP363347','IT451_020221_150bp_R1.fastq.gz','SRR18289177']	2020	2022-03-11T18:58:00.000Z		45 N 9 E	ITA	Europe		sputum	Homo sapiens	3	human																					328	328651156	124447218	PRJNA814459			99.47	1799698	60	lineage2.2.1	Sensitive	['input','tree','tbprofiler','diff']	tuberculosis: unclassified		Mycobacterium tuberculosis
SAMEA3176575	ERR2515465	WGS	CTB/NICD	ERX2534679	Illumina MiSeq	PAIRED	RANDOM	GENOMIC	ILLUMINA	ERS2400070	ERP107968	['sample.7689','ERS2400070','run.7689','ERP107968','PRJEB25997','ERX2534679','10124809','SAMEA3176575','project.First_10k_genomes_study_set_5','experiment.7689','ERR2515465','493035']		2022-07-23T23:21:00.000Z			ZAF	Africa										R		R					R	R	R							285	285225725	168911174	PRJEB25997	Walker_2022							['input','Napier_2020','CRyPTIC_CTB-NICD','Walker_2022']	tuberculosis: human-adapted	L1.3.2	Mycobacterium tuberculosis
SAMN43535434	SRR30630044	WGS	MINISTRY OF PUBLIC HEALTH (THAILAND)	SRX26051916	NextSeq 500	PAIRED	RANDOM	GENOMIC	ILLUMINA	SRS22622332	SRP503470	['SRR30630044','MTBCR170566','SAMN43535434','833906','SRP503470','SRX26051916','SRS22622332','MTBCR170566_S83_1.fastq.gz','PRJNA833906','43535434']	2018	2024-09-11T03:46:00.000Z		19.9105 N 99.8406 E	THA	Asia	Chiang Rai	sputum	Homo sapiens	3	human																					233	233898826	114293340	PRJNA833906									tuberculosis: human-adapted	L1.1.1.7	Mycobacterium tuberculosis
SAMN35721640	SRR24904170	WGS	NATIONAL UNIVERSITY HOSPITAL	SRX20665731	Illumina NovaSeq 6000	PAIRED	RANDOM	GENOMIC	ILLUMINA	SRS17961782	SRP443033	['SRS17961782','bp0','SAMN35721640','35721640','MV175_DKDN220017371-1A_H7YMHDSX5_L1_1.fq.gz','SRP443033','PRJNA983112','SRR24904170','SRX20665731','mv175','983112']	2020	2023-06-13T07:10:00.000Z			SGP	Asia		sputum	Homo sapiens	3	human																					2093	2093607000	679028832	PRJNA983112									NTM: avium complex		Mycobacterium avium complex sp.
SAMN14417214	SRR11662506	WGS	KHON KAEN UNIVERSITY	SRX8223607	Illumina HiSeq 2500	PAIRED	Restriction Digest	GENOMIC	ILLUMINA	SRS6580245	SRP259494	['SRX8223607','14417214','SAMN14417214','M08609-58_R1.fq.gz','SRS6580245','PRJNA613706','M08609-58','613706','SRR11662506','bp0','SRP259494']	2016	2020-05-01T15:20:00.000Z		13.751 N 100.492 E	THA	Asia		sputum	Homo sapiens	3	human																					1467	1467012000	575727019	PRJNA613706			99.43	1824829	62	lineage2.2.1	MDR-TB	['input','tbprofiler','diff','tree']	tuberculosis: unclassified		Mycobacterium tuberculosis
SAMN41685607	SRR29289157	WGS	FIND, THE FOUNDATION FOR INNOVATIVE NEW DIAGNOSTICS	SRX24806503	Illumina HiSeq 2000	PAIRED	RANDOM	GENOMIC	ILLUMINA	SRS21521386	SRP511884	['IHK-1251-17_213-21','SRX24806503','1120243','PRJNA1120243','SRS21521386','bp0','41685607','SAMN41685607','SRR29289157','SRP511884','213-21_S2_L001_R1_001.fastq.gz','IHK-1251-17']		2024-06-06T20:24:00.000Z			PAK	Asia			Homo sapiens	3	human																					378	378770423	149483373	PRJNA1120243									tuberculosis: unclassified		Mycobacterium tuberculosis
SAMEA2783319	ERR752033	WGS	SC	ERX695715	Illumina HiSeq 2000	PAIRED	RANDOM	GENOMIC	ILLUMINA	ERS553064	ERP006738	['SC_EXP_14722_5#27','PRJEB7056','SC_RUN_14722_5#27','26944-sc-2108167','The_interaction_between_the_host_and_pathogen_genetics_in_susceptibility_to_pulmonary_tuberculosis-sc-3274','272028','ERX695715','ERP006738','ERS553064','SAMEA2783319','ERR752033','3337247']		2016-01-18T14:32:00.000Z			THA	Asia																										485	485312800	273043980	PRJEB7056			93.61	1482180	33	lineage2.2.1	Sensitive	['tree','input','tbprofiler','Menardo_2021','Napier_2020','diff']	tuberculosis: human-adapted	L2.2.1	Mycobacterium tuberculosis
SAMEA10030273	ERR7910911	WGS	FZB	ERX7478308	NextSeq 500	PAIRED		GENOMIC	ILLUMINA	ERS7708480	ERP132622	['PRJEB48275','ena-STUDY-FZB-22-10-2021-10:26:06:450-343','ERR7910911','ERX7478308','ena-EXPERIMENT-FZB-05-01-2022-10:45:57:297-69','ERP132622','ERS7708480','24682240','794636','15-14178','SAMEA10030273','ena-RUN-FZB-05-01-2022-10:45:57:297-69']		2022-07-16T13:21:00.000Z			MDA	Europe						S	S			R		R	S	S			R	R					S			1145	1145019127	520149329	PRJEB48275	Finci_2022							['input','Finci_2022']	tuberculosis: human-adapted	L2.2.1	Mycobacterium tuberculosis
SAMEA1101614	ERR2510344	WGS	SAN RAFFAELE SCIENTIFIC INSTITUTE	ERX2529759	NextSeq 500	PAIRED	RANDOM	GENOMIC	ILLUMINA	ERS2394660	ERP107941	['493033','ERX2529759','run.3354','10120972','PRJEB25972','ERR2510344','ERP107941','ERS2394660','sample.3354','project.First_10k_genomes_study_set_3','SAMEA1101614','experiment.3354']		2021-10-23T14:06:00.000Z			PAK	Asia						S				S	S	S	S	S				S	S	S	S	S	S	S	S	604	604720366	264438897	PRJEB25972	['CRyPTIC_reuse_table','Walker_2022']							['Walker_2022','CRyPTIC_reuse_table','CRyPTIC_SanRaffaele','Napier_2020','input','Shuaib_2022']	tuberculosis: unclassified		Mycobacterium tuberculosis
SAMEA5186770	ERR3012656	WGS	NATIONAL INSTITUTE OF HEALTH DR. RICARDO JORGE	ERX3015108	Illumina MiSeq	PAIRED	RANDOM	GENOMIC	ILLUMINA	ERS2994268	ERP112913	['SAMEA5186770','ERR3012656','Ma_ATCC25291','10650610','PRJEB30455','ERP112913','ERX3015108','ERS2994268','512817','INSA_18122018']		2019-01-03T09:57:00.000Z																														849	849004992	555877004	PRJEB30455									NTM: avium complex		Mycobacterium avium
SAMEA115750412	ERR13291265	WGS	UNIVERSITY OF OXFORD, NUFFIELD DEPARTMENT OF MEDIC	ERX12661751	Illumina MiSeq	PAIRED	RANDOM PCR	GENOMIC	ILLUMINA	ERS20266699	ERP161058	['ERX12661751','1124794','ERR13291265','SAMEA115750412','PRJEB76547','b28b5ff0-515d-42d2-bc0f-19e45ec26bb9','41909363','webin-reads-40a855151678','40a855151678','ERP161058','ERS20266699']	2020	2024-08-12T00:58:00.000Z			USA	North America																										313	313131616	182484369	PRJEB76547								CRyPTIC_2024	tuberculosis: unclassified		Mycobacterium tuberculosis
SAMEA12854884	ERR11245873	WGS	SWISS TROPICAL AND PUBLIC HEALTH INSTITUTE	ERX10654077	Illumina NovaSeq 6000	SINGLE	RANDOM	GENOMIC	ILLUMINA	ERS10461772	ERP135175	['930268','ena-EXPERIMENT-TAB-17-04-2023-19:57:14:767-7843','ERR11245873','8cc6b8bd-130a-4c76-a0b2-3197bafe5cc6','ERX10654077','ena-RUN-TAB-17-04-2023-19:57:14:767-7844','ERS10461772','G45945','ERP135175','34308451','PRJEB50582','SAMEA12854884']	2016	2023-07-27T11:29:00.000Z			GEO	Asia		sputum																								469	469043899	147587152	PRJEB50582									tuberculosis: unclassified		Mycobacterium tuberculosis
SAMN08708575	SRR6831734	WGS	SAN RAFFAELE	SRX3788060	Illumina HiSeq 2500	PAIRED	RANDOM	GENOMIC	ILLUMINA	SRS3040726	SRP128089	['8708575','156-2217_090816_UKR_090816_100.gatk.bam','SAMN08708575','SRX3788060','428596','SRP128089','SRR6831734','SRS3040726','PRJNA428596','156-2217','bp0','156-2217_WGS']		2018-03-14T09:14:00.000Z			UKR	Europe			Homo sapiens	3	human	S	S			S		S	S					S	S				S			354	354458692	172901284	PRJNA428596	CRyPTIC_WHO2021_PMC7612554		99.54	1683036	36	lineage4.3.3	Sensitive	['diff','Walker_2022','input','tbprofiler','tree']	tuberculosis: unclassified		Mycobacterium tuberculosis
SAMN41468488	SRR29093710	WGS	FIND, THE FOUNDATION FOR INNOVATIVE NEW DIAGNOSTICS	SRX24618036	Illumina HiSeq 2000	PAIRED	RANDOM	GENOMIC	ILLUMINA	SRS21355200	SRP507535	['1109295','SRP507535','SRR29093710','924644_1682A7F69091_ETH_107','PRJNA1109295','924644_1682A7F69091','SRS21355200','SRX24618036','1518532078937T-Eth_107_R1.fastq.gz','41468488','SAMN41468488']		2024-05-21T06:06:00.000Z			ETH	Africa			Homo sapiens	3	human																					290	290874924	127009545	PRJNA1109295								WHO_mutations_2023	tuberculosis: unclassified		Mycobacterium tuberculosis
SAMEA7547024	ERR4813518	WGS	UNIVERSIDAD PERUANA CAYETANO HEREDIA	ERX4683508	Illumina NovaSeq 6000	PAIRED	RANDOM	GENOMIC	ILLUMINA	ERS5303678	ERP124939	['22466417','773301','experiment.32220','ERR4813518','project.Peru_Wellcome','PRJEB41199','ERS5303678','sample.32220','run.32220','ERP124939','SAMEA7547024','ERX4683508']		2021-11-10T10:04:00.000Z			PER	South America																										815	815133636	260407887	PRJEB41199			99.49	1863711	67	lineage4.3.2	Sensitive	['diff','CRyPTIC_UPCH','tbprofiler','standford','input','tree']	tuberculosis: unclassified		Mycobacterium tuberculosis
SAMN07999054	SRR6280171	WGS	FUDAN UNIVERSITY	SRX3382544	Illumina HiSeq 2000	PAIRED	size fractionation	GENOMIC	ILLUMINA	SRS2678068	SRP124760	['SRX3382544','7999054','PRJNA417753','417753','SRS2678068','SRP124760','SJ20130975','SJ_2013_0909.sort.bam','SAMN07999054','SRR6280171']	2013	2017-11-10T05:07:00.000Z		31.03 N 121.23 E	CHN	Asia	Shanghai,Songjiang	sputum	Homo sapiens	3	human																					447	447755273	239176210	PRJNA417753			99.52	1716383	37	lineage2.2.1.1	Sensitive	['tbprofiler','diff','tree','input','Napier_2020']	tuberculosis: human-adapted	L2.2.1.1	Mycobacterium tuberculosis
SAMN20491954																	BRA	South America																																					standford	tuberculosis: unclassified		Mycobacterium tuberculosis
SAMEA112801403	ERR11067573	WGS	FZB	ERX10514503	NextSeq 500	PAIRED		GENOMIC	ILLUMINA	ERS14808949	ERP010814	['ERR11067573','ERS14808949','PRJEB9680','287903','21009685','33853459','ena-RUN-TAB-21-03-2023-12:28:22:433-125628','ena-EXPERIMENT-TAB-21-03-2023-12:28:22:433-125627','ena-STUDY-FZB-22-06-2015-17:16:39:392-292','ERP010814','SAMEA112801403','ERX10514503']		2023-07-21T02:01:00.000Z																														541	541419709	264758861	PRJEB9680			99.74	1255348	42	lineage4.8	Sensitive	['tbprofiler','diff','tree','input']	tuberculosis: unclassified		Mycobacterium tuberculosis
SAMEA104447409	ERR2229800	WGS	STATENS SERUM INSTITUT	ERX2283139	NextSeq 500	PAIRED	RANDOM	GENOMIC	ILLUMINA	ERS2065351	ERP022352	['ERP022352','ena-RUN-STATENS SERUM INSTITUT-21-12-2017-12:46:39:853-1013','ena-EXPERIMENT-STATENS SERUM INSTITUT-21-12-2017-12:46:39:853-1013','PRJEB20214','ERS2065351','DKC2-0T34','SAMEA104447409','8235016','ERR2229800','ena-STUDY-STATENS SERUM INSTITUT-03-04-2017-09:47:03:433-394','ERX2283139','388615']	2010	2017-12-22T16:34:00.000Z			DNK	Europe		sputum	Homo sapiens	3	human																					479	479078635	211520589	PRJEB20214			99.65	1472120	47	lineage4.8	Sensitive	['Napier_2020','outbreak_1112-15_DNK','tree','diff','input','tbprofiler']	tuberculosis: human-adapted	L4.8	Mycobacterium tuberculosis
SAMEA12852048	ERR11244112	WGS	SWISS TROPICAL AND PUBLIC HEALTH INSTITUTE	ERX10652316	Illumina NovaSeq 6000	SINGLE	RANDOM	GENOMIC	ILLUMINA	ERS10459936	ERP135175	['930268','PRJEB50582','ERS10459936','ERX10652316','G44061','34306560','ena-RUN-TAB-17-04-2023-19:57:14:149-4322','ERP135175','SAMEA12852048','ERR11244112','ena-EXPERIMENT-TAB-17-04-2023-19:57:14:149-4321','8cc6b8bd-130a-4c76-a0b2-3197bafe5cc6']	2015	2023-07-27T09:53:00.000Z			GEO	Asia		sputum																								452	452001664	162432936	PRJEB50582									tuberculosis: unclassified		Mycobacterium tuberculosis
SAMEA3231605	ERR760851	WGS	NORWEGIAN INSTITUTE OF PUBLIC HEALTH	ERX705612	Illumina HiSeq 2000	PAIRED	RANDOM	GENOMIC	ILLUMINA	ERS652827	ERP008602	['275398','589','PRJEB7669','ERS652827','ena-EXPERIMENT-NORWEGIAN INSTITUTE OF PUBLIC HEALTH-18-02-2015-10:24:48:047-43','ena-STUDY-NORWEGIAN INSTITUTE OF PUBLIC HEALTH-04-11-2014-13:33:57:650-664','ERP008602','SAMEA3231605','ena-RUN-NORWEGIAN INSTITUTE OF PUBLIC HEALTH-18-02-2015-10:24:48:047-43','3354009','ERX705612','ERR760851']	2013	2015-02-19T08:58:00.000Z			ARG	South America	Buenos Aires	sputum	Homo sapiens	3	human																					697	697347228	433341557	PRJEB7669			99.61	1615446	37	lineage4.1.2.1.1	MDR-TB	['diff','tbprofiler','standford','Napier_2020','Menardo_2018','outbreak_BuenosAires_ARG','input','tree']	tuberculosis: human-adapted	L4.1.2.1.1	Mycobacterium tuberculosis
SAMN05915260	SRR28394259	WGS	FIND, THE FOUNDATION FOR INNOVATIVE NEW DIAGNOSTICS	SRX23999093	Illumina HiSeq 2500	PAIRED	RANDOM	GENOMIC	ILLUMINA	SRS20795663	SRP496567	['SRR28394259','SRP496567','PRJNA343736','SAMN05915260','WGS-Peru4708','SRX23999093','SRS20795663','5915260','343736','Peru4708_R1.fastq.gz','02-R0879']	2012	2024-03-20T07:59:00.000Z		12 S 77 W	PER	South America	Lima	As reported: patient	Homo sapiens	3	human																					1003	1003444250	484049572	PRJNA343736			99.73	1854289	52	lineage4.3.3	MDR-TB	['diff','tbprofiler','input','tree','standford']	tuberculosis: unclassified		Mycobacterium tuberculosis
SAMN19657893	SRR14782611	WGS	SIMON FRASER UNIVERSITY	SRX11115848	NextSeq 500	PAIRED	RANDOM	GENOMIC	ILLUMINA	SRS9179834	SRP323639	['SRR14782611','SRX11115848','SRP323639','PRJNA736718','SAMN19657893','TB-111-3644-19_S20_R1_001.fastq.gz','19657893','736718','TB-111-3644-19_S20','bp0','SRS9179834']	2019	2021-06-12T00:00:00.000Z		47.03278 N 28.89972 E	MDA	Europe			Homo sapiens	3	human																					184	184778096	76096564	PRJNA736718			99.32	984312	33	lineage4.2.1	Pre-XDR-TB	['tbprofiler','input','diff','tree']	tuberculosis: unclassified		Mycobacterium tuberculosis
SAMN09725718	SRR7617798	WGS	AGRESEARCH	SRX4482286	Illumina MiSeq	PAIRED	RANDOM PCR	GENOMIC	ILLUMINA	SRS3606633	SRP155672	['AgR518_R2.fastq.gz','SRS3606633','SAMN09725718','SRX4482286','PRJNA479921','SRP155672','479921','SRR7617798','AgR518','9725718']	2013	2018-07-29T22:11:00.000Z			NZL	Oceania	Te Aroha		Bos taurus	2	bovine																					821	821406536	491359753	PRJNA479921								input	tuberculosis: animal-adapted	La1	Mycobacterium bovis
SAMEA104447494	ERR2229535	WGS	STATENS SERUM INSTITUT	ERX2282874	NextSeq 500	PAIRED	RANDOM	GENOMIC	ILLUMINA	ERS2065436	ERP022352	['8235101','ERX2282874','ena-EXPERIMENT-STATENS SERUM INSTITUT-21-12-2017-12:46:39:843-748','ERR2229535','SAMEA104447494','ERP022352','388615','PRJEB20214','ena-STUDY-STATENS SERUM INSTITUT-03-04-2017-09:47:03:433-394','DKC2-0628','ena-RUN-STATENS SERUM INSTITUT-21-12-2017-12:46:39:843-748','ERS2065436']	2011	2017-12-22T16:00:00.000Z			DNK	Europe		bronchoalveolar lavage	Homo sapiens	3	human																					118	118100797	58936204	PRJEB20214			98.93	417989	11	lineage4.8	Sensitive	['tbprofiler','input','outbreak_1112-15_DNK']	tuberculosis: unclassified		Mycobacterium tuberculosis
SAMN19730062	SRR15399204	WGS	FUNDACAO OSWALDO CRUZ	SRX11701454	NextSeq 500	PAIRED	PCR	GENOMIC	ILLUMINA	SRS9733024	SRP331777	['SR4106_0316','4106','SR4106_0316_R1.fastq','SRS9733024','SRP331777','19730062','SAMN19730062','SRR15399204','714609','PRJNA714609','SRX11701454']	2016	2021-08-10T18:46:00.000Z			BRA	South America			Homo sapiens	3	human																					799	799405744	318555910	PRJNA714609			99.65	1741521	60	lineage4.3.4.2	Sensitive	['tree','diff','standford','tbprofiler','input']	tuberculosis: unclassified		Mycobacterium tuberculosis
SAMEA7526754	ERR4798198	WGS	FOUNDATION FOR MEDICAL RESEARCH INDIA	ERX4667618	NextSeq 500	PAIRED	RANDOM	GENOMIC	ILLUMINA	ERS5283226	ERP124850	['ERP124850','SAMEA7526754','ERX4667618','ERR4798198','773292','22460316','project.Mumbai','ERS5283226','experiment.13628','run.13628','PRJEB41116','sample.13628']		2021-11-09T23:13:00.000Z			IND	Asia	Mumbai					S	S				R	R	S	R				R			S		R	S		439	439601468	185296844	PRJEB41116	Walker_2022		99.72	1694913	56	lineage4.3.3	Pre-XDR-TB	['tree','CRyPTIC_IND','diff','tbprofiler','Walker_2022','input']	tuberculosis: unclassified		Mycobacterium tuberculosis
SAMN41468835	SRR29094039	WGS	FIND, THE FOUNDATION FOR INNOVATIVE NEW DIAGNOSTICS	SRX24618113	Illumina HiSeq 2000	PAIRED	RANDOM	GENOMIC	ILLUMINA	SRS21355278	SRP507535	['924644_79D7F871101F_R26243','41468835','SRR29094039','SRS21355278','1503502629369T-R26243_S55_R1_001.fastq.gz','1109295','SRP507535','PRJNA1109295','924644_79D7F871101F','SRX24618113','SAMN41468835']	2014	2024-05-21T06:07:00.000Z			ZAF	Africa			Homo sapiens	3	human																					516	516320700	234447302	PRJNA1109295								WHO_mutations_2023	tuberculosis: unclassified		Mycobacterium tuberculosis
SAMN34030255	SRR24035841	WGS	NSPHL	SRX19838509	Illumina MiniSeq	PAIRED	RANDOM	GENOMIC	ILLUMINA	SRS17197387	SRP397520	['SRS17197387','PRJNA857686','PRJNA531911','SRP397520','SRR24035841','857686','2023CE-00246-01','2023CE-00246','SRX19838509','SAMN34030255','34030255']	2022-04	2023-03-31T14:59:00.000Z						sputum																								290	290703456	119234013	PRJNA857686			99.46	1825297	53	lineage2.2.1	MDR-TB	['input','tbprofiler','tree','diff']	tuberculosis: unclassified		Mycobacterium tuberculosis
SAMN09867685	SRR11342674	WGS	UNIVERSITY COLLEGE LONDON	SRX7945631	Illumina MiSeq	PAIRED	RANDOM	GENOMIC	ILLUMINA	SRS3696243	SRP158465	['SAMN09867685','9867685','WH041MM_M','SRS3696243','SRR11342674','SRX7945631','WH041_M_R1.fastq.gz','SRP158465','WH041_M','PRJNA486713','486713']	2016	2020-03-18T13:38:00.000Z		51.57 N 0.14 W	GBR	Europe	London	sputum	Homo sapiens	3	human																					1010	1010129986	462751973	PRJNA486713			99.71	1705338	55	lineage4.3.4.2	Sensitive	['input','tbprofiler','intrapatient_cultured_vs_raw','tree','diff']	tuberculosis: unclassified		Mycobacterium tuberculosis
SAMEA5569637	ERR3287444	WGS	UNIVERSIDAD PERUANA CAYETANO HEREDIA, PERU	ERX3313953	Illumina HiSeq 4000	PAIRED	RANDOM	GENOMIC	ILLUMINA	ERS3371659	ERP114885	['project.Gates_clinical_isolates_Peru','PRJEB32234','11621922','ERS3371659','ERX3313953','SAMEA5569637','sample.10190','run.10190','experiment.10190','ERR3287444','ERP114885','542465']		2021-11-03T08:07:00.000Z			PER	South America						S				I	S	R	S	S				R		S	S	S	S	S	R	520	520930800	214080340	PRJEB32234	['Walker_2022','CRyPTIC_reuse_table']							['CRyPTIC_reuse_table','input','Walker_2022','CRyPTIC_UPCH']	tuberculosis: unclassified		Mycobacterium tuberculosis
SAMEA7542300	ERR4810725	WGS	CCDC	ERX4679171	HiSeq X Ten	PAIRED	RANDOM	GENOMIC	ILLUMINA	ERS5298752	ERP124934	['22463619','ERS5298752','experiment.11131','ERR4810725','ERX4679171','run.11131','sample.11131','project.CDC_22','ERP124934','773297','PRJEB41194','SAMEA7542300']		2021-11-10T04:53:00.000Z			CHN	Asia						S	S			R	R	R	S	R				S	S	S	S	R	R	S	S	1114	1114153198	458652759	PRJEB41194	['Walker_2022','CRyPTIC_reuse_table']		99.0	1658248	57	lineage4.2.2	Sensitive	['tbprofiler','diff','Walker_2022','CRyPTIC_CCDC_CDC_22','input','CRyPTIC_reuse_table','tree']	tuberculosis: unclassified		Mycobacterium tuberculosis
SAMN28052642	SRR19048789	WGS	NATIONAL INSTITUTE OF INFECTIOUS DISEASES "L. SPALLANZANI"	SRX15119938	Ion Torrent S5	SINGLE	RANDOM	GENOMIC	ION_TORRENT	SRS12864075	SRP373287	['834606','SP831','SRS12864075','bp0','SRP373287','SRX15119938','SP831.fastq','SAMN28052642','SRR19048789','28052642','PRJNA834606']	2018	2022-05-03T04:34:00.000Z		41.86 N 12.45 E	ITA	Europe	Rome	sputum	Homo sapiens	3	human																					192	192070422	148856990	PRJNA834606									tuberculosis: unclassified		Mycobacterium tuberculosis
SAMN37738595	SRR26331656	WGS	UNIVERISTY OF ANTWERP	SRX22039572	Illumina MiniSeq	PAIRED	RANDOM	GENOMIC	ILLUMINA	SRS19111629	SRP465342	['FD-275-BL-NA-M1-S1-20221124-1-1','SRS19111629','SRP465342','SMARTT-FD-275-BL-NA-M1-S1-20221124-1-1','bp0','SAMN37738595','SRX22039572','1026351','SMARTT-FD-275-BL-NA-M1-S1-20221124-1-1_S2_L001_R1_001.fastq.gz','SRR26331656','37738595','PRJNA1026351']	2022	2023-10-11T18:26:00.000Z			ZAF	Africa		sputum	Homo sapiens	3	human																					932	932936993	357307518	PRJNA1026351			89.7	1674010	57	lineage2.2.1	MDR-TB	['tbprofiler','diff','tree','input']	tuberculosis: unclassified		Mycobacterium tuberculosis
SAMEA9976392	ERR6865695	WGS	IMPERIAL COLLEGE LONDON	ERX6489123	Illumina HiSeq 2000	PAIRED	RANDOM	GENOMIC	ILLUMINA	ERS7654671	ERP123401	['ERP123401','SAMEA9976392','CA0320308_raw_wgs_R1R2','ERR6865695','ena-STUDY-IMPERIAL COLLEGE LONDON-12-08-2020-14:44:57:582-2394','CA0320308_raw_wgs','666870','CA0320308','22011193','PRJEB39837','ERS7654671','ERX6489123']	2009	2021-10-15T13:04:00.000Z			PER	South America	Lima		Homo sapiens	3	human																					290	290572018	128405467	PRJEB39837			99.76	1589044	55	lineage4.3.3	HR-TB	['tbprofiler','tree','standford','input','diff']	tuberculosis: unclassified		Mycobacterium tuberculosis
SAMN14942993	SRR11824937	AMPLICON	GENOSCREEN	SRX8375292	Illumina MiSeq	PAIRED	PCR	GENOMIC	ILLUMINA	SRS6690061	SRP262596	['SRP262596','633380','SAMN14942993','SRR11824937','SRS6690061','PRJNA633380','SRX8375292','bp0','1985-00778','NTM165','1985-00778_S266_L001_R1_001.fastq.gz','14942993']	1985	2020-05-21T11:38:00.000Z																														8	8324161	4913088	PRJNA633380									unclassified mycobacteria		Mycobacterium sp.
SAMEA9976970	ERR6866272	WGS	IMPERIAL COLLEGE LONDON	ERX6489700	Illumina HiSeq 2000	PAIRED	RANDOM	GENOMIC	ILLUMINA	ERS7655248	ERP123401	['LI2042809_raw_wgs','ERP123401','ena-STUDY-IMPERIAL COLLEGE LONDON-12-08-2020-14:44:57:582-2394','LI2042809_raw_wgs_R1R2','22011770','PRJEB39837','666870','SAMEA9976970','ERR6866272','ERX6489700','ERS7655248','LI2042809']	2009	2021-10-15T13:54:00.000Z			PER	South America	Lima		Homo sapiens	3	human																					313	313221112	137583187	PRJEB39837			99.5	1635416	56	lineage4.1.1	Other	['tbprofiler','tree','standford','input','diff']	tuberculosis: unclassified		Mycobacterium tuberculosis
SAMEA115744073	ERR13272961	WGS	UNIVERSITY OF OXFORD, NUFFIELD DEPARTMENT OF MEDIC	ERX12643387	NextSeq 500	PAIRED	RANDOM PCR	GENOMIC	ILLUMINA	ERS20253957	ERP161058	['ERS20253957','41870088','ERP161058','SAMEA115744073','ERR13272961','PRJEB76547','1124794','b28b5ff0-515d-42d2-bc0f-19e45ec26bb9','ERX12643387','c89a3f1927e7','webin-reads-c89a3f1927e7']	2020	2024-08-19T22:00:00.000Z			DEU	Europe																										413	413563159	184720858	PRJEB76547								CRyPTIC_2024	tuberculosis: unclassified		Mycobacterium tuberculosis
SAMEA8741408	['ERR8665518','ERR8665517']	WGS		ERX8324054	Illumina HiSeq 2500	PAIRED	RANDOM	GENOMIC	ILLUMINA	ERS6420991		['811911','SAMEA8741408','sample.14537','ERP135611','project.Belarus_site11','experiment.14537','ERR8665517','PRJEB51021','26334669','ERS6420991','ERX8324054','run.14537.1','ERR8665518','run.14537.2']					BEL	Europe																										377	378350040	161220581	PRJEB51021	CRyPTIC_reuse_table		99.49	3401147	75	lineage2.2.1	MDR-TB	['CRyPTIC_reuse_table','tbprofiler','diff','tree','CRyPTIC_PHS_Sweden_Belarus','input']	tuberculosis: unclassified		Mycobacterium tuberculosis
SAMEA113537566	ERR11465391	WGS	FZB	ERX10871548	NextSeq 500	PAIRED		GENOMIC	ILLUMINA	ERS15533987	ERP147571	['ena-RUN-TAB-22-05-2023-12:53:16:080-6221','35505943','BTB-1582','ERX10871548','PRJEB62480','ena-EXPERIMENT-TAB-22-05-2023-12:53:16:080-6220','979605','d05d2f15-c027-4055-b906-d9d6d110849e','ERR11465391','SAMEA113537566','ERP147571','ERS15533987']		2023-09-16T09:23:00.000Z			BWA	Africa																										395	395551691	177200394	PRJEB62480			96.27	1193830	26	lineage4.4.1.1	Sensitive	['Kopanyo','diff','tbprofiler','input']	tuberculosis: unclassified		Mycobacterium tuberculosis
SAMN00103241	SRR022879	WGS	BI	SRX007725	Illumina Genome Analyzer II	SINGLE	RANDOM	GENOMIC	ILLUMINA	SRS004763	SRP001137	['SAMN00103241','103241','Mycobacterium_tuberculosis_WGS_Comparative_multi_isolate','SRS004763','SRX007725','SRP001137','PRJNA52007','BROAD:SEQUENCING_SAMPLE:13848.0','52007','30CWMAAXX080813-7-S','BI.080813_SL-XAJ_0001_FC30CWMAAXX.7','SRR022879']		2014-05-26T08:08:00.000Z			GHA	Africa																										747	747004140	648098640	PRJNA52007								Coscolla_2021	tuberculosis: human-adapted	L5.1.1	Mycobacterium africanum
SAMEA114236189	ERR11798650	WGS	FZB	ERX11197117	NextSeq 500	PAIRED		GENOMIC	ILLUMINA	ERS16221464	ERP125309	['PRJEB41518','ena-EXPERIMENT-TAB-04-08-2023-10:04:31:708-20533','ERS16221464','ERX11197117','ena-STUDY-FZB-25-11-2020-10:55:15:280-693','CAR-312','SAMEA114236189','ena-RUN-TAB-04-08-2023-10:04:31:708-20534','36854976','ERR11798650','694899','ERP125309']	2016	2023-09-03T12:34:00.000Z			MDA	Europe																										1017	1017687434	449968087	PRJEB41518			99.42	1629835	55	lineage4.2.1	MDR-TB	['tbprofiler','diff','tree','input']	tuberculosis: unclassified		Mycobacterium tuberculosis
SAMEA112806738	['ERR11083109','ERR11083110']	WGS		['ERX10530478','ERX10530479']	NextSeq 500	PAIRED		GENOMIC	ILLUMINA	ERS14814284		['ERR11083110','ERX10530479','ERS14814284','ERR11083109','ERP010814','ena-RUN-TAB-22-03-2023-09:49:53:049-114486','ena-EXPERIMENT-TAB-22-03-2023-09:49:53:049-114487','33894833','ena-STUDY-FZB-22-06-2015-17:16:39:392-292','ena-EXPERIMENT-TAB-22-03-2023-09:49:53:049-114485','PRJEB9680','SAMEA112806738','ERX10530478','ena-RUN-TAB-22-03-2023-09:49:53:049-114488','9824-09','287903']																																298	299651021	128151675	PRJEB9680			99.39	1692575	58	lineage4.1.2.1	Sensitive	['tbprofiler','diff','tree','input']	tuberculosis: unclassified		Mycobacterium tuberculosis
SAMN09756196	SRR7645905	WGS	YALE SCHOOL OF PUBLIC HEALTH	SRX4508910	Illumina HiSeq 2000	PAIRED	RANDOM	GENOMIC	ILLUMINA	SRS3628584	SRP156366	['9756196','SRS3628584','482716','SRP156366','SRX4508910','PRJNA482716','SAMN09756196','S22801_1.fastq.gz','S22801','MTB_moldova_S22801','SRR7645905']	2013	2018-08-04T12:27:00.000Z			MDA	Europe			Homo sapiens	3	human																					1685	1685914826	1212616124	PRJNA482716			99.23	1354393	28	lineage4.3.4.1	Sensitive	['tbprofiler','diff','Menardo_2021','input','tree']	tuberculosis: human-adapted	L4	Mycobacterium tuberculosis
SAMN25888721	SRR18003025	WGS	NATIONAL INSTITUTE FOR COMMUNICABLE DISEASE CONTROL AND PREVENTION, CHINESE CENTER FOR DISEASE CONTR	SRX14158492	Illumina HiSeq 1000	PAIRED	RANDOM	GENOMIC	ILLUMINA	SRS11983735	SRP359570	['SRS11983735','25888721','PRJNA806507','806507','bp0','SRR18003025','SRP359570','SRX14158492','UM210129T0006_1.fq.gz','UM210129T0006','SAMN25888721']	2020	2022-02-13T06:56:00.000Z			CHN	Asia	Shanghai		Homo sapiens	3	human																					539	539242800	168169630	PRJNA806507								input	tuberculosis: unclassified		Mycobacterium tuberculosis
SAMEA114493583	ERR12117966	WGS	FZB	ERX11495153	NextSeq 500	PAIRED		GENOMIC	ILLUMINA	ERS16475241	ERP010814	['287903','ena-EXPERIMENT-TAB-12-10-2023-14:57:01:358-21668','PRJEB9680','ERX11495153','ERS16475241','SAMEA114493583','ERR12117966','ERP010814','ERA-77','ena-STUDY-FZB-22-06-2015-17:16:39:392-292','37802136','ena-RUN-TAB-12-10-2023-14:57:01:358-21669']	2018	2023-10-30T19:38:00.000Z			PER	South America																										552	552622729	239266421	PRJEB9680			99.61	1686053	57	lineage4.3.3	Pre-XDR-TB	['standford','diff','tbprofiler','tree','input']	tuberculosis: unclassified		Mycobacterium tuberculosis
SAMEA11761481	ERR8025678	WGS	DST/NRF CENTRE OF EXCELLENCE FOR BIOMEDICAL TB RES	ERX7591266	Illumina NovaSeq 6000	PAIRED	RANDOM PCR	GENOMIC	ILLUMINA	ERS9408870	ERP127235	['25051593','ERP127235','ERR8025678','ena-EXPERIMENT-TAB-17-01-2022-09:26:01:306-17862','ERS9408870','798337','PRJEB43283','R36351','SAMEA11761481','ERX7591266','ena-STUDY-DST/NRF Centre of Excellence for Biomedical TB research, SAMRC Centre for TB Research-24-02-2021-10:13:08:178-1231','ena-RUN-TAB-17-01-2022-09:26:01:306-17863']	2017	2022-07-28T01:26:00.000Z			ZAF	Africa		sputum	Homo sapiens	3	human																					660	660324776	455305731	PRJEB43283			99.17	1646662	51	lineage2.2.2	Pre-XDR-TB	['tree','diff','input','tbprofiler']	tuberculosis: unclassified		Mycobacterium tuberculosis
SAMEA8994125	ERR6358826	WGS	INSTITUTE OF TROPICAL MEDICINE	ERX5990360	Illumina HiSeq 2500	PAIRED	RANDOM	GENOMIC	ILLUMINA	ERS6676818	ERP127219	['ERR6358826','ena-STUDY-Institute of tropical medicine-23-02-2021-16:38:38:170-1064','SAMEA8994125','ena-RUN-Institute of tropical medicine-25-07-2021-13:14:35:851-122','2007-03669','20452238','PRJEB43270','725756','ERS6676818','ERX5990360','ena-EXPERIMENT-Institute of tropical medicine-25-07-2021-13:14:35:851-122','ERP127219']	2007	2021-09-30T01:51:00.000Z			RWA	Africa		sputum	Homo sapiens	3	human																					1119	1119872585	518848751	PRJEB43270			99.59	1560593	54	lineage4.6.1.2	MDR-TB	['input','tree','tbprofiler','diff']	tuberculosis: unclassified		Mycobacterium tuberculosis
SAMN09867665	SRR11342694	WGS	UNIVERSITY COLLEGE LONDON	SRX7945611	NextSeq 500	PAIRED	RANDOM	GENOMIC	ILLUMINA	SRS3696224	SRP158465	['SAMN09867665','9867665','PRJNA486713','F1123_M_R1.fastq.gz','SRR11342694','486713','SRP158465','SRS3696224','SRX7945611','F1123_M']	2016	2020-03-18T14:32:00.000Z		29.82 S 30.99 E	ZAF	Africa	Durban	sputum	Homo sapiens	3	human																					754	754436209	360875096	PRJNA486713			97.7	1446175	49	lineage4.8.1	MDR-TB	['tbprofiler','tree','input','intrapatient_cultured_vs_raw','diff']	tuberculosis: unclassified		Mycobacterium tuberculosis
SAMEA114089428	ERR11775083	WGS	UCL CENTRE FOR CLINICAL MICROBIOLOGY	ERX11173748	NextSeq 550	PAIRED	RANDOM	GENOMIC	ILLUMINA	ERS16073271	ERP149436	['4da99455-d94f-43bb-96cc-eb7e1d7e89c2','ERX11173748','ERR11775083','webin-reads-TBA_203','ERP149436','41282810','TBA_203','ERS16073271','PRJEB64299','1109088','SAMEA114089428']	2020	2024-07-27T02:08:00.000Z		UCL CCM	ZAF	Africa			Homo sapiens	3	human																					1186	1186484614	527065653	PRJEB64299									tuberculosis: unclassified		Mycobacterium tuberculosis
SAMEA12855282	ERR11246252	WGS	SWISS TROPICAL AND PUBLIC HEALTH INSTITUTE	ERX10654456	Illumina NovaSeq 6000	SINGLE	RANDOM	GENOMIC	ILLUMINA	ERS10462170	ERP135175	['ERX10654456','G43810','ena-RUN-TAB-17-04-2023-19:57:15:082-8602','ERR11246252','ERP135175','SAMEA12855282','ena-EXPERIMENT-TAB-17-04-2023-19:57:15:082-8601','PRJEB50582','34308848','8cc6b8bd-130a-4c76-a0b2-3197bafe5cc6','930268','ERS10462170']	2015	2023-07-27T11:30:00.000Z			GEO	Asia		sputum																								423	423413412	142321152	PRJEB50582									tuberculosis: unclassified		Mycobacterium tuberculosis
SAMD00029550	DRR034505	WGS	NCGM	DRX031138	Illumina MiSeq	PAIRED	RANDOM	GENOMIC	ILLUMINA	DRS043718	DRP003615	['DRP003615','384863','6846239','SAMD00029550','DRS043718','DRX031138','DRR034505','PRJDB3875']	2008	2017-04-28T17:32:00.000Z		36.6 N 139.9 E	JPN	Asia	Tochigi	sputum	Homo sapiens	3	human																					301	301968396	185698716	PRJDB3875			99.07	1061991	48	lineage2.2.1	Sensitive	['diff','tbprofiler','tree','input']	tuberculosis: unclassified		Mycobacterium tuberculosis
SAMN12825707	SRR10305763	WGS	CHINESE CENTER FOR DISEASE CONTROL AND PREVENTION	SRX7017118	Illumina HiSeq 2500	PAIRED	RANDOM	GENOMIC	ILLUMINA	SRS5538335	SRP226155	['SRP226155','CN3280','PRJNA573798','SRR10305763','573798','SRX7017118','123_1.fq.gz','SAMN12825707','12825707','123','bp0','SRS5538335']	2007	2019-10-18T05:25:00.000Z		27.4 N 105.33 E	CHN	Asia	Guizhou	sputum	Homo sapiens	3	human																					1221	1221892655	610527405	PRJNA573798			99.53	1758392	50	lineage2.2.1	Sensitive	['tree','diff','input','tbprofiler']	tuberculosis: unclassified		Mycobacterium tuberculosis
SAMN15701543	SRR12367839	WGS	DIVISION OF GENOMIC MEDICINE AND INNOVATION SUPPORT	SRX8867076	NextSeq 500	SINGLE	RANDOM PCR	GENOMIC	ILLUMINA	SRS7128044	SRP275544	['SRS7128044','650263','SRX8867076','PRJNA650263','MTBDR180588','15701543','SAMN15701543','SRR12367839','bp0','MTBDR180588_S103_good_1.fastq.gz','SRP275544']	2019	2020-08-03T05:41:00.000Z		15.87 N 100.99 E	THA	Asia		sputum	Homo sapiens	3	human																					133	133037746	59133631	PRJNA650263									tuberculosis: unclassified		Mycobacterium tuberculosis
SAMN09102341	SRR7070299	OTHER	MODMEDMICOXFORD	SRX4000848	Illumina MiSeq	PAIRED		OTHER	ILLUMINA	SRS3283174	SRP076676	['SRP076676','302362','SAMN09102341','PRJNA302362','SRR7070299','SRS3283174','SRX4000848','MMMOSRA:18cd37c5-860d-4c4c-94f4-c183c2c4ea20','9102341','MMMOSAM:18cd37c5-860d-4c4c-94f4-c183c2c4ea20']	2016	2018-04-26T14:27:00.000Z			GBR	Europe			Homo sapiens	3	human																					346	346868988	209383510	PRJNA302362									tuberculosis: unclassified		Mycobacterium tuberculosis
SAMEA112803314	ERR11043611	WGS	FZB	ERX10490402	NextSeq 500	PAIRED		GENOMIC	ILLUMINA	ERS14810860	ERP010814	['PRJEB9680','287903','ERP010814','ena-EXPERIMENT-TAB-21-03-2023-10:23:42:787-78167','SAMEA112803314','ERS14810860','33855369','ena-STUDY-FZB-22-06-2015-17:16:39:392-292','ERX10490402','12597-14','ena-RUN-TAB-21-03-2023-10:23:42:787-78168','ERR11043611']		2023-07-20T18:47:00.000Z																														811	811618646	393664233	PRJEB9680			99.58	1335857	44	lineage4.8	Sensitive	['tree','diff','tbprofiler','input']	tuberculosis: unclassified		Mycobacterium tuberculosis
SAMEA7280348	ERR4553606	WGS	INSTITUTE OF TROPICAL MEDICINE	ERX4489976	Illumina HiSeq 2500	PAIRED	RANDOM	GENOMIC	ILLUMINA	ERS5040949	ERP123102	['PRJEB39569','ITM2008-00247','ERS5040949','ERP123102','ena-EXPERIMENT-Institute of tropical medicine-28-08-2020-16:29:08:353-204','ERR4553606','SAMEA7280348','ena-RUN-Institute of tropical medicine-28-08-2020-16:29:08:353-204','15937395','660147','ena-STUDY-Institute of tropical medicine-27-07-2020-14:37:16:152-1905','ERX4489976']	2008	2020-08-29T18:50:00.000Z			BGD	Asia		sputum	Homo sapiens	3	human																					293	293388168	128020933	PRJEB39569			99.65	1693447	58	lineage2.2.1	MDR-TB	['tbprofiler','input','tree','diff']	tuberculosis: unclassified		Mycobacterium tuberculosis
SAMEA13292693	ERR9119557	WGS	UNIVERSITY OF OXFORD, NUFFIELD DEPARTMENT OF MEDIC	ERX8662106	NextSeq 500	PAIRED	RANDOM	GENOMIC	ILLUMINA	ERS10895623	ERP136042	['project.SeqTreat_Borstel1','862822','SAMEA13292693','ERX8662106','run.2069.1.929fb9f667f36a896731738c698f133d','experiment.2069.fc3e5ec9','sample.2069.07c5e80c','30299189','ERR9119557','ERP136042','ERS10895623','PRJEB51410']		2024-08-11T02:34:00.000Z																														595	595638958	256921131	PRJEB51410								CRyPTIC_SeqTreat_Borstel	tuberculosis: unclassified		Mycobacterium tuberculosis
SAMEA10030500	ERR7911600	WGS	FZB	ERX7478997	NextSeq 500	PAIRED		GENOMIC	ILLUMINA	ERS7708707	ERP132622	['ena-EXPERIMENT-FZB-05-01-2022-10:45:57:326-758','SAMEA10030500','ena-STUDY-FZB-22-10-2021-10:26:06:450-343','ERX7478997','24682467','ERP132622','PRJEB48275','794636','FND-499','ERS7708707','ena-RUN-FZB-05-01-2022-10:45:57:326-758','ERR7911600']		2022-07-13T18:50:00.000Z			ZAF	Africa						R				S		R	R	R				R								563	563351350	235585647	PRJEB48275	Finci_2022							['Finci_2022','input']	tuberculosis: human-adapted	L2.2.2	Mycobacterium tuberculosis
SAMEA7548461	ERR4815101	WGS	PUBLIC HEALTH ENGLAND	ERX4684943	Illumina HiSeq 2500	PAIRED	RANDOM	GENOMIC	ILLUMINA	ERS5305113	ERP124941	['773303','SAMEA7548461','ERP124941','run.17921','experiment.17921','PRJEB41201','project.PHE-TB','ERR4815101','ERS5305113','sample.17921','ERX4684943','22467858']		2021-11-10T13:08:00.000Z			GBR	Europe										S		S						S								487	487783328	207744072	PRJEB41201	Walker_2022		90.26	1680077	37	lineage3	Other	['input','tree','diff','tbprofiler','CRyPTIC_PHE','Walker_2022']	tuberculosis: unclassified		Mycobacterium tuberculosis
SAMEA112805656	ERR11081934	WGS	FZB	ERX10529303	NextSeq 500	PAIRED		GENOMIC	ILLUMINA	ERS14813202	ERP010814	['287903','ERP010814','ena-STUDY-FZB-22-06-2015-17:16:39:392-292','ena-RUN-TAB-22-03-2023-09:39:46:227-142185','ERS14813202','33893753','6120-10','ERX10529303','ERR11081934','PRJEB9680','ena-EXPERIMENT-TAB-22-03-2023-09:39:46:227-142184','SAMEA112805656']		2023-07-21T04:11:00.000Z																														458	458241017	197709873	PRJEB9680			99.62	1634615	55	lineage4.8	Sensitive	['diff','tbprofiler','input','tree']	tuberculosis: unclassified		Mycobacterium tuberculosis
SAMN09756071	SRR7645852	WGS	YALE SCHOOL OF PUBLIC HEALTH	SRX4508963	Illumina HiSeq 2000	PAIRED	RANDOM	GENOMIC	ILLUMINA	SRS3628636	SRP156366	['S12389','S12389_1.fastq.gz','9756071','SRP156366','MTB_moldova_S12389','PRJNA482716','SAMN09756071','SRS3628636','482716','SRX4508963','SRR7645852']	2014	2018-08-04T12:23:00.000Z			MDA	Europe			Homo sapiens	3	human																					532	532461900	360659312	PRJNA482716			99.17	1346799	29	lineage4.1.2.1	Sensitive	['diff','tree','Menardo_2021','tbprofiler','input']	tuberculosis: human-adapted	L4	Mycobacterium tuberculosis
SAMEA7544360	ERR4811300	WGS	CCDC	ERX4679746	HiSeq X Ten	PAIRED	RANDOM	GENOMIC	ILLUMINA	ERS5301018	ERP124934	['ERP124934','sample.14064','experiment.14064','ERS5301018','ERX4679746','run.14064','project.CDC_22','773297','22464196','SAMEA7544360','PRJEB41194','ERR4811300']		2021-11-10T06:08:00.000Z			CHN	Asia						S	S			S	S	R	S	S				R	S	S	S	S	S	S	R	1489	1489979100	638651102	PRJEB41194	['Walker_2022','CRyPTIC_reuse_table']		99.3	1705851	58	lineage4.4.2	MDR-TB	['diff','tbprofiler','tree','Walker_2022','input','CRyPTIC_CCDC_CDC_22','CRyPTIC_reuse_table']	tuberculosis: unclassified		Mycobacterium tuberculosis
SAMN37848157	SRR26399450	WGS	UNIVERSITY OF MELBOURNE/ THE PETER DOHERTY INSTITUTE FOR INFECTION AND IMMUNITY	SRX22105541	Illumina HiSeq 4000	PAIRED	RANDOM	GENOMIC	ILLUMINA	SRS19170622	SRP466602	['SRR26399450','PRJNA1028637','SAMN37848157','Sample_238_1.fastq.gz','37848157','SRX22105541','SRP466602','bp0','Sample_238','SRS19170622','1028637']		2023-10-16T19:04:00.000Z		10.8231 N 106.6297 E	VNM	Asia	Ho Chi Minh City	sputum	Homo sapiens	3	human																					746	746216078	411551553	PRJNA1028637			99.42	1910072	43	lineage2.2.1.1	HR-TB	['input','tree','diff','tbprofiler']	tuberculosis: unclassified		Mycobacterium tuberculosis
SAMN12551395	SRR10040471	WGS	FUDAN UNIVERSITY	SRX6775274	Illumina HiSeq 2000	PAIRED	RANDOM PCR	GENOMIC	ILLUMINA	SRS5322361	SRP219763	['SRP219763','SRS5322361','PRJNA559678','SZ_2014_0462_R1.fastq.gz','SZ_2014_0462','MTB_SZ_2014_0462','bp0','SRR10040471','SRX6775274','12551395','SAMN12551395','559678']	2014	2019-08-30T14:27:00.000Z		22.55 N 114.06 E	CHN	Asia	Shenzhen	sputum	Homo sapiens	3	human																					813	813010800	313063377	PRJNA559678			99.36	1625809	55	lineage2.2.1	Pre-XDR-TB	['Menardo_2021','R-MDR_2013-17_Shenzhen_CHN','input','diff','tree','tbprofiler']	tuberculosis: human-adapted	L2	Mycobacterium tuberculosis
SAMEA1119335	ERR2514154	WGS	PHE	ERX2533364	Illumina HiSeq 2500	PAIRED	RANDOM	GENOMIC	ILLUMINA	ERS2398744	ERP107961	['ERP107961','project.First_10k_genomes_study_set_4','ERR2514154','ERX2533364','run.6108','SAMEA1119335','sample.6108','10123281','493034','PRJEB25991','ERS2398744','experiment.6108']		2021-10-23T17:06:00.000Z			GBR	Europe	England									S		S					S	S								490	490586618	244936745	PRJEB25991	Walker_2022		99.1	1748587	49	lineage1.1.2	Sensitive	['diff','Walker_2022','tbprofiler','Napier_2020','CRyPTIC_PHE','tree','input']	tuberculosis: human-adapted	L1.1.2	Mycobacterium tuberculosis
SAMN30381010	SRR21239809	WGS	STANFORD UNIVERSITY	SRX17249432	Illumina MiSeq	PAIRED	RANDOM	GENOMIC	ILLUMINA	SRS14814414	SRP394383	['pgy_206_R1.fastq.gz','PRJNA870648','30381010','SRR21239809','bp0','pgy_206','SAMN30381010','870648','SRX17249432','SRS14814414','SRP394383']	2021	2022-08-26T23:39:00.000Z			PRY	South America	Asuncion	sputum	Homo sapiens	3	human																					463	463233759	281717812	PRJNA870648			99.84	1455692	76	lineage4.3.4.2	HR-TB	['tree','diff','standford','input','tbprofiler']	tuberculosis: unclassified		Mycobacterium tuberculosis
SAMN15701474	SRR12367749	WGS	DIVISION OF GENOMIC MEDICINE AND INNOVATION SUPPORT	SRX8867166	NextSeq 500	SINGLE	RANDOM PCR	GENOMIC	ILLUMINA	SRS7128134	SRP275544	['SRX8867166','SRS7128134','PRJNA650263','MTBDR180519','MTBDR180519_S52_good_1.fastq.gz','650263','15701474','bp0','SAMN15701474','SRP275544','SRR12367749']	2019	2020-08-03T05:41:00.000Z		15.87 N 100.99 E	THA	Asia		sputum	Homo sapiens	3	human																					74	74640581	35593851	PRJNA650263									tuberculosis: unclassified		Mycobacterium tuberculosis
SAMN19688676	SRR14802282	WGS	SIMON FRASER UNIVERSITY	SRX11135235	NextSeq 500	PAIRED	RANDOM	GENOMIC	ILLUMINA	SRS9198625	SRP323639	['SRS9198625','SAMN19688676','SRP323639','bp0','SRX11135235','TB-DNA0377_S234','736718','SRR14802282','TB-DNA0377_S234_1.fastq.gz','19688676','PRJNA736718']	2018	2021-06-13T22:54:00.000Z		47.03278 N 28.89972 E	MDA	Europe			Homo sapiens	3	human																					1542	1542634120	615143475	PRJNA736718			99.59	1763720	60	lineage2.2.1	MDR-TB	['diff','tbprofiler','tree','input']	tuberculosis: unclassified		Mycobacterium tuberculosis
SAMEA14455982	ERR9792767	WGS	PUBLIC HEALTH AGENCY OF SWEDEN	ERX9340228	Ion Torrent S5 XL	SINGLE	RANDOM	GENOMIC	ION_TORRENT	ERS12080268	ERP137927	['5f7a55da-d931-4f74-852e-16ca825d27df','SEA201500467','PRJEB53147','28800754','ERR9792767','ena-EXPERIMENT-TAB-30-05-2022-11:16:51:148-11468','ERP137927','ERS12080268','ERX9340228','844817','SAMEA14455982','ena-RUN-TAB-30-05-2022-11:16:51:148-11469']	2015	2022-06-25T10:10:00.000Z			SWE	Europe			Homo sapiens	3	human																					367	367276256	280031252	PRJEB53147									tuberculosis: unclassified		Mycobacterium tuberculosis
SAMEA4846498	ERR3468459	WGS	WELLCOME SANGER INSTITUTE	ERX3490122	Illumina HiSeq X Ten	PAIRED	RANDOM	GENOMIC	ILLUMINA	ERS2666353	ERP021867	['PRJEB19799','Exploring_the_richness_of_Mycobacterium_bovis_strain_diversity-sc-4667','440374c0-7498-11e8-bf99-3c4a9275d6c8','480613','SC_RUN_26415_2#41','12515056','SC_EXP_26415_2#41','ERR3468459','ERS2666353','SAMEA4846498','ERP021867','ERX3490122']		2019-08-08T01:21:00.000Z			GBR	Europe																										181	181702226	47378546	PRJEB19799			93.81	926670	30	La1.8.1	Other	['diff','tree','input','tbprofiler','bovis_GBR']	tuberculosis: animal-adapted	La1	Mycobacterium bovis
