## Supplemental Table 7 for "UShER-TB: Scalable, Comprehensive, Accessible Phylogenomic Analysis of *Mycobacterium tuberculosis*" (part 99 of 141)

sample_index	run_index	assay_type	center_name	SRX_id	instrument	librarylayout	libraryselection	librarysource	platform	SRS_id	sra_study	primary_search	date_collected	date_sequenced	host_disease	latlon	country	continent	region	isolation_source	host_scienname	host_confidence	host_commonname	pheno_AMIKACIN	pheno_CAPREOMYCIN	pheno_CIPROFLOXACIN	pheno_CYCLOSERINE	pheno_ETHAMBUTOL	pheno_ETHIONAMIDE	pheno_ISONIAZID	pheno_KANAMYCIN	pheno_MOXIFLOXACIN	pheno_OFLOXACIN	pheno_PAS	pheno_PYRAZINAMIDE	pheno_RIFAMPICIN	pheno_STREPTOMYCIN	pheno_BEDAQUILINE	pheno_CLOFAZIMINE	pheno_DELAMANID	pheno_LEVOFLOXACIN	pheno_LINEZOLID	pheno_RIFABUTIN	mbases_sum	bases_sum	bytes_sum	BioProject	pheno_source	coinfection	tbprof_pct_reads_mapped	tbprof_num_reads_mapped	tbprof_median_coverage	tbprof_sublin	tbprof_drtype	collection	clade	lineage	organism	strain
SAMEA5189300	ERR4187672	WGS	WELLCOME SANGER INSTITUTE	ERX4149441	HiSeq X Ten	PAIRED	RANDOM	GENOMIC	ILLUMINA	ERS2996795	ERP021867	['PRJEB19799','15092804','SC_RUN_29589_1#73','ERX4149441','faa804e8-ff8f-11e8-9f73-3c4a9275d6c8','480613','ERP021867','SAMEA5189300','Exploring_the_richness_of_Mycobacterium_bovis_strain_diversity-sc-4667','SC_EXP_29589_1#73','ERR4187672','ERS2996795']		2020-06-04T06:50:00.000Z			GBR	Europe																										219	219040902	63991172	PRJEB19799			99.4	1071364	33	La1.8.1	Other	['input','tbprofiler','tree','bovis_GBR','diff']	tuberculosis: animal-adapted	La1	Mycobacterium bovis
SAMN26442696	SRR18231774	AMPLICON	TGEN NORTH	SRX14373231	Illumina MiSeq	PAIRED	PCR	GENOMIC	ILLUMINA	SRS12185999	SRP339739	['bp0','R27935_AMP.0','26442696','SRR18231774','SRP339739','767896','R27935_AMP','SRS12185999','PRJNA767896','SAMN26442696','SRX14373231','TB-R27935-054_S2_L001_R1_001.fastq.gz']	2017	2022-03-04T19:48:00.000Z			ZAF	Africa	Capetown	sputum	Homo sapiens	3	human																					130	130687578	76228790	PRJNA767896									tuberculosis: unclassified		Mycobacterium tuberculosis
SAMEA112801345	ERR11067512	WGS	FZB	ERX10514442	NextSeq 2000	PAIRED		GENOMIC	ILLUMINA	ERS14808891	ERP010814	['PRJEB9680','ERS14808891','SAMEA112801345','33853401','287903','ERX10514442','ERP010814','ena-STUDY-FZB-22-06-2015-17:16:39:392-292','ERR11067512','ena-EXPERIMENT-TAB-21-03-2023-12:28:22:377-125505','21009138','ena-RUN-TAB-21-03-2023-12:28:22:378-125506']		2023-07-21T01:59:00.000Z																														635	635920682	224200226	PRJEB9680			98.27	1676450	54	lineage4.2.1	Sensitive	['tree','tbprofiler','diff','input']	tuberculosis: unclassified		Mycobacterium tuberculosis
SAMN08794962	SRR6896434	WGS	SAN RAFFAELE	SRX3846004	Illumina MiSeq	PAIRED	RANDOM	GENOMIC	ILLUMINA	SRS3090310	SRP128089	['SRX3846004','SRS3090310','DG00660292_WGS','428596','bp0','DG00660292','SRP128089','DG00660292_S5.gatk.bam','SAMN08794962','PRJNA428596','8794962','SRR6896434']		2018-03-27T13:26:00.000Z							Homo sapiens	3	human																					295	295627043	153290446	PRJNA428596			99.64	799624	46	lineage4.3.2.1	Sensitive	['tbprofiler','diff','tree','input']	tuberculosis: unclassified		Mycobacterium tuberculosis
SAMEA3242472	ERR2515730	WGS	CTB/NICD	ERX2534938	Illumina MiSeq	PAIRED	RANDOM	GENOMIC	ILLUMINA	ERS2400329	ERP107968	['493035','project.First_10k_genomes_study_set_5','sample.7948','ERX2534938','ERR2515730','experiment.7948','10125068','SAMEA3242472','ERS2400329','run.7948','PRJEB25997','ERP107968']		2022-07-14T06:18:00.000Z			ZAF	Africa						S	S			S		S	S				S	S	S				S			363	363323814	227234702	PRJEB25997	Walker_2022							['Napier_2020','input','Walker_2022','CRyPTIC_CTB-NICD']	tuberculosis: human-adapted	L4.3.2.1	Mycobacterium tuberculosis
SAMEA7546440	ERR4812935	WGS	UNIVERSIDAD PERUANA CAYETANO HEREDIA	ERX4682925	Illumina NovaSeq 6000	PAIRED	RANDOM	GENOMIC	ILLUMINA	ERS5303095	ERP124939	['ERR4812935','ERP124939','sample.28788','project.Peru_Wellcome','experiment.28788','PRJEB41199','22465829','SAMEA7546440','773301','ERX4682925','run.28788','ERS5303095']	2019	2021-11-10T09:00:00.000Z			PER	South America						S				S	S	S	S	S				S			S	S	S	S	S	771	771957300	244978534	PRJEB41199	['Walker_2022','CRyPTIC_reuse_table']		99.64	1863133	64	lineage4.3.3	Other	['standford','CRyPTIC_UPCH','tree','Walker_2022','input','diff','CRyPTIC_reuse_table','tbprofiler']	tuberculosis: unclassified		Mycobacterium tuberculosis
SAMEA13291985	ERR9117719	WGS	NDM EXPERIEMENTAL MEDICINE	ERX8660812	Illumina HiSeq 2500	PAIRED	RANDOM	GENOMIC	ILLUMINA	ERS10894916	ERP135943	['PRJEB51323','813498','26521649','webin-reads-44db13ff-8ec2-43e3-9588-b605e59bbd48\-upload','ERX8660812','ERS10894916','f507d2ff-e822-4277-a350-81f1c265a540','44db13ff-8ec2-43e3-9588-b605e59bbd48','SAMEA13291985','ERR9117719','ERP135943']	2017	2023-11-01T02:22:00.000Z			GBR	Europe	Birmingham		Homo sapiens	3	human																					231	231090301	100561128	PRJEB51323			99.3	1180662	40	lineage1.1.3.1	Sensitive	['tree','diff','tbprofiler','input']	tuberculosis: unclassified		Mycobacterium tuberculosis
SAMN40031918	SRR28046358	WGS	CHRISTIAN MEDICAL COLLAGE, VELLORE	SRX23697503	Illumina NovaSeq 6000	PAIRED	RANDOM	GENOMIC	ILLUMINA	SRS20527429	SRP226525	['SAMN40031918','SRS20527429','2201010776','40031918','SRR28046358','575883','SRP226525','PRJNA575883','2201010776_R1.fastq.gz','SRX23697503']	2021	2024-02-22T07:27:00.000Z		21.7679 N 78.8718 E	IND	Asia	Madhya Pradesh - Bhairopur		Homo sapiens	3	human																					728	728122000	332456614	PRJNA575883			99.24	1649059	51	lineage3	Other	['tbprofiler','diff','input','tree']	tuberculosis: unclassified		Mycobacterium tuberculosis
SAMN15701389	SRR12367747	WGS	DIVISION OF GENOMIC MEDICINE AND INNOVATION SUPPORT	SRX8867168	NextSeq 500	SINGLE	RANDOM PCR	GENOMIC	ILLUMINA	SRS7128135	SRP275544	['MTBDR180434_S95_good_1.fastq.gz','bp0','SAMN15701389','15701389','SRS7128135','SRP275544','PRJNA650263','650263','SRR12367747','SRX8867168','MTBDR180434']	2019	2020-08-03T05:40:00.000Z		15.87 N 100.99 E	THA	Asia		sputum	Homo sapiens	3	human																					102	102589040	46573673	PRJNA650263									tuberculosis: unclassified		Mycobacterium tuberculosis
SAMN25995071	SRR19428561	WGS	MAKERERE UNIVERSITY	SRX15482584	Illumina MiSeq	PAIRED	PCR	GENOMIC	ILLUMINA	SRS13198360	SRP376575	['807440','SAMN25995071','SRX15482584','PRJNA807440','TN106601_1.fastq.gz','25995071','SRS13198360','SRP376575','TN106601','SRR19428561']	2020	2022-05-27T06:46:00.000Z		6.3690 S 34.8888 E	TZA	Africa		sputum	Homo sapiens	3	human																					202	202287543	107246920	PRJNA807440			99.6	650249	36	lineage4.2.2.2;lineage3	Sensitive	['diff','tbprofiler','input']	tuberculosis: unclassified		Mycobacterium tuberculosis
SAMN34293894	SRR24256280	WGS	NIH / NIAID	SRX20052183	NextSeq 500	PAIRED	RANDOM	GENOMIC	ILLUMINA	SRS17387443	SRP433800	['bp0','SRR24256280','SRX20052183','PRJNA958249','SAMN34293894','SRP433800','UKR-736_lib42495_nextseq_nx0148_151bp.filtered_2nd.1.fastq.gz','34293894','958249','SRS17387443','20244']	2020	2023-04-21T18:00:00.000Z		48.3794 N 31.1656 E	UKR	Europe		sputum	Homo sapiens	3	human																					610	610746991	290888956	PRJNA958249			99.65	1444719	49	lineage4.3.3	MDR-TB	['input','diff','tbprofiler','tree']	tuberculosis: unclassified		Mycobacterium tuberculosis
SAMN31030640	SRR21732500	WGS	MDUPHL	SRX17728316	NextSeq 500	PAIRED	RANDOM	GENOMIC	ILLUMINA	SRS15257780	SRP399923	['AUSMDU00030165_S185_R1_001.fastq.gz','SRR21732500','SAMN31030640','SRS15257780','SRP399923','PRJNA857537','AUSMDU00030165','857537','SRX17728316','31030640']	2017	2022-09-27T23:40:00.000Z			AUS	Oceania	Victoria		Homo sapiens	3	human																					892	892143462	384573438	PRJNA857537			99.36	1698339	59	lineage1.2.1.2	Sensitive	['tbprofiler','diff','input','tree']	tuberculosis: unclassified		Mycobacterium tuberculosis
SAMEA110420192	ERR9992835	WGS	CTB/NICD - SOUTH AFRICA, SOUTH AFRICA	ERX9533241	Illumina NovaSeq 6000	PAIRED	RANDOM	GENOMIC	ILLUMINA	ERS12518267		['ERX9533241','run.792.1.1b98500fb086020cd5408609744e6d2b','30016660','ERR9992835','experiment.792.eeda179c','sample.792.f2f3fc7f','SAMEA110420192','ERS12518267']		2022-08-10T14:22:00.000Z																														826	826213714	262608856										tuberculosis: unclassified		Mycobacterium tuberculosis
SAMEA112805660	ERR11081938	WGS	FZB	ERX10529307	NextSeq 500	PAIRED		GENOMIC	ILLUMINA	ERS14813206	ERP010814	['ERX10529307','287903','SAMEA112805660','6125-10','ERP010814','ena-RUN-TAB-22-03-2023-09:39:46:228-142193','ERR11081938','ena-EXPERIMENT-TAB-22-03-2023-09:39:46:228-142192','PRJEB9680','ERS14813206','33893757','ena-STUDY-FZB-22-06-2015-17:16:39:392-292']		2023-07-21T04:11:00.000Z																														745	745228227	320508640	PRJEB9680			99.48	1573903	54	lineage4.1.2.1	Sensitive	['diff','tbprofiler','tree','input']	tuberculosis: unclassified		Mycobacterium tuberculosis
SAMEA7560227	ERR4827791	WGS	IML GAUTING	ERX4697775	NextSeq 500	PAIRED	RANDOM	GENOMIC	ILLUMINA	ERS5316864	ERP124980	['22475792','project.Central_Asia','ERS5316864','ERR4827791','experiment.2365','PRJEB41239','ERP124980','ERX4697775','773307','run.2365','SAMEA7560227','sample.2365']		2021-11-12T01:15:00.000Z																														581	581926015	259407802	PRJEB41239								['CRyPTIC_Gauting_CentralAsia','input']	tuberculosis: unclassified		Mycobacterium tuberculosis
SAMEA3466804	ERR1081428	WGS	SC	ERX1161018	Illumina HiSeq 2000	PAIRED	RANDOM	GENOMIC	ILLUMINA	ERS762386	ERP003279	['4199879','SC_EXP_17262_2#78','ERS762386','ERR1081428','SC_RUN_17262_2#78','ERX1161018','Global_and_local_genomics_of_Mycobacterium_ulcerans-sc-2013-06-06T12:45:33Z-2656','222603','SAMEA3466804','PRJEB4025','NM_1061-sc-2335417','ERP003279']		2016-03-03T13:02:00.000Z																														523	523316750	108139347	PRJEB4025									NTM: unclassified		Mycobacterium ulcerans
SAMN38211213	SRR26795357	WGS	HMS	SRX22492485	Illumina HiSeq 4000	SINGLE	cDNA	GENOMIC	ILLUMINA	SRS19505601	SRP471323	['Peru8011_R1.fastq.gz','SRR26795357','38211213','Peru8011','SRP471323','PRJNA1039243','SRS19505601','8011','bp0','SRX22492485','SAMN38211213','1039243']	2012	2023-11-11T23:13:00.000Z			PER	South America		sputum	Homo sapiens	3	human																					201	201927000	101140762	PRJNA1039243								standford	tuberculosis: unclassified		Mycobacterium tuberculosis
SAMEA6872220	ERR4192381	WGS	STPH	ERX4153783	Illumina HiSeq 2500	PAIRED	RANDOM	GENOMIC	ILLUMINA	ERS4599785	ERP122098	['15363716','ERP122098','ERS4599785','ERX4153783','641616','G02692','SAMEA6872220','PRJEB38656','ena-STUDY-STPH-03-06-2020-10:55:18:428-308','ena-RUN-STPH-03-06-2020-15:54:37:870-36','ERR4192381','ena-EXPERIMENT-STPH-03-06-2020-15:54:37:870-36']		2020-06-24T22:08:00.000Z			GMB	Africa			Homo sapiens	3	human																					459	459099338	321510333	PRJEB38656			99.3	1601670	35	lineage6.1.3	Other	['tbprofiler','diff','input','tree','Coscolla_2021']	tuberculosis: human-adapted	L6.1.3	Mycobacterium africanum
SAMN42034667	SRR29539401	WGS	NIAID TB PORTALS PROGRAM	SRX25046733	NextSeq 2000	PAIRED	RANDOM	GENOMIC	ILLUMINA	SRS21743880	SRP515897	['42034667','TBPO-4453_lib56140_nextseq_ny0087_151bp.filtered_2_bwa.1.fastq.gz','SRS21743880','1074785','SRX25046733','42249','SRR29539401','SAMN42034667','PRJNA1074785','SRP515897']	2020	2024-06-25T13:39:00.000Z		48.3794 N 31.1656 E	UKR	Europe		sputum	Homo sapiens	3	human																					650	650370872	220579846	PRJNA1074785									tuberculosis: unclassified		Mycobacterium tuberculosis
SAMEA104718842	ERR2446491	WGS	RIVM - NATIONAL INSTITUTE FOR PUBLIC HEALTH AND TH	ERX2465592	Illumina HiSeq 2500	SINGLE	RANDOM	GENOMIC	ILLUMINA	ERS2320225	ERP107526	['ERR2446491','WGSVNTR2016437','8820774','ERS2320225','448124','ERP107526','ena-STUDY-RIVM - National Institute for Public Health and the Environment-15-03-2018-13:44:58:461-243','SAMEA104718842','PRJEB25592','ena-RUN-RIVM - National Institute for Public Health and the Environment-26-03-2018-16:05:17:756-437','ERX2465592','ena-EXPERIMENT-RIVM - National Institute for Public Health and the Environment-26-03-2018-16:05:17:756-437']	2016	2019-06-11T18:02:00.000Z			NLD	Europe			Homo sapiens	3	human																					705	705850928	184367883	PRJEB25592								['WGS_2016_NLD','Napier_2020']	tuberculosis: human-adapted	L1.1.1	Mycobacterium tuberculosis
SAMN40475053	SRR28388263	AMPLICON	HARVARD TH CHAN SCHOOL OF PUBLIC HEALTH	SRX23993208	Illumina MiSeq	PAIRED	PCR	GENOMIC	ILLUMINA	SRS20790325	SRP496435	['SRP496435','SRR28388263','PRJNA1088513','SAMN40475053','12918_LMS LN','40475053','1088513','SRS20790325','bp0','SRX23993208','12918-S-LMSLN_S4_L001_R1_001.fastq.gz']		2024-03-20T00:41:00.000Z			USA	North America	PA, Upitt	As reported: LN, LMS LN	Macaca fascicularis	3	crab-eating macaque																					2	2210696	1222644	PRJNA1088513									tuberculosis: human-adapted	L4	Mycobacterium tuberculosis	Erdman
SAMN18175529	SRR13870363	WGS	INSTITUTO NACIONAL DE SALUD	SRX10250938	Illumina MiSeq	PAIRED	RANDOM	GENOMIC	ILLUMINA	SRS8391746	SRP309572	['SRX10250938','SRP309572','SRS8391746','707145','814-13_S1_L001_R1_001.fastq.gz','MTB_814-13','SRR13870363','18175529','PER-INS_XDR-09','SAMN18175529','PRJNA707145','bp0']	2013	2021-03-06T08:31:00.000Z			PER	South America		As reported: Ica	Homo sapiens	3	human																					274	274486519	181218802	PRJNA707145			99.49	646946	29	lineage4.1.2.1	Pre-XDR-TB	['tree','diff','input','tbprofiler','standford']	tuberculosis: unclassified		Mycobacterium tuberculosis
SAMN19688459	SRR14802118	WGS	SIMON FRASER UNIVERSITY	SRX11134993	NextSeq 500	PAIRED	RANDOM	GENOMIC	ILLUMINA	SRS9198383	SRP323639	['SRX11134993','SRR14802118','TB-444-3959-19_S77_R1_001.fastq.gz','19688459','SRS9198383','736718','bp0','SAMN19688459','PRJNA736718','SRP323639','TB-444-3959-19_S77']	2019	2021-06-13T22:50:00.000Z		47.03278 N 28.89972 E	MDA	Europe			Homo sapiens	3	human																					315	315193474	135677596	PRJNA736718			99.48	1562637	54	lineage2.2.1	MDR-TB	['tree','input','diff','tbprofiler']	tuberculosis: unclassified		Mycobacterium tuberculosis
SAMEA7562753	ERR4830313	WGS	OUCRU-HCMC	ERX4700297	Illumina MiSeq	PAIRED	RANDOM	GENOMIC	ILLUMINA	ERS5319386	ERP124988	['ERX4700297','SAMEA7562753','project.CRyPTIC_08_02TBextension','773314','run.15789','PRJEB41247','experiment.15789','ERR4830313','ERS5319386','ERP124988','22478320','sample.15789']		2021-11-11T09:09:00.000Z			VNM	Asia						S				S	I	S	S	S						S	S	S	S	S	S	890	890449532	473251742	PRJEB41247	['Walker_2022','CRyPTIC_reuse_table']		99.1	1917809	41	lineage1.1.1	Sensitive	['tbprofiler','CRyPTIC_OUCRU','input','tree','CRyPTIC_reuse_table','diff','Walker_2022']	tuberculosis: unclassified		Mycobacterium tuberculosis
SAMEA5609578	ERR4338983	WGS	WELLCOME SANGER INSTITUTE	ERX4285495	HiSeq X Ten	PAIRED	RANDOM	GENOMIC	ILLUMINA	ERS3413770	ERP024108	['PRJEB21813','Mycobacteria_in_non_CF_bronchiectasis_patients-sc-4853','ERP024108','ERX4285495','ERS3413770','15560436','SC_RUN_30073_1#44','SC_EXP_30073_1#44','512657','d2c58710-db6e-11e8-a41f-3c4a9275d6c8','SAMEA5609578','ERR4338983']		2020-07-17T08:58:00.000Z																														338	338171748	144034248	PRJEB21813									NTM: avium complex		Mycobacterium avium
SAMN07660419	SRR6045279	WGS	MODMEDMICOXFORD	SRX3192587	Illumina MiSeq	PAIRED	RANDOM	GENOMIC	ILLUMINA	SRS2521115	SRP117784	['SRX3192587','MMMOSRA:06f43126-6044-4c47-98bd-fb954ab86821','7660419','MMMOSAM:06f43126-6044-4c47-98bd-fb954ab86821','SRR6045279','PRJNA401515','SRP117784','SRS2521115','401515','SAMN07660419']	2016	2017-10-27T17:01:00.000Z			GBR	Europe	Oxford		Homo sapiens	3	human					S		S					S	S								396	396708332	256562263	PRJNA401515	CRyPTIC_WHO2021_PMC7612554		99.14	1118548	36	lineage4.3.1.1	Sensitive	['tbprofiler','diff','input','Walker_2022','tree','Napier_2020']	tuberculosis: human-adapted	L4.3.1.1	Mycobacterium tuberculosis
SAMN36834385	SRR25515535	WGS	SHANDONG PROVINCIAL HOSPITAL	SRX21245714	Illumina HiSeq 4000	PAIRED	RANDOM	GENOMIC	ILLUMINA	SRS18499996	SRP453313	['bp0','S28.IS300_Clean.1.fastq.gz','PRJNA1002108','S28','1002108','SAMN36834385','SRX21245714','SRR25515535','36834385','SRP453313','SRS18499996']	2016	2023-08-04T04:42:00.000Z		36.40 N 117.00 E	CHN	Asia	Shandong	As reported: phlegm	Homo sapiens	3	human																					576	576378300	270059877	PRJNA1002108			98.98	1668846	58	lineage2.2.1	Sensitive	['tree','diff','tbprofiler','input']	tuberculosis: human-adapted	L4	Mycobacterium tuberculosis	H37Rv
SAMN31047283	SRR21745993	AMPLICON	TAIWAN CENTERS FOR DISEASE CONTROL	SRX17741519	Ion Torrent S5	SINGLE	PCR	GENOMIC	ION_TORRENT	SRS15270389	SRP400129	['S061','SRX17741519','31047283','SRP400129','tNGS-TWCDC061','SAMN31047283','PRJNA884755','IonXpress_092.220200003.fastq','SRS15270389','SRR21745993','884755']	2022	2022-09-28T19:38:00.000Z		25.02 N 121.35 E	TWN	Asia		lung	Homo sapiens	3	human																					220	220404183	167539016	PRJNA884755									tuberculosis: unclassified		Mycobacterium tuberculosis
SAMN34258109	SRR24223728	AMPLICON	GUIZHOU MEDICAL UNIVERSITY	SRX20020192	AB 3130 Genetic Analyzer	SINGLE	PCR	GENOMIC	CAPILLARY	SRS17361742	SRP433506	['PRJNA957589','bp0','SAMN34258109','34258109','SRX20020192','QDH75','75.seq','SRP433506','957589','SRS17361742','75','SRR24223728']	2021	2023-04-20T07:00:00.000Z						skin	Homo sapiens	3	human																					0	209	77303	PRJNA957589									leprosy		Mycobacterium leprae
SAMEA2534451	ERR552156	WGS	FZB	ERX511225	Illumina HiSeq 2500	PAIRED		GENOMIC	ILLUMINA	ERS457853	ERP010814	['8846-11_genoscreen_genoscreen_2013-10-31_101bp','PRJEB9680','ena-STUDY-FZB-22-06-2015-17:16:39:392-292','8846-11','ERR552156','3793968','287903','ERP010814','SAMEA2534451','ERX511225','ERS457853']		2015-06-25T08:03:00.000Z			DEU	Europe										S		S					S	S	S							610	610723972	387206741	PRJEB9680	CRyPTIC_WHO2021_PMC7612554		99.49	1638340	37	lineage4.1.2.1	Other	['tree','Napier_2020','diff','Menardo_2018','Walker_2022','input','tbprofiler','Menardo_2021']	tuberculosis: human-adapted	L4.1.2.1	Mycobacterium tuberculosis
SAMN17250194	SRR13392109	WGS	WADSWORTH CENTER	SRX9811244	Illumina MiSeq	PAIRED	RANDOM	GENOMIC	ILLUMINA	SRS7995187	SRP301048	['690528','PRJNA690528','IDR1700013349-01-01_S3_L001_R1_001.fastq.gz','17250194','SRP301048','SRS7995187','A02','bp0','IDR1700013349','SRX9811244','SAMN17250194','SRR13392109']	2017	2021-01-09T12:22:00.000Z		40.7481119 N 73.98438414 W	USA	North America	New York	sputum	Homo sapiens	3	human																					502	502634992	323113532	PRJNA690528			99.58	1298110	73	lineage4.1.1.1	HR-TB	['tbprofiler','diff','tree','input']	tuberculosis: unclassified		Mycobacterium tuberculosis
SAMEA1102262	ERR2510577	WGS	SAN RAFFAELE SCIENTIFIC INSTITUTE	ERX2529992	NextSeq 500	PAIRED	RANDOM	GENOMIC	ILLUMINA	ERS2394893	ERP107941	['ERS2394893','ERP107941','10121205','experiment.3587','run.3587','sample.3587','ERX2529992','SAMEA1102262','ERR2510577','project.First_10k_genomes_study_set_3','PRJEB25972','493033']		2021-10-23T14:10:00.000Z			PAK	Asia						S				S	S	S	S	S				R	R	S	S	S	S	S	R	245	245146896	106906594	PRJEB25972	['CRyPTIC_reuse_table','Walker_2022']		99.59	1387877	43	lineage3	Pre-XDR-TB	['diff','tree','Napier_2020','Walker_2022','tbprofiler','CRyPTIC_reuse_table','input','CRyPTIC_SanRaffaele']	tuberculosis: human-adapted	L3	Mycobacterium tuberculosis
SAMN42207683	SRR29666879	WGS	TXDSHS	SRX25170472	Illumina MiSeq	PAIRED	RANDOM	GENOMIC	ILLUMINA	SRS21860542	SRP491750	['SRX25170472','PRJNA1080563','SAMN42207683','bp0','TX-DSHS-MTB-2400325','TX-DSHS-MTB-2400325-TX-M08451-240621_S6_L001_R1_001.fastq.gz','42207683','SRR29666879','SRS21860542','1080563','SRP491750']	2024	2024-07-01T17:03:00.000Z			USA	North America		sputum	Homo sapiens	3	human																					402	402905920	224306611	PRJNA1080563									tuberculosis: unclassified		Mycobacterium tuberculosis
SAMN41598871	SRR29231306	WGS	FIND, THE FOUNDATION FOR INNOVATIVE NEW DIAGNOSTICS	SRX24750242	Illumina HiSeq 2000	PAIRED	RANDOM	GENOMIC	ILLUMINA	SRS21470830	SRP507535	['D8700C_447BC4889693','D8700C_447BC4889693_DRC-082919','1109295','DRC-082919_lib4406_nextseq_n0019_151bp_R1.fastq.gz','SRR29231306','SRS21470830','SAMN41598871','SRP507535','SRX24750242','PRJNA1109295','41598871']	2008	2024-05-30T06:20:00.000Z			COD	Africa			Homo sapiens	3	human																					1371	1371171192	576515287	PRJNA1109295								WHO_mutations_2023	tuberculosis: unclassified		Mycobacterium tuberculosis
SAMN41403652	['SRR29037024','SRR29037025']	WGS		['SRX24562104','SRX24562105']	Illumina HiSeq 2000	PAIRED	RANDOM	GENOMIC	ILLUMINA	SRS21302218		['TB-IS-1031-701137_S252_R1_001.fastq.gz','SRP507535','SRS21302218','41403652','TB-IS-1031-701137_S178_R1_001.fastq.gz','SRR29037024','SRX24562105','AFDEC7_229D10593BE4_TB-IS-1031-701137_S252','SRX24562104','SAMN41403652','AFDEC7_229D10593BE4','PRJNA1109295','AFDEC7_229D10593BE4_TB-IS-1031-701137_S178','1109295','SRR29037025']					TZA	Africa			Homo sapiens	3	human																					634	634755076	281020046	PRJNA1109295			99.6	2340984	78	lineage4.3.4.2.1	Sensitive	['tree','diff','tbprofiler','input','WHO_mutations_2023']	tuberculosis: unclassified		Mycobacterium tuberculosis
SAMN04538486	SRR3223980	WGS	INSTITUTE OF TROPICAL MEDICINE	SRX1630534	Illumina HiSeq 2000	PAIRED	RANDOM	GENOMIC	ILLUMINA	SRS1338018	SRP071736	['SAMN04538486','SRS1338018','SRP071736','PRJNA313185','4538486','ITM_072734','Mu_ITM072734_2007_paired.fq.gz','ITM_072734_lib','SRR3223980','313185','SRX1630534']	2007	2016-03-15T01:26:00.000Z	Buruli ulcer	5.68719 S 13.89086 E	COD	Africa		skin	Homo sapiens	3	human																					239	239706355	140435245	PRJNA313185									NTM: unclassified		Mycobacterium ulcerans
SAMN40273230	SRR28239993	WGS	NIH / NIAID	SRX23851324	NextSeq 2000	PAIRED	RANDOM	GENOMIC	ILLUMINA	SRS20671396	SRP493618	['SRR28239993','TBPO-3590_lib53668_nextseq_ny0070_151bp.filtered_2_bwa.1.fastq.gz','SAMN40273230','SRP493618','40273230','PRJNA1074779','SRS20671396','SRX23851324','1074779','42632']	2014	2024-03-06T10:16:00.000Z		41.7151 N 44.8271 E	GEO	Asia	Tbilisi	sputum	Homo sapiens	3	human																					570	570053903	203900605	PRJNA1074779			99.18	1549181	42	lineage2.2.1	MDR-TB	['input','tree','tbprofiler','diff']	tuberculosis: unclassified		Mycobacterium tuberculosis
SAMEA7555581	ERR4822212	WGS	PUBLIC HEALTH ENGLAND	ERX4692054	Illumina MiSeq	PAIRED	RANDOM	GENOMIC	ILLUMINA	ERS5312224	ERP124941	['SAMEA7555581','ERS5312224','ERX4692054','22474988','run.25033','PRJEB41201','experiment.25033','ERP124941','ERR4822212','project.PHE-TB','sample.25033','773303']		2021-11-11T03:10:00.000Z			GBR	Europe																										367	367349184	223140203	PRJEB41201			99.92	2120061	71	lineage4.9	Sensitive	['input','tbprofiler','tree','diff','CRyPTIC_PHE']	tuberculosis: unclassified		Mycobacterium tuberculosis
SAMEA10030483	ERR7911584	WGS	FZB	ERX7478981	NextSeq 500	PAIRED		GENOMIC	ILLUMINA	ERS7708690	ERP132622	['ERS7708690','ERX7478981','FND-482','ena-EXPERIMENT-FZB-05-01-2022-10:45:57:326-742','ena-RUN-FZB-05-01-2022-10:45:57:326-742','PRJEB48275','24682450','SAMEA10030483','ERR7911584','ena-STUDY-FZB-22-10-2021-10:26:06:450-343','ERP132622','794636']		2022-07-12T21:22:00.000Z			ZAF	Africa						R				S		R	R	R				R								560	560609738	236645984	PRJEB48275	Finci_2022							['input','Finci_2022']	tuberculosis: human-adapted	L2.2.1	Mycobacterium tuberculosis
SAMEA3374845	ERR1023380	WGS	THE WELLCOME TRUST SANGER INSTITUTE	ERX1102252	Illumina HiSeq 2000	PAIRED	RANDOM	GENOMIC	ILLUMINA	ERS716766	ERP004677	['SC_EXP_16852_5#7','ERR1023380','ERS716766','SC_RUN_16852_5#7','SAMEA3374845','ERX1102252','Mycobacterium_tuberculosis__HICF__sequencing-sc-2926','ERP004677','PRJEB5280','BTB_08_150-sc-2292143','247745','4106605']		2016-03-05T14:02:00.000Z			PER	South America																										766	766601500	129366256	PRJEB5280			99.29	1798214	51	lineage1.1.3.1	Sensitive	['tree','input','Napier_2020','diff','standford','tbprofiler']	tuberculosis: human-adapted	L1.1.3.1	Mycobacterium tuberculosis
SAMN31581254	SRR22175265	WGS	HAYSTACKANALYTICS PVT. LTD.	SRX18153990	HiSeq X Ten	PAIRED	PCR	GENOMIC	ILLUMINA	SRS15655241	SRP406075	['JJ-23_HA100','JJ-23_HA100.bam','bp0','897841','SO_8769_JJ_23','31581254','SRP406075','SRX18153990','SAMN31581254','SRS15655241','PRJNA897841','SRR22175265']	2019	2022-11-03T10:29:00.000Z			IND	Asia	Mumbai	sputum	Homo sapiens	3	human																					382	382326262	194143872	PRJNA897841			99.36	1680740	53	lineage2.2.1	Pre-XDR-TB	['input','denylist','tbprofiler','diff']	tuberculosis: unclassified		Mycobacterium tuberculosis
SAMN09090598	SRR7131260	WGS	SAN RAFFAELE	SRX4052297	Illumina MiniSeq	PAIRED	RANDOM	GENOMIC	ILLUMINA	SRS3269330	SRP135980	['bp0','SAMN09090598','SRS3269330','SRR7131260','SRX4052297','MGIT55_WGS','438921','PRJNA438921','SRP135980','9090598','MGIT55_301216_MGIT_301216_R1.fastq.gz','MGIT55']		2018-05-08T09:38:00.000Z			ITA	Europe			Homo sapiens	3	human																					371	371340233	129206254	PRJNA438921			99.95	2429049	81	lineage4.1.2	Sensitive	['tree','input','tbprofiler','diff']	tuberculosis: unclassified		Mycobacterium tuberculosis
SAMN13568639	SRR10808475	WGS	RADBOUDUMC	SRX7482420	Illumina HiSeq 4000	PAIRED	PCR	GENOMIC	ILLUMINA	SRS5925297	SRP239172	['SRP239172','SRX7482420','bp0','PRJNA595834','595834','TAN-497_1.fastq.gz','SRR10808475','TAN-497','SAMN13568639','13568639','SRS5925297']	2016	2019-12-31T08:48:00.000Z			PER	South America	Lima	sputum	Homo sapiens	3	human																					458	458527500	198652150	PRJNA595834								['TANDEM','Menardo_2021','input','standford']	tuberculosis: human-adapted	L4	Mycobacterium tuberculosis
SAMEA1530884	ERR176469	WGS	SC	ERX152615	Illumina HiSeq 2000	PAIRED	RANDOM	GENOMIC	ILLUMINA	ERS142478	ERP001072	['ERX152615','1760042','SC_RUN_8205_4#24','SC_EXP_8205_4#24','Karonga_Prevention_Study__KPS____whole_genome_sequencing_in_a_whole_population-sc-2011-12-13T10:33:26Z-2066','ERR176469','ERS142478','SAMEA1530884','204548','61315-sc-2012-05-29T15:20:42Z-1428550','ERP001072','PRJEB2794','Karonga_Prevention_Study__KPS____whole_genome_sequ']	1995	2012-10-12T08:56:00.000Z			MWI	Africa	Karonga	sputum	Homo sapiens	3	human					S		S						S	S							284	284588800	148589627	PRJEB2794	Coll_2018		99.81	2462761	58	lineage4.3.4.2.1	Sensitive	['tbprofiler','Karonga_Prevention_Study','diff','Menardo_2018','nextstrain_global_tree','Napier_2020','Coll_2018','input','tree','Menardo_2021']	tuberculosis: human-adapted	L4.3.4.2.1	Mycobacterium tuberculosis
SAMN41725832	SRR29356781	WGS	FIND, THE FOUNDATION FOR INNOVATIVE NEW DIAGNOSTICS	SRX24871560	Illumina HiSeq 2000	PAIRED	RANDOM	GENOMIC	ILLUMINA	SRS21581032	SRP513120	['SRR29356781','Isolate_85','SRS21581032','41725832','Isolate_85_R1.fq.gz','1119380','PRJNA1119380','SRX24871560','SRP513120','SAMN41725832']	2021	2024-06-11T08:22:00.000Z			ISR	Asia		As reported: Biopsy	Homo sapiens	3	human																					336	336795532	87902820	PRJNA1119380									tuberculosis: unclassified		Mycobacterium tuberculosis
SAMEA6455979	ERR3801501	WGS	INSTITUTE OF TROPICAL MEDICINE	ERX3803391	Illumina HiSeq 2500	PAIRED	RANDOM	GENOMIC	ILLUMINA	ERS4221528	ERP119211	['600196','ERP119211','ena-STUDY-Institute of tropical medicine-08-01-2020-09:16:49:129-1770','ERR3801501','ERS4221528','13823983','SAMEA6455979','webin-reads-14-00589','PRJEB36076','14-00589','ERX3803391']	2014	2020-01-18T22:41:00.000Z			GMB	Africa		sputum	Homo sapiens	3	human																					201	201756524	124993993	PRJEB36076			99.38	843677	43	lineage6.1.3	Other	['diff','input','tbprofiler','tree']	tuberculosis: human-adapted		Mycobacterium africanum
SAMN07659365	SRR6045233	WGS	MODMEDMICOXFORD	SRX3192123	Illumina MiSeq	PAIRED	RANDOM	GENOMIC	ILLUMINA	SRS2520346	SRP117784	['MMMOSRA:81f4d488-e7a8-47bb-8543-f9135c369d1c','401515','SRX3192123','SRS2520346','MMMOSAM:81f4d488-e7a8-47bb-8543-f9135c369d1c','SRP117784','7659365','SAMN07659365','PRJNA401515','SRR6045233']	2016	2017-10-27T16:18:00.000Z			GBR	Europe	Oxford		Homo sapiens	3	human																					150	150571807	85938875	PRJNA401515								input	tuberculosis: unclassified		Mycobacterium tuberculosis
SAMN40947048	SRR28646067	WGS	NIAID TB PORTALS PROGRAM	SRX24239193	NextSeq 2000	PAIRED	RANDOM	GENOMIC	ILLUMINA	SRS21007556	SRP501539	['SRR28646067','SRP501539','56809','SRX24239193','SRS21007556','SAMN40947048','40947048','1074784','TBPO-5242_lib54942_nextseq_ny0081_151bp.filtered_2_bwa.1.fastq.gz','PRJNA1074784']	2022	2024-04-12T17:31:00.000Z		45.9432 N 24.9668 E	ROU	Europe		bronchoalveolar lavage	Homo sapiens	3	human																					451	451101376	156065552	PRJNA1074784			98.95	1717213	54	lineage4.1.2.1	Sensitive	['tree','tbprofiler','input','diff']	tuberculosis: unclassified		Mycobacterium tuberculosis
SAMN36796938	SRR25489711	WGS	CENTER FOR TUBERCULOSIS CONTROL OF GUANGDONG PROVINCE	SRX21221127	Illumina NovaSeq 6000	SINGLE	RANDOM PCR	GENOMIC	ILLUMINA	SRS18478065	SRP452900	['SRR25489711','36796938','PRJNA1001155','1001155','SRX21221127','SRP452900','CMTB-21.bam','SAMN36796938','SRS18478065','bp0']	2021-04	2023-08-02T05:02:00.000Z		22.21 N 112.77 E	CHN	Asia	Guangdong		Homo sapiens	3	human																					1721	1721996782	136959023	PRJNA1001155									tuberculosis: human-adapted	L4	Mycobacterium tuberculosis	H37Rv
SAMEA8987149	ERR6337404	WGS	ANSES	ERX5969081	Illumina HiSeq 2500	PAIRED	RANDOM	GENOMIC	ILLUMINA	ERS6669851	ERP130602	['13Z001662','ERS6669851','SAMEA8987149','881696','ERP130602','PRJEB46417','ERR6337404','webin-reads-13Z001662','ERX5969081','ena-STUDY-ANSES-19-07-2021-09:08:58:913-283','30917934']	2013	2022-09-22T05:04:00.000Z			FRA	Europe			Bos taurus	3	domestic cattle																					372	372233500	227185294	PRJEB46417								input	tuberculosis: animal-adapted	La1	Mycobacterium bovis
SAMEA4889291	ERR3566330	WGS	WELLCOME SANGER INSTITUTE	ERX3564729	HiSeq X Ten	PAIRED	RANDOM	GENOMIC	ILLUMINA	ERS2708289	ERP024108	['512657','ERX3564729','ERS2708289','ERP024108','SC_EXP_26975_2#352','d599b314-5db3-11e8-bf7f-3c4a9275d6c8','SC_RUN_26975_2#352','SAMEA4889291','12902188','ERR3566330','PRJEB21813','Mycobacteria_in_non_CF_bronchiectasis_patients-sc-4853']		2019-10-05T10:42:00.000Z																														272	272221290	121467933	PRJEB21813									NTM: avium complex		Mycobacterium avium
SAMN12825958	SRR10305625	WGS	CHINESE CENTER FOR DISEASE CONTROL AND PREVENTION	SRX7017256	Illumina HiSeq 2500	PAIRED	RANDOM	GENOMIC	ILLUMINA	SRS5538473	SRP226155	['bp0','SRR10305625','3208','12825958','SRP226155','SRX7017256','SAMN12825958','573798','3208_1.fq.gz','CN180','SRS5538473','PRJNA573798']	2007	2019-10-18T05:20:00.000Z		36.87 N 114.87 E	CHN	Asia	Hebei	sputum	Homo sapiens	3	human																					1038	1038435500	533934790	PRJNA573798			98.97	1784737	101	lineage2.2.1	MDR-TB	['diff','input','tree','tbprofiler']	tuberculosis: unclassified		Mycobacterium tuberculosis
SAMN19657890	SRR14782614	WGS	SIMON FRASER UNIVERSITY	SRX11115845	NextSeq 500	PAIRED	RANDOM	GENOMIC	ILLUMINA	SRS9179831	SRP323639	['736718','TB-111-3595-19_S154','bp0','TB-111-3595-19_S154_R1_001.fastq.gz','PRJNA736718','SRX11115845','SRP323639','19657890','SRR14782614','SRS9179831','SAMN19657890']	2019	2021-06-12T00:01:00.000Z		47.03278 N 28.89972 E	MDA	Europe			Homo sapiens	3	human																					685	685555050	283826645	PRJNA736718								input	tuberculosis: unclassified		Mycobacterium tuberculosis
SAMN02058520	['SRR958483','SRR924712']	WGS		['SRX002278','SRX340745']	Illumina HiSeq 2000	PAIRED	RANDOM	GENOMIC	ILLUMINA	SRS454498		['H0WAEADXX130710.2.Illumina_P5-Wodel_P7-Kexaz.bam','SRX002278','SRR924712','SRR958483','SRS454498','2097112.WR36670.Solexa-166810.H0WAEADXX130710.P','200325','SRP026515','PRJNA200335','2058520','2097112.WR36671.Solexa-166668.H0T24ADXX130627.P','PRJNA200325','8205.2012','SAMN02058520','H0T24ADXX130627.1.tagged_100.bam','SRX340745']								As reported: excreted bodily substance	Homo sapiens	3	human																					1934	1935051930	970428475	PRJNA200325			99.38	2147745	45	lineage2.2.1	Pre-XDR-TB	['Menardo_2018','diff','tbprofiler','Menardo_2021','input','tree','Napier_2020']	tuberculosis: human-adapted	L2.2.1	Mycobacterium tuberculosis
SAMEA13119909	ERR8775873	WGS	UNIVERSITY OF BASEL, SWITZERLAND	ERX8438588	Illumina MiSeq	SINGLE		GENOMIC	ILLUMINA	ERS10723875	ERP135588	['ERX8438588','ERP135588','e85ebed1-8b4e-426c-a0a5-d56f438d6aa3','ERR8775873','PRJEB50999','ena-EXPERIMENT-TAB-24-02-2022-09:36:14:183-98917','G44864','863195','ERS10723875','ena-RUN-TAB-24-02-2022-09:36:14:183-98918','30046419','SAMEA13119909']		2022-08-11T03:44:00.000Z			TZA	Africa			Homo sapiens	3	human																					434	434845400	137059651	PRJEB50999									tuberculosis: unclassified		Mycobacterium tuberculosis
SAMN07660063	SRR6045165	WGS	MODMEDMICOXFORD	SRX3192191	Illumina MiSeq	PAIRED	RANDOM	GENOMIC	ILLUMINA	SRS2520939	SRP117784	['7660063','MMMOSAM:30c252c8-23e7-4b22-8504-093d888c296d','401515','SRP117784','SRS2520939','SAMN07660063','PRJNA401515','SRX3192191','MMMOSRA:30c252c8-23e7-4b22-8504-093d888c296d','SRR6045165']	2016	2017-10-27T16:24:00.000Z			GBR	Europe	Oxford		Homo sapiens	3	human					S		S					S	S								456	456270744	288204724	PRJNA401515	CRyPTIC_WHO2021_PMC7612554		99.41	1503431	44	lineage3	Sensitive	['diff','input','Walker_2022','Napier_2020','tree','tbprofiler']	tuberculosis: human-adapted	L3	Mycobacterium tuberculosis
SAMN23376397	SRR16997057	WGS	SHANGHAI PULMONARY HOSPITAL	SRX13187305	Illumina HiSeq X	SINGLE	cDNA	GENOMIC	ILLUMINA	SRS11115790	SRP347153	['780966','SRR16997057','SRP347153','SAMN23376397','UM200925T0110_S90_L003_R1_001 (paired, trimmed pairs) assembly consensus.fa','110','PRJNA780966','23376397','SRS11115790','SRX13187305']	2018-07	2021-11-22T05:11:00.000Z			CHN	Asia	Shanghai		Homo sapiens	3	human																					7	7526826	2011930	PRJNA780966									NTM: unclassified		Mycobacterium kansasi
SAMEA7526691	ERR4798135	WGS	FOUNDATION FOR MEDICAL RESEARCH INDIA	ERX4667555	NextSeq 500	PAIRED	RANDOM	GENOMIC	ILLUMINA	ERS5283163	ERP124850	['22460253','773292','experiment.13565','SAMEA7526691','ERP124850','ERX4667555','PRJEB41116','ERS5283163','ERR4798135','sample.13565','project.Mumbai','run.13565']		2021-11-09T23:17:00.000Z			IND	Asia	Mumbai					S	S				R		S	R							S		R	R		860	860809928	361539085	PRJEB41116	Walker_2022		99.25	1697630	45	lineage4.2.2.2	Pre-XDR-TB	['Walker_2022','CRyPTIC_IND','input','tbprofiler','diff','tree']	tuberculosis: unclassified		Mycobacterium tuberculosis
SAMEA6359993	ERR5311095	WGS	WELLCOME SANGER INSTITUTE	ERX5100498	HiSeq X Ten	PAIRED	RANDOM	GENOMIC	ILLUMINA	ERS4126242	ERP021867	['SC_RUN_33224_4#102','ERR5311095','ERP021867','SAMEA6359993','17987946','PRJEB19799','SC_EXP_33224_4#102','480613','Exploring_the_richness_of_Mycobacterium_bovis_strain_diversity-sc-4667','ERS4126242','b5b8baf6-1692-11ea-8643-fa163e2f1184','ERX5100498']		2021-04-07T18:08:00.000Z			GBR	Europe																										540	540306388	160052886	PRJEB19799			45.97	820718	24	La1.8.1	Other	['tbprofiler','diff','tree','input','bovis_GBR']	tuberculosis: animal-adapted	La1	Mycobacterium bovis
SAMEA110051999	ERR9786814	WGS	INSTITUTE OF TROPICAL MEDICINE	ERX9334090	Illumina HiSeq 2500	PAIRED	RANDOM	GENOMIC	ILLUMINA	ERS12087579	ERP137916	['844815','PRJEB53138','29175491','ERS12087579','ena-RUN-TAB-27-05-2022-13:53:26:491-12289','ECF-14-J162','ERR9786814','ERX9334090','SAMEA110051999','ena-EXPERIMENT-TAB-27-05-2022-13:53:26:491-12288','ERP137916','0efe4541-10cd-4d79-a29f-96d29eadb5f3']	2014	2022-06-25T18:15:00.000Z			GMB	Africa		sputum	Homo sapiens	3	human																					144	144101476	97586504	PRJEB53138			99.48	567471	28	lineage4.1.2.1	Sensitive	['tbprofiler','tree','diff','WGS_2011-2014_GMB','input']	tuberculosis: unclassified		Mycobacterium tuberculosis
SAMN02739535	SRR1269491	WGS	EUREKA GENOMICS	SRX529248	Illumina Genome Analyzer IIx	SINGLE		GENOMIC	ILLUMINA	SRS598935	SRP041517	['SRS598935','SRR1269491','99L5001','SAMN02739535','CA-A','SRX529248','2739535','SRP041517','PRJNA244659','244659']	1995	2014-05-05T15:31:00.000Z		37.0000 N 120.0000 W	USA	North America	California	sputum	Homo sapiens	3	human																					455	455434692	290545034	PRJNA244659								['Menardo_2021','outbreak_MDR_Cali_THA','input']	tuberculosis: human-adapted	L2.2.1	Mycobacterium tuberculosis
SAMN40273384	SRR28240144	WGS	NIH / NIAID	SRX23851173	NextSeq 2000	PAIRED	RANDOM	GENOMIC	ILLUMINA	SRS20671247	SRP493618	['1074779','TBPO-6289_lib61396_nextseq_ny0121_151bp.filtered_2_bwa.1.fastq.gz','PRJNA1074779','SRP493618','SRX23851173','SRS20671247','SRR28240144','SAMN40273384','40273384','61090']	2022	2024-03-06T10:27:00.000Z		41.7151 N 44.8271 E	GEO	Asia	Tbilisi	sputum	Homo sapiens	3	human																					149	149215709	49681265	PRJNA1074779			99.16	643298	21	lineage2.2.1	HR-TB	['input','tbprofiler','tree','diff']	tuberculosis: unclassified		Mycobacterium tuberculosis
SAMEA11934378	ERR7737916	WGS	INSTITUTE OF TROPICAL MEDICINE ANTWERP	ERX7306198	Illumina HiSeq 2500	PAIRED	RANDOM	GENOMIC	ILLUMINA	ERS9581537	ERP133916	['ERR7737916','ena-RUN-TAB-16-12-2021-11:32:26:317-19257','PRJEB49409','ERP133916','6c4e9598-cb36-4fad-abc8-a686b6ac3705','ITM2014-02466','794693','ERX7306198','24684666','SAMEA11934378','ena-EXPERIMENT-TAB-16-12-2021-11:32:26:317-19256','ERS9581537']	2014	2022-07-21T16:11:00.000Z			ETH	Africa		sputum	Homo sapiens	3	human																					290	290460882	128396657	PRJEB49409								input	tuberculosis: unclassified		Mycobacterium tuberculosis
SAMEA4823253	ERR3524824	WGS	WELLCOME SANGER INSTITUTE	ERX3544083	HiSeq X Ten	PAIRED	RANDOM	GENOMIC	ILLUMINA	ERS2643140	ERP024108	['SC_RUN_26812_1#352','SC_EXP_26812_1#352','PRJEB21813','SAMEA4823253','12778366','Mycobacteria_in_non_CF_bronchiectasis_patients-sc-4853','ERX3544083','ERP024108','512657','ERS2643140','a1845b48-be4d-11e7-b52c-3c4a9275d6c8','ERR3524824']		2019-09-18T15:07:00.000Z																														253	253637116	117197644	PRJEB21813									NTM: avium complex		Mycobacterium avium
SAMN04276715	['SRR11947440','SRR3724978']	WGS		['SRX1881979','SRX8491829']	Illumina HiSeq 2500	SINGLE	PCR	GENOMIC	ILLUMINA	SRS1528428		['PRJNA300846','G03182','SAMN04276715','SRP077478','SRX8491829','SRR3724978','G03182_1.fastq.gz','300846','4276715','SRS1528428','SRX1881979','SRR11947440','BI_290']					THA	Asia		sputum	Homo sapiens	3	human																					2360	2360051244	1379831107	PRJNA300846			98.84	1368657	27	lineage2.2.1	Sensitive	['tree','tbprofiler','input','IeDEA','diff','Menardo_2018','nextstrain_global_tree','Menardo_2021']	tuberculosis: human-adapted	L2	Mycobacterium tuberculosis
SAMEA6847626	ERR4162013	WGS	FZB	ERX4127342	NextSeq 500	PAIRED		GENOMIC	ILLUMINA	ERS4575224	ERP121732	['ERP121732','ERX4127342','ena-EXPERIMENT-FZB-19-05-2020-14:32:43:795-15','ena-STUDY-FZB-14-05-2020-14:18:18:404-493','1626-15','ena-RUN-FZB-19-05-2020-14:32:43:795-15','SAMEA6847626','ERS4575224','ERR4162013','641614','15363651','PRJEB38317']		2020-06-24T21:39:00.000Z			GAB	Africa																										809	809692370	333915127	PRJEB38317			99.36	1603521	55	lineage5.1.1	Sensitive	['tree','input','Coscolla_2021','diff','tbprofiler']	tuberculosis: human-adapted	L5.1.1	Mycobacterium africanum
SAMEA112804050	ERR11044366	WGS	FZB	ERX10491157	NextSeq 500	PAIRED		GENOMIC	ILLUMINA	ERS14811596	ERP010814	['287903','PRJEB9680','ERS14811596','ERR11044366','33856105','ERP010814','ERX10491157','ena-EXPERIMENT-TAB-21-03-2023-10:23:43:131-79677','ena-STUDY-FZB-22-06-2015-17:16:39:392-292','19003636','ena-RUN-TAB-21-03-2023-10:23:43:131-79678','SAMEA112804050']		2023-07-20T20:55:00.000Z																														665	665745043	285284372	PRJEB9680			99.5	1680072	57	lineage4.1.2.1	Sensitive	['tree','tbprofiler','diff','input']	tuberculosis: unclassified		Mycobacterium tuberculosis
SAMN07766115	SRR6153196	WGS	BC CENTRE FOR DISEASE CONTROL PUBLIC HEALTH LABORATORY	SRX3265141	HiSeq X Ten	PAIRED	RANDOM	GENOMIC	ILLUMINA	SRS2577357	SRP119652	['SAMN07766115','SRP119652','7766115','SRX3265141','SRS2577357','BC09-Mtb155','413593','PRJNA413593','SRR6153196','BC09-Mtb155_2.fastq.gz']	2009	2017-10-10T20:34:00.000Z		49.15 N 123.7 W	CAN	North America	British Columbia		Homo sapiens	3	human					S		S						S	S							811	811479250	380115270	PRJNA413593	CRyPTIC_WHO2021_PMC7612554		99.57	1828588	53	lineage2.2.1	Sensitive	['Napier_2020','Walker_2022','tbprofiler','tree','input','diff']	tuberculosis: human-adapted	L2	Mycobacterium tuberculosis
SAMN41421797	SRR29056149	WGS	FIND, THE FOUNDATION FOR INNOVATIVE NEW DIAGNOSTICS	SRX24580865	Illumina HiSeq 2000	PAIRED	RANDOM	GENOMIC	ILLUMINA	SRS21320780	SRP507535	['6D70CB_D068748E7222_TMS-864','6D70CB_D068748E7222','41421797','SRS21320780','SRR29056149','SRP507535','1109295','PRJNA1109295','SAMN41421797','SRX24580865','TB-CPath-Joconiah-IS-1038-TMS-864_S187_R1_001.fastq.gz']		2024-05-16T12:00:00.000Z			ZWE	Africa			Homo sapiens	3	human																					613	613075704	272321611	PRJNA1109295								WHO_mutations_2023	tuberculosis: unclassified		Mycobacterium tuberculosis
SAMN05575081	SRR4034749	WGS	HARVARD MEDICAL SCHOOL	SRX2026048	Illumina HiSeq 2000	PAIRED	RANDOM	GENOMIC	ILLUMINA	SRS1620477	SRP082185	['5575081','711-Liva_2.fastq.gz','SRR4034749','323744','P9-Liver','SRX2026048','SRS1620477','PRJNA323744','SAMN05575081','SRP082185']	2012-10	2016-08-16T03:42:00.000Z		29.6483 S 30.3318 E	ZAF	Africa	Kwazulu-Natal	necropsy (morgue)	Homo sapiens	3	human																					1274	1274441634	914396995	PRJNA323744								['intrapatient_ZAF','denylist','input','Napier_2020']	tuberculosis: human-adapted	L4.4.1.1	Mycobacterium tuberculosis
SAMN41146565	SRR28858599	WGS	WADSWORTH CENTER	SRX24418717	NextSeq 550	PAIRED	RANDOM	GENOMIC	ILLUMINA	SRS21174186	SRP338930	['SAMN41146565','IDR2200051847-01-01.R1.fastq.gz','41146565','IDR2200051847-01-01','SRX24418717','766641','SRP338930','PRJNA766641','SRR28858599','SRS21174186']	2022	2024-05-01T09:20:00.000Z			USA	North America	New York state		Homo sapiens	3	human																					798	798335316	348571406	PRJNA766641			99.59	1641075	54	lineage2.2.1	Pre-XDR-TB	['input','tbprofiler','tree','diff']	tuberculosis: unclassified		Mycobacterium tuberculosis
SAMN41389307	SRR29017070	WGS	FIND, THE FOUNDATION FOR INNOVATIVE NEW DIAGNOSTICS	SRX24543462	Illumina HiSeq 2000	PAIRED	RANDOM	GENOMIC	ILLUMINA	SRS21287985	SRP507535	['1019C8_13A6E16AF4E6','SRX24543462','1019C8_13A6E16AF4E6_2005-02090','SRP507535','SRR29017070','1109295','41389307','TB-IS-1044-2005-02090_S207_R1_001.fastq.gz','PRJNA1109295','SAMN41389307','SRS21287985']	2005	2024-05-14T09:34:00.000Z			BGD	Asia			Homo sapiens	3	human																					337	337217428	146970569	PRJNA1109295			99.38	1590577	54	lineage1.1.2	MDR-TB	['tree','WHO_mutations_2023','input','diff','tbprofiler']	tuberculosis: unclassified		Mycobacterium tuberculosis
SAMEA11934240	ERR7737778	WGS	INSTITUTE OF TROPICAL MEDICINE ANTWERP	ERX7306060	Illumina HiSeq 2500	PAIRED	RANDOM	GENOMIC	ILLUMINA	ERS9581399	ERP133916	['PRJEB49409','ERS9581399','ena-RUN-TAB-16-12-2021-11:32:26:268-18981','ERP133916','6c4e9598-cb36-4fad-abc8-a686b6ac3705','ena-EXPERIMENT-TAB-16-12-2021-11:32:26:268-18980','794693','24684528','ERR7737778','ITM2014-00729','SAMEA11934240','ERX7306060']	2014	2022-07-19T19:37:00.000Z			VNM	Asia		sputum	Homo sapiens	3	human																					420	420583018	179226373	PRJEB49409			99.63	1721549	59	lineage2.2.1.1	MDR-TB	['tbprofiler','input','tree','diff']	tuberculosis: unclassified		Mycobacterium tuberculosis
SAMN41468453	SRR29093669	WGS	FIND, THE FOUNDATION FOR INNOVATIVE NEW DIAGNOSTICS	SRX24617881	Illumina HiSeq 2000	PAIRED	RANDOM	GENOMIC	ILLUMINA	SRS21355047	SRP507535	['41468453','PRJNA1109295','SRP507535','SRX24617881','1109295','924644_0D7A6592DBFC','924644_0D7A6592DBFC_C116-COW5559A1','1482332127869T-C116-COW5559A1_S92_R1_001.fastq.gz','SAMN41468453','SRR29093669','SRS21355047']	2013	2024-05-21T06:06:00.000Z			ZAF	Africa			Homo sapiens	3	human																					515	515423702	226119565	PRJNA1109295								WHO_mutations_2023	tuberculosis: unclassified		Mycobacterium tuberculosis
SAMEA7562709	ERR4830269	WGS	OUCRU-HCMC	ERX4700253	Illumina MiSeq	PAIRED	RANDOM	GENOMIC	ILLUMINA	ERS5319342	ERP124988	['run.15745','22478276','experiment.15745','sample.15745','SAMEA7562709','ERR4830269','ERP124988','773314','ERS5319342','project.CRyPTIC_08_02TBextension','PRJEB41247','ERX4700253']		2021-11-11T09:11:00.000Z			VNM	Asia						S				S	S	S	S	S				S		S	S	S	S	S	S	872	872368916	470945579	PRJEB41247	['Walker_2022','CRyPTIC_reuse_table']		99.45	1923236	45	lineage2.2.1	Sensitive	['tbprofiler','CRyPTIC_reuse_table','Walker_2022','input','diff','CRyPTIC_OUCRU','tree']	tuberculosis: unclassified		Mycobacterium tuberculosis
SAMN43397174	SRR30443796	WGS	WADSWORTH CENTER	SRX25869344	NextSeq 500	PAIRED	RANDOM	GENOMIC	ILLUMINA	SRS22482909	SRP338930	['IDR2400024504-01-01.R1.fastq.gz','43397174','SRS22482909','SRR30443796','SAMN43397174','SRX25869344','IDR2400024504-01-01','766641','PRJNA766641','SRP338930']	2024	2024-08-28T16:47:00.000Z			USA	North America	New York state	sputum	Homo sapiens	3	human																					550	550321696	234385344	PRJNA766641									tuberculosis: unclassified		Mycobacterium tuberculosis
SAMN08629181	SRR6797320	WGS	SAN RAFFAELE	SRX3756377	Illumina HiSeq 2500	PAIRED	RANDOM	GENOMIC	ILLUMINA	SRS3012072	SRP128089	['SRR6797320','132425_210916_BGD_210916_100.gatk.bam','132425','bp0','132425_WGS','SAMN08629181','PRJNA428596','SRX3756377','SRS3012072','428596','8629181','SRP128089']		2018-03-02T06:08:00.000Z			BGD	Asia			Homo sapiens	3	human					S		S		S				S	S				S			293	293867832	128781693	PRJNA428596	CRyPTIC_WHO2021_PMC7612554		99.26	2287191	50	lineage1.1.3.1	Sensitive	['Walker_2022','tbprofiler','input','Menardo_2021','diff','tree']	tuberculosis: human-adapted	L1.1.3	Mycobacterium tuberculosis
SAMEA3671312	ERR1193902	WGS	UNIVERSITY OF BASEL	ERX1267215	Illumina HiSeq 2500	PAIRED	RANDOM	GENOMIC	ILLUMINA	ERS978461	ERP012852	['ERX1267215','PRJEB11460','SAMEA3671312','ena-EXPERIMENT-UNIVERSITY OF BASEL-16-12-2015-16:26:05:104-243','G04672','ERR1193902','ena-RUN-UNIVERSITY OF BASEL-16-12-2015-16:26:05:104-243','343620','ERS978461','ena-STUDY-UNIVERSITY OF BASEL-19-10-2015-17:08:25:268-8','5806976','ERP012852']		2016-09-29T14:55:00.000Z																														512	512566200	262298523	PRJEB11460			99.73	1755012	60	lineage4.3.3	MDR-TB	['input','Stucki_2016','Napier_2020','diff','Menardo_2021','tbprofiler','tree']	tuberculosis: human-adapted	L4.3.3	Mycobacterium tuberculosis
SAMEA115751689	ERR13292571	WGS	UNIVERSITY OF OXFORD, NUFFIELD DEPARTMENT OF MEDIC	ERX12663057	NextSeq 500	PAIRED	RANDOM PCR	GENOMIC	ILLUMINA	ERS20267976	ERP161058	['PRJEB76547','ERP161058','41910625','ERS20267976','SAMEA115751689','webin-reads-01201b942617','1124794','ERX12663057','b28b5ff0-515d-42d2-bc0f-19e45ec26bb9','ERR13292571','01201b942617']	2020	2024-08-18T19:24:00.000Z			DEU	Europe																										868	868320397	391144850	PRJEB76547								CRyPTIC_2024	tuberculosis: unclassified		Mycobacterium tuberculosis
SAMD00603669	DRR473836	WGS	KIH	DRX458065	NextSeq 550	PAIRED	RANDOM	GENOMIC	ILLUMINA	DRS329728	DRP010549	['DRR473836','DRS329728','37484859','SAMD00603669','1019517','DRX458065','PRJDB15809','DRP010549']	2018	2023-09-20T20:43:00.000Z			JPN	Asia	Hyogo, Kobe		Homo sapiens	3	human																					411	411621972	204238286	PRJDB15809			99.43	1488179	51	lineage2.2.1	Sensitive	['tree','input','diff','tbprofiler']	tuberculosis: unclassified		Mycobacterium tuberculosis
SAMN20513021	SRR15316462	WGS	SCHOOL OF PUBLIC HEALTH, FUDAN UNIVERSITY	SRX11621134	Illumina HiSeq 2000	PAIRED	PCR	GENOMIC	ILLUMINA	SRS9656396	SRP330727	['20513021','SAMN20513021','SRX11621134','2008-North-010','F60','SRR15316462','PRJNA751240','bp0','F60_R1.fastq.gz','SRS9656396','SRP330727','751240']	2008	2021-08-01T01:29:00.000Z		30.32 N 120.09 E	CHN	Asia	Zheijiang	sputum	Homo sapiens	3	human																					1469	1469809500	562732220	PRJNA751240								['timelapse_Zhejiang_CHN','input']	tuberculosis: unclassified		Mycobacterium tuberculosis
G735													2015				ESP	Europe	province of Valencia					S					S																				No	99.71	1367634	75	lineage3.1.2	Sensitive	['TGU','tree','input','diff','tbprofiler']	tuberculosis: unclassified		Mycobacterium tuberculosis
SAMN30380985	SRR21239869	WGS	STANFORD UNIVERSITY	SRX17249372	Illumina MiSeq	PAIRED	RANDOM	GENOMIC	ILLUMINA	SRS14814354	SRP394383	['SRR21239869','SRP394383','SAMN30380985','SRS14814354','bp0','30380985','pgy_181_R1.fastq.gz','pgy_181','PRJNA870648','870648','SRX17249372']	2019	2022-08-26T23:40:00.000Z			PRY	South America	Asuncion	sputum	Homo sapiens	3	human																					550	550559704	292067753	PRJNA870648			99.63	1715769	78	lineage4.4.1.1	HR-TB	['diff','tbprofiler','tree','standford','input']	tuberculosis: unclassified		Mycobacterium tuberculosis
SAMN40273140	SRR28240203	WGS	NIH / NIAID	SRX23851114	NextSeq 2000	PAIRED	RANDOM	GENOMIC	ILLUMINA	SRS20671187	SRP493618	['PRJNA1074779','SRX23851114','TBPO-3499_lib53767_nextseq_ny0070_151bp.filtered_2_bwa.1.fastq.gz','SRR28240203','SRS20671187','55377','40273140','1074779','SRP493618','SAMN40273140']	2022	2024-03-06T10:27:00.000Z		41.7151 N 44.8271 E	GEO	Asia	Tbilisi	sputum	Homo sapiens	3	human																					822	822779357	287326326	PRJNA1074779			99.37	1750228	56	lineage4.1	Sensitive	['tree','tbprofiler','input','diff']	tuberculosis: unclassified		Mycobacterium tuberculosis
SAMN36834482	SRR25515235	WGS	SHANDONG PROVINCIAL HOSPITAL	SRX21245342	Illumina HiSeq 4000	PAIRED	RANDOM	GENOMIC	ILLUMINA	SRS18499623	SRP453313	['SRR25515235','SRX21245342','SRP453313','PRJNA1002108','T114','SRS18499623','T114.IS300_Clean.1.fastq.gz','1002108','36834482','SAMN36834482','bp0']	2017	2023-08-04T04:41:00.000Z		36.40 N 117.00 E	CHN	Asia	Shandong	As reported: phlegm	Homo sapiens	3	human																					1070	1070431800	465455685	PRJNA1002108			99.51	1837561	63	lineage2.2.2	Sensitive	['input','diff','tbprofiler','tree']	tuberculosis: human-adapted	L4	Mycobacterium tuberculosis	H37Rv
SAMN17204640	SRR13344469	Tn-Seq	GEO	SRX9770705	Illumina HiSeq 2500	PAIRED	other	GENOMIC	ILLUMINA	SRS7958502	SRP300088	['17204640','689305','SRX9770705','GSM4998349_r1','SAMN17204640','SRP300088','SRR13344469','GSM4998349','SRS7958502','PRJNA689305','GSE164156']		2021-01-03T14:47:00.000Z						homogenized mouse spleens	Mus musculus	2	mouse																					1537	1537379600	686533161	PRJNA689305									tuberculosis: human-adapted	L4	Mycobacterium tuberculosis	H37Rv
SAMEA115749872	ERR13290711	WGS	UNIVERSITY OF OXFORD, NUFFIELD DEPARTMENT OF MEDIC	ERX12661197	Illumina HiSeq 4000	PAIRED	RANDOM PCR	GENOMIC	ILLUMINA	ERS20266159	ERP161058	['ERS20266159','PRJEB76547','b28b5ff0-515d-42d2-bc0f-19e45ec26bb9','webin-reads-34a8b331a594','ERR13290711','ERX12661197','34a8b331a594','1124794','ERP161058','SAMEA115749872','41908830']	2018	2024-08-11T01:04:00.000Z			TWN	Asia																										559	559848900	227889602	PRJEB76547								CRyPTIC_2024	tuberculosis: unclassified		Mycobacterium tuberculosis
SAMEA5562401	ERR3276173	WGS	RIVM - NATIONAL INSTITUTE FOR PUBLIC HEALTH AND TH	ERX3303046	Illumina HiSeq 2500	SINGLE	RANDOM	GENOMIC	ILLUMINA	ERS3364433	ERP114661	['ena-RUN-RIVM - National Institute for Public Health and the Environment-10-04-2019-10:49:30:027-1018','SAMEA5562401','532369','ena-STUDY-RIVM - National Institute for Public Health and the Environment-04-04-2019-10:46:49:835-53','ERX3303046','11397213','17-0975','ERP114661','ena-EXPERIMENT-RIVM - National Institute for Public Health and the Environment-10-04-2019-10:49:30:027-1018','ERR3276173','PRJEB32037','ERS3364433']		2019-06-11T06:04:00.000Z			NLD	Europe																										1195	1195155219	348483615	PRJEB32037								Napier_2020	tuberculosis: human-adapted	L2.2.1	Mycobacterium tuberculosis
SAMN13638018	SRR10851702	WGS	UNIVERSIDADE FEDERAL DO RIO GRANDE DO SUL	SRX7522171	NextSeq 550	PAIRED	RANDOM	GENOMIC	ILLUMINA	SRS5961724	SRP240403	['SRX7522171','262_NEBNext Ultra_WGS_Ilumina','PRJNA599957','13638018','599957','SRP240403','SRR10851702','262_S82_R1.fastq.gz','SRS5961724','262','SAMN13638018','bp0']	2016	2020-01-08T13:48:00.000Z			BRA	South America	Greater Florianopolis		Homo sapiens	3	human																					260	260516676	117781172	PRJNA599957								['input','Menardo_2021','standford']	tuberculosis: human-adapted	L4	Mycobacterium tuberculosis
SAMEA1119765	ERR2514584	WGS	PHE	ERX2533794	Illumina HiSeq 2500	PAIRED	RANDOM	GENOMIC	ILLUMINA	ERS2399174	ERP107961	['493034','PRJEB25991','project.First_10k_genomes_study_set_4','ERP107961','ERX2533794','run.6667','SAMEA1119765','ERR2514584','ERS2399174','10123711','experiment.6667','sample.6667']		2021-10-23T17:11:00.000Z			GBR	Europe	England									S		S					S	S								624	624548382	305063748	PRJEB25991	Walker_2022		99.44	1888167	64	lineage3	Sensitive	['tree','CRyPTIC_PHE','tbprofiler','input','Napier_2020','diff','Walker_2022']	tuberculosis: human-adapted	L3	Mycobacterium tuberculosis
SAMN08912731	SRR6982270	WGS	SAN RAFFAELE	SRX3922757	Illumina MiSeq	PAIRED	RANDOM	GENOMIC	ILLUMINA	SRS3157375	SRP128089	['TRL0025893_S25.gatk.bam','SAMN08912731','TRL0025893_WGS','SRS3157375','TRL0025893','8912731','PRJNA428596','SRP128089','428596','SRR6982270','SRX3922757','bp0']		2018-04-12T16:37:00.000Z							Homo sapiens	3	human																					225	225104948	139828789	PRJNA428596			97.88	319943	16	lineage4.3.2.1	Sensitive	['diff','tbprofiler','input']	tuberculosis: unclassified		Mycobacterium tuberculosis
SAMEA112189002	ERR10748408	WGS	CTB/NICD	ERX10200014	NextSeq 550	PAIRED	RANDOM	GENOMIC	ILLUMINA	ERS14298891	ERP143048	['ERX10200014','SAMEA112189002','South African MDR-TB 2019-2020','ERP143048','32029015','ERS14298891','PRJEB58017','run.S335','908050','ERR10748408','sample.S335','experiment.S335']		2023-01-15T15:26:00.000Z																														512	512062936	209437165	PRJEB58017			99.56	1688055	57	lineage2.2.1	Pre-XDR-TB	['tbprofiler','diff','input','tree']	tuberculosis: unclassified		Mycobacterium tuberculosis
SAMN22202786	SRR16295766	WGS	SHENZHEN THIRD PEOPLE'S HOSPITAL	SRX12574706	Illumina NovaSeq 6000	PAIRED	RANDOM	GENOMIC	ILLUMINA	SRS10531032	SRP340062	['SAMN22202786','mutant-48-1','SRP340062','766993','bp0','48-1.fq.gz','SRX12574706','SRS10531032','PRJNA766993','22202786','SRR16295766']	2021	2021-10-12T09:06:00.000Z							Homo sapiens	3	human																					1286	1286062200	413793434	PRJNA766993								input	tuberculosis: unclassified		Mycobacterium tuberculosis
SAMN41471810	SRR29096575	WGS	FIND, THE FOUNDATION FOR INNOVATIVE NEW DIAGNOSTICS	SRX24620589	Illumina HiSeq 2000	PAIRED	RANDOM	GENOMIC	ILLUMINA	SRS21357743	SRP507535	['SAMN41471810','SRR29096575','924644_FC092E558013','SRP507535','SRX24620589','1518532078937T-Eth_38_R1.fastq.gz','924644_FC092E558013_ETH_038','1109295','SRS21357743','41471810','PRJNA1109295']		2024-05-21T10:12:00.000Z			ETH	Africa			Homo sapiens	3	human																					273	273463416	123400398	PRJNA1109295								WHO_mutations_2023	tuberculosis: unclassified		Mycobacterium tuberculosis
SAMN19657272	SRR14782110	WGS	SIMON FRASER UNIVERSITY	SRX11115159	NextSeq 500	PAIRED	RANDOM	GENOMIC	ILLUMINA	SRS9179147	SRP323639	['TB-111-13199-18_S117_1.fastq.gz','PRJNA736718','bp0','736718','SAMN19657272','19657272','TB-111-13199-18_S117','SRR14782110','SRX11115159','SRS9179147','SRP323639']	2018	2021-06-11T23:55:00.000Z		47.03278 N 28.89972 E	MDA	Europe			Homo sapiens	3	human																					448	448493556	181890036	PRJNA736718			99.48	1752879	58	lineage2.2.1	MDR-TB	['input','tbprofiler','diff','tree']	tuberculosis: unclassified		Mycobacterium tuberculosis
SAMEA1885895	ERR270765	WGS	SC	ERX244992	Illumina HiSeq 2000	PAIRED	RANDOM	GENOMIC	ILLUMINA	ERS202961	ERP000276	['SAMEA1885895','ERS202961','SC_RUN_9352_6#56','203976','ERR270765','ERP000276','2140982','PRJEB2221','Mycobacterium tuberculosis pilot-sc-2010-07-26','SC_EXP_9352_6#56','S00013267-sc-2013-01-04T10:50:37Z-1534627','ERX244992']		2013-05-08T22:20:00.000Z																														183	183133600	85646429	PRJEB2221			99.36	1706766	36	lineage3	HR-TB	['input','diff','tbprofiler']	tuberculosis: unclassified		Mycobacterium tuberculosis
SAMN05577401	SRR4034430	WGS	HARVARD MEDICAL SCHOOL	SRX2025729	Illumina HiSeq 2000	PAIRED	RANDOM	GENOMIC	ILLUMINA	SRS1620158	SRP082185	['SRR4034430','PRJNA323744','5577401','323744','SRS1620158','789-SPLB2_1.fastq.gz','SRP082185','SAMN05577401','P40-Spleen-B2','SRX2025729']	2013-11	2016-08-16T02:30:00.000Z		29.6483 S 30.3318 E	ZAF	Africa	Kwazulu-Natal	necropsy (morgue)	Homo sapiens	3	human																					671	671737870	462880300	PRJNA323744								['intrapatient_ZAF','Napier_2020','input','denylist']	tuberculosis: human-adapted	L4.4.1.1	Mycobacterium tuberculosis
SAMN20693338	SRR16370319	WGS	HARVARD MEDICAL SCHOOL	SRX12647827	Illumina HiSeq 2500	PAIRED	RANDOM	GENOMIC	ILLUMINA	SRS10601123	SRP341700	['IDR1500068896_R1.fastq.gz','PRJNA771909','bp0','SRR16370319','IDR1500068896','SRP341700','SRS10601123','20693338','SRX12647827','SAMN20693338','771909']		2021-10-16T19:09:00.000Z																														644	644895816	397539233	PRJNA771909			99.3	1503667	71	lineage1.2.1.2.1	Sensitive	['diff','tbprofiler','tree','input']	tuberculosis: unclassified		Mycobacterium tuberculosis
SAMEA7551228	ERR4817865	WGS	PUBLIC HEALTH ENGLAND	ERX4687707	Illumina HiSeq 2500	PAIRED	RANDOM	GENOMIC	ILLUMINA	ERS5307877	ERP124941	['ERS5307877','PRJEB41201','experiment.20685','773303','ERR4817865','22470622','ERP124941','sample.20685','SAMEA7551228','project.PHE-TB','run.20685','ERX4687707']		2021-11-10T18:10:00.000Z			GBR	Europe										S		R						S	R							197	197731091	78466980	PRJEB41201	Walker_2022		99.41	1783221	41	lineage1.2.1.1	HR-TB	['CRyPTIC_PHE','Walker_2022','input','tree','diff','tbprofiler']	tuberculosis: unclassified		Mycobacterium tuberculosis
SAMEA7549094	ERR4815734	WGS	PUBLIC HEALTH ENGLAND	ERX4685576	Illumina MiSeq	PAIRED	RANDOM	GENOMIC	ILLUMINA	ERS5305746	ERP124941	['ERP124941','ERR4815734','773303','PRJEB41201','experiment.18554','22468491','SAMEA7549094','ERX4685576','ERS5305746','sample.18554','run.18554','project.PHE-TB']		2021-11-10T14:09:00.000Z			GBR	Europe																										432	432468175	271191645	PRJEB41201			99.31	1611747	54	lineage1.1.2	Sensitive	['tree','tbprofiler','CRyPTIC_PHE','input','diff']	tuberculosis: unclassified		Mycobacterium tuberculosis
SAMN38644501	SRR27048444	WGS	FIOCRUZ	SRX22738277	NextSeq 500	PAIRED		GENOMIC	ILLUMINA	SRS19726791	SRP475706	['SRX22738277','SRP475706','38644501','1048499','KAN-67_lib26046_nextseq_n0238_151bp_R1.fastq.gz','SRR27048444','961082','KAN-67','PRJNA1048499','SRS19726791','bp0','SAMN38644501']	1996	2023-12-04T17:00:00.000Z			ITA	Europe			Homo sapiens	3	human																					766	766507334	330424973	PRJNA1048499									unclassified mycobacteria		Mycobacterium sp.
SAMN42410300	SRR29772439	WGS	INDIAN COUNCIL FOR MEDICAL RESEARCH NATIONAL INSTITUTE OF RESEARCH IN TUBERCULOSIS	SRX25272611	Illumina MiSeq	PAIRED	PCR	GENOMIC	ILLUMINA	SRS21957047	SRP367420	['27256905','PRJNA822663','bp0','42410300','SRS21957047','MD393_R1.fastq.gz','MD393','SRR29772439','822663','SRP367420','SRX25272611','SAMN42410300']	2022	2024-07-11T01:33:00.000Z		13.07265210 N 80.25039808 E	IND	Asia			Homo sapiens	3	human																					829	829963044	343967281	PRJNA822663									tuberculosis: unclassified		Mycobacterium tuberculosis
SAMEA7547995	ERR4814636	WGS	PUBLIC HEALTH ENGLAND	ERX4684478	Illumina HiSeq 2500	PAIRED	RANDOM	GENOMIC	ILLUMINA	ERS5304648	ERP124941	['773303','ERP124941','run.17456','ERX4684478','22467393','project.PHE-TB','SAMEA7547995','ERS5304648','PRJEB41201','sample.17456','experiment.17456','ERR4814636']		2021-11-10T12:07:00.000Z			GBR	Europe																										114	114951527	49589373	PRJEB41201			99.05	1096022	19	lineage3.1.1	Other	['diff','CRyPTIC_PHE','tbprofiler','input']	tuberculosis: unclassified		Mycobacterium tuberculosis
SAMN07658376	SRR6044914	WGS	MODMEDMICOXFORD	SRX3191932	Illumina MiSeq	PAIRED	RANDOM	GENOMIC	ILLUMINA	SRS2519220	SRP117784	['401515','MMMOSRA:dedce898-3867-47f7-bace-173ee52f1d22','SAMN07658376','SRP117784','SRR6044914','SRX3191932','SRS2519220','MMMOSAM:dedce898-3867-47f7-bace-173ee52f1d22','7658376','PRJNA401515']	2016	2017-10-27T16:06:00.000Z			GBR	Europe	Oxford		Homo sapiens	3	human					S		S					S	S								416	416693001	254031064	PRJNA401515	CRyPTIC_WHO2021_PMC7612554		99.24	1722001	57	lineage1.2.2.2	Sensitive	['tree','Napier_2020','Walker_2022','input','tbprofiler','diff']	tuberculosis: human-adapted	L1.3.2	Mycobacterium tuberculosis
SAMN19694126	SRR14807668	WGS	SIMON FRASER UNIVERSITY	SRX11140156	NextSeq 500	PAIRED	RANDOM	GENOMIC	ILLUMINA	SRS9202690	SRP323639	['SRP323639','SAMN19694126','SRX11140156','736718','TB-MoldovaSeq-DNA070-1319_S70','SRR14807668','PRJNA736718','19694126','bp0','TB-MoldovaSeq-DNA070-1319_S70_1.fastq.gz','SRS9202690']	2018	2021-06-14T14:38:00.000Z		47.03278 N 28.89972 E	MDA	Europe			Homo sapiens	3	human																					458	458000214	197551138	PRJNA736718			99.64	1697101	59	lineage2.2.1	MDR-TB	['tree','tbprofiler','diff','input']	tuberculosis: unclassified		Mycobacterium tuberculosis
SAMN37815266	SRR26387479	WGS	ST. PETERSBURG PASTEUR INSTITUTE	SRX22093600	Illumina HiSeq 4000	PAIRED	RANDOM	GENOMIC	ILLUMINA	SRS19159538	SRP466386	['SRR26387479','1028254','SRP466386','PRJNA1028254','7074_6_2_31m-IM166_S31_R1_001.fastq.gz','37815266','Mycobacterium tuberculosis 31m','SRX22093600','SAMN37815266','SRS19159538','bp0']	2023	2023-10-15T09:33:00.000Z		59.56 N 30.18 E	RUS	Europe	Saint Petersburg	lung	Mus musculus	2	mouse																					1146	1146282137	617020734	PRJNA1028254			99.71	1491219	35	lineage4.3.3	Pre-XDR-TB	['tree','diff','tbprofiler','input']	tuberculosis: unclassified		Mycobacterium tuberculosis
SAMEA923210	ERR037992	WGS	SC	ERX015192	Illumina HiSeq 2000	PAIRED	RANDOM	GENOMIC	ILLUMINA	ERS023667	ERP000259	['ERS023667','MAPMRI0116-sc-2011-02-23-1081551','631931','PRJEB2204','ERX015192','Mycobacterium avium subspecies paratuberculosis diversity-sc-2010-07-05','SC_EXP_6077_4#9','SAMEA923210','203896','ERR037992','ERP000259','SC_RUN_6077_4#9']	2008	2014-08-31T22:59:00.000Z			GBR	Europe	Scotland		Bos taurus	2	domestic cattle																					1636	1636521150	1048997580	PRJEB2204									NTM: avium complex		Mycobacterium avium subsp. paratuberculosis
SAMN01831240	SRR648534	WGA	RESEARCH INSTITUTE OF PHYSICAL-CHEMICAL MEDICINE	SRX216900	454 GS FLX Titanium	SINGLE	RANDOM	GENOMIC	LS454	SRS385761	SRP017938	['1831240','PRJNA181180','SRX216900','SAMN01831240','SRS385761','SRP017938','SRR648534','SP22','181180']	2012	2013-01-14T11:27:00.000Z			RUS	Europe	Saint Petersburg	sputum	Homo sapiens	3	human																					38	38496567	95249760	PRJNA181180									tuberculosis: unclassified		Mycobacterium tuberculosis
SAMN09402657	SRR7341702	WGS	RADBOUDUMC	SRX4215161	NextSeq 500	PAIRED	PCR	GENOMIC	ILLUMINA	SRS3417434	SRP150517	['SRP150517','SRX4215161','475771','SRR7341702','PRJNA475771','MTB0326_R2.fastq.gz','MTB0326','11403375','9402657','SRS3417434','bp0','SAMN09402657']	2014	2018-06-14T11:02:00.000Z			ROU	Europe	Craiova	sputum	Homo sapiens	3	human																					741	741710202	349001137	PRJNA475771								['input','Menardo_2021','Napier_2020']	tuberculosis: human-adapted	L4.1.2.1	Mycobacterium tuberculosis
SAMEA7552865	ERR4819500	WGS	PUBLIC HEALTH ENGLAND	ERX4689342	Illumina MiSeq	PAIRED	RANDOM	GENOMIC	ILLUMINA	ERS5309512	ERP124941	['run.22320','PRJEB41201','ERS5309512','experiment.22320','ERX4689342','ERR4819500','sample.22320','773303','SAMEA7552865','22472257','project.PHE-TB','ERP124941']		2021-11-10T21:16:00.000Z			GBR	Europe																										166	166043406	112601627	PRJEB41201			99.23	713866	21	lineage4.1.2.1	Sensitive	['input','tree','tbprofiler','diff','CRyPTIC_PHE']	tuberculosis: unclassified		Mycobacterium tuberculosis
SAMEA12852691	ERR11244419	WGS	SWISS TROPICAL AND PUBLIC HEALTH INSTITUTE	ERX10652623	Illumina NovaSeq 6000	SINGLE	RANDOM	GENOMIC	ILLUMINA	ERS10460259	ERP135175	['ena-EXPERIMENT-TAB-17-04-2023-19:57:14:235-4935','ERS10460259','PRJEB50582','930268','34306882','8cc6b8bd-130a-4c76-a0b2-3197bafe5cc6','SAMEA12852691','ERX10652623','ena-RUN-TAB-17-04-2023-19:57:14:235-4936','G46251','ERP135175','ERR11244419']	2016	2023-07-27T09:54:00.000Z			GEO	Asia		sputum																								509	509997581	158925185	PRJEB50582									tuberculosis: unclassified		Mycobacterium tuberculosis
SAMN15407134	SRR12120115	AMPLICON	GENOSCREEN	SRX8641325	NextSeq 500	PAIRED	PCR	GENOMIC	ILLUMINA	SRS6926047	SRP269393	['15407134','DRC_Deeplex1301','SRS6926047','72-21_S93_R1_001.fastq.gz','SRP269393','bp0','SRX8641325','SAMN15407134','PRJNA643242','643242','SRR12120115','72-21']	2016	2020-06-30T17:30:00.000Z			COD	Africa		sputum	Homo sapiens	3	human																					77	77535493	32026974	PRJNA643242									tuberculosis: unclassified		Mycobacterium tuberculosis
SAMEA9577160	ERR6685670	AMPLICON	FZB	ERX6310618	NextSeq 500	PAIRED	PCR	GENOMIC	ILLUMINA	ERS7299883	ERP131675	['762838','SAMEA9577160','ERS7299883','ERR6685670','21728875','ena-EXPERIMENT-FZB-10-09-2021-08:24:28:078-68','PRJEB47403','ERX6310618','ERP131675','ena-STUDY-FZB-07-09-2021-14:05:38:470-114','ena-RUN-FZB-10-09-2021-08:24:28:078-68','STO-81']		2021-10-10T03:35:00.000Z																														117	117615159	52842320	PRJEB47403									MTBC		Mycobacterium tuberculosis complex sp.
SAMN18648482	SRR14165047	WGS	STANFORD UNIVERSITY	SRX10533300	NextSeq 550	PAIRED	RANDOM	GENOMIC	ILLUMINA	SRS8656573	SRP289688	['bp0','T1-XX-2017-601-S26','ms_600','18648482','SAMN18648482','PRJNA671770','SRP289688','SRX10533300','T1-XX-2017-601-S26_R1.fastq.gz','SRR14165047','SRS8656573','671770']	2017	2021-04-07T13:42:00.000Z			BRA	South America	Mato Grosso do Sul, Dourados	sputum	Homo sapiens	3	human																					307	307109840	134325201	PRJNA671770								['input','standford']	tuberculosis: human-adapted	L4.4.1.1	Mycobacterium tuberculosis
SAMEA1118948	ERR2513767	WGS	PHE	ERX2532977	Illumina MiSeq	PAIRED	RANDOM	GENOMIC	ILLUMINA	ERS2398357	ERP107961	['sample.5614','run.5614','493034','ERS2398357','experiment.5614','SAMEA1118948','ERP107961','ERR2513767','PRJEB25991','project.First_10k_genomes_study_set_4','10122894','ERX2532977']		2021-10-23T16:07:00.000Z			GBR	Europe	England									S		S					S	S								208	208554439	130430992	PRJEB25991	Walker_2022		98.59	1211957	38	lineage3	Sensitive	['tree','Walker_2022','input','CRyPTIC_PHE','diff','Napier_2020','tbprofiler']	tuberculosis: human-adapted	L3	Mycobacterium tuberculosis
SAMN31030278	SRR21732158	WGS	MDUPHL	SRX17728010	NextSeq 500	PAIRED	RANDOM	GENOMIC	ILLUMINA	SRS15257474	SRP399923	['AUSMDU00023550_S21_R1_001.fastq.gz','857537','SRP399923','SAMN31030278','SRR21732158','AUSMDU00023550','SRS15257474','SRX17728010','31030278','PRJNA857537']	2018	2022-09-27T23:39:00.000Z			AUS	Oceania	Victoria		Homo sapiens	3	human																					496	496524517	220261611	PRJNA857537			99.57	1618341	56	lineage2.2.2	Sensitive	['tree','input','diff','tbprofiler']	tuberculosis: unclassified		Mycobacterium tuberculosis
SAMEA1707242	ERR234600	WGS	SC	ERX209105	Illumina HiSeq 2000	PAIRED	RANDOM	GENOMIC	ILLUMINA	ERS181316	ERP000192	['ERP000192','ERR234600','203970','SAMEA1707242','SC_EXP_8987_4#45','Variation discovery in Russian TB isolates-sc-2010','ERX209105','1939615','Variation discovery in Russian TB isolates-sc-2010-04-20','0539M-sc-2012-10-11T13:36:33Z-1494086','SC_RUN_8987_4#45','PRJEB2138','ERS181316']	2008	2013-03-08T03:50:00.000Z			RUS	Europe	Samara		Homo sapiens	3	human	S	R			R		R		R				R	R				R			502	502453600	255629838	PRJEB2138	CRyPTIC_WHO2021_PMC7612554		99.57	1784262	41	lineage2.2.1	Pre-XDR-TB	['Walker_2022','input','Menardo_2018','diff','tree','Napier_2020','Menardo_2021','tbprofiler']	tuberculosis: human-adapted	L2.2.1	Mycobacterium tuberculosis
SAMN31248677	SRR27485793	WGS	INRAE	SRX23156891	DNBSEQ-G400	PAIRED	RANDOM	GENOMIC	DNBSEQ	SRS20107312	SRP483010	['SRS20107312','31248677','SRX23156891','536B-19_1.fq.gz','SRP483010','SRR27485793','SAMN31248677','PRJNA881288','881288','536B-19']	2019	2024-01-11T04:15:00.000Z	Buruli ulcer	6.74875 N 2.47303 E	BEN	Africa		skin	Homo sapiens	3	human																					1020	1020792900	822814430	PRJNA881288									NTM: unclassified		Mycobacterium ulcerans
SAMN43780150	SRR30673312	WGS	FIND, THE FOUNDATION FOR INNOVATIVE NEW DIAGNOSTICS	SRX26091649	Illumina HiSeq X	PAIRED	RANDOM	GENOMIC	ILLUMINA	SRS22657967	SRP532857	['SRR30673312','SRP532857','SAMN43780150','SRX26091649','SRS22657967','WGS-TB038050036','43780150','TB038050036_R1.fastq.gz','PRJNA1160005','1160005','TB038050036']	2021	2024-09-16T04:55:00.000Z			IND	Asia		sputum	Homo sapiens	3	human																					1020	1020175328	422137104	PRJNA1160005									tuberculosis: unclassified		Mycobacterium tuberculosis
SAMEA3374108	ERR2516299	WGS	GENOSCREEN	ERX2535515	Illumina HiSeq 2500	PAIRED	RANDOM	GENOMIC	ILLUMINA	ERS2400977	ERP107970	['experiment.9307','ERR2516299','493037','SAMEA3374108','project.First_10k_genomes_study_set_7','sample.9307','ERS2400977','ERP107970','run.9307','ERX2535515','10125637','PRJEB25999']		2021-10-23T19:14:00.000Z			BEL	Europe										S		S					S	S								438	438994358	313175046	PRJEB25999	Walker_2022							['input','Napier_2020','CRyPTIC_Genoscreen','Walker_2022']	tuberculosis: human-adapted	L4.3.2	Mycobacterium tuberculosis
SAMEA12854236	ERR11245254	WGS	SWISS TROPICAL AND PUBLIC HEALTH INSTITUTE	ERX10653458	Illumina NovaSeq 6000	SINGLE	RANDOM	GENOMIC	ILLUMINA	ERS10461125	ERP135175	['ERP135175','PRJEB50582','ERS10461125','34307804','ERR11245254','930268','ena-EXPERIMENT-TAB-17-04-2023-19:57:14:540-6605','ERX10653458','G43598','SAMEA12854236','8cc6b8bd-130a-4c76-a0b2-3197bafe5cc6','ena-RUN-TAB-17-04-2023-19:57:14:540-6606']	2014	2023-07-27T11:26:00.000Z			GEO	Asia		sputum																								345	345406971	125220000	PRJEB50582									tuberculosis: unclassified		Mycobacterium tuberculosis
SAMEA6456162	ERR3804017	WGS	INSTITUTE OF TROPICAL MEDICINE	ERX3805907	Illumina HiSeq 2500	PAIRED	RANDOM	GENOMIC	ILLUMINA	ERS4221676	ERP119211	['ERS4221676','webin-reads-E13-10735','13827960','ERX3805907','ena-STUDY-Institute of tropical medicine-08-01-2020-09:16:49:129-1770','E13-10735','PRJEB36076','600196','SAMEA6456162','ERP119211','ERR3804017']	2013	2020-01-19T00:25:00.000Z			GMB	Africa		sputum	Homo sapiens	3	human																					460	460932367	277432542	PRJEB36076								['Menardo_2021','input']	tuberculosis: human-adapted	L4	Mycobacterium africanum
SAMN05710357	SRR4067995	WGS	MODMEDMICOXFORD	SRX2054955	Illumina MiSeq	PAIRED	RANDOM	GENOMIC	ILLUMINA	SRS1647025	SRP082998	['5710357','MMMOSAM:aec57d45-23ca-4f4f-8f6c-b9d5f43cb690','324238','SRP082998','PRJNA324238','MMMOSRA:aec57d45-23ca-4f4f-8f6c-b9d5f43cb690','SRX2054955','SRS1647025','SAMN05710357','SRR4067995']		2016-08-26T07:31:00.000Z			GBR	Europe			Homo sapiens	3	human																					173	173398405	101866464	PRJNA324238									NTM: avium complex		Mycobacterium intracellulare subsp. chimaera
SAMN20513170	SRR15315961	WGS	SCHOOL OF PUBLIC HEALTH, FUDAN UNIVERSITY	SRX11620379	Illumina HiSeq 2000	PAIRED	PCR	GENOMIC	ILLUMINA	SRS9655641	SRP330727	['SRS9655641','SRX11620379','SRR15315961','PRJNA751240','751240','I111','SRP330727','2008-South-050','bp0','20513170','I111_R1.fastq.gz','SAMN20513170']	2008	2021-08-01T01:16:00.000Z		30.33 N 120.49 E	CHN	Asia	Zheijiang	sputum	Homo sapiens	3	human																					992	992856600	464709869	PRJNA751240			99.55	1718803	59	lineage2.2.1	HR-TB	['diff','input','tree','timelapse_Zhejiang_CHN','tbprofiler']	tuberculosis: unclassified		Mycobacterium tuberculosis
SAMEA8939175	ERR6149474	WGS	ANSES	ERX5786298	NextSeq 500	PAIRED	RANDOM	GENOMIC	ILLUMINA	ERS6622017	ERP130019	['ERX5786298','ERP130019','30437852','SAMEA8939175','ERS6622017','ena-STUDY-ANSES-22-06-2021-09:18:31:018-1069','PRJEB45853','webin-reads-15Z011428','15Z011428','871863','ERR6149474']	2015	2022-08-28T10:07:00.000Z			FRA	Europe			Bos taurus	3	domestic cattle																					589	589625706	260080927	PRJEB45853			96.52	1381649	43	La1.8.2	Other	['tbprofiler','tree','input','diff']	tuberculosis: animal-adapted	La1	Mycobacterium bovis
SAMEA8700444	ERR5897121	WGS	LSHTM	ERX5538987	Illumina HiSeq 2500	PAIRED	PCR	GENOMIC	ILLUMINA	ERS6384918	ERP127236	['ena-RUN-LSHTM-07-05-2021-16:57:03:257-51','ERP127236','PRJEB43284','SAMEA8700444','ena-STUDY-LSHTM-24-02-2021-10:40:15:190-1233','ERS6384918','19127954','ERR5897121','728629','ERX5538987','ena-EXPERIMENT-LSHTM-07-05-2021-16:57:03:257-51','pakistan_tb_71']		2021-05-17T14:08:00.000Z			PAK	Asia	Khyber Pakhtunkhwa																									1620	1620905574	798407455	PRJEB43284			99.52	1211494	41	lineage4.1.1	Pre-XDR-TB	['tbprofiler','R-RR_PK','input','diff','tree']	tuberculosis: unclassified		Mycobacterium tuberculosis
SAMEA11225666	['ERR7902639','ERR10465814']	WGS		['ERX7470784','ERX9987674']	NextSeq 500	PAIRED		GENOMIC	ILLUMINA	ERS8875142		['ERP010814','ena-STUDY-FZB-22-06-2015-17:16:39:392-292','ena-STUDY-FZB-08-05-2014-02:23:48:240-40','ERP005779','ena-EXPERIMENT-TAB-07-11-2022-10:00:46:962-26224','SAMEA11225666','ena-RUN-TAB-07-11-2022-10:00:46:962-26225','ena-RUN-FZB-04-01-2022-15:51:50:334-59','ena-EXPERIMENT-FZB-04-01-2022-15:51:50:334-59','287903','1869-17','ERR7902639','PRJEB9680','325612','ERX9987674','ERS8875142','PRJEB6273','ERR10465814','ERX7470784','24685820']																																1082	1083334266	452269140	['PRJEB6273','PRJEB9680']			98.99	1744477	59	lineage1.2.1.2.1	Sensitive	['input','diff','tree','tbprofiler']	MTBC		Mycobacterium tuberculosis complex sp.
SAMEA7156711	['ERR5864365','ERR5864364']	WGS		['ERX5510159','ERX5510160']	Illumina HiSeq 2500	PAIRED		GENOMIC	ILLUMINA	ERS4917174		['ena-EXPERIMENT-Swiss Tropical and Public Health Institute-03-05-2021-19:33:15:128-829','ERP123095','ERR5864364','ena-STUDY-Swiss Tropical and Public Health Institute-27-07-2020-11:23:30:592-1894','ERR5864365','ena-RUN-Swiss Tropical and Public Health Institute-03-05-2021-19:33:15:128-829','ena-EXPERIMENT-Swiss Tropical and Public Health Institute-03-05-2021-19:33:15:128-828','PRJEB39561','674180','ena-RUN-Swiss Tropical and Public Health Institute-03-05-2021-19:33:15:128-828','ERX5510159','ERS4917174','19060390','SRS8942562','G26308','SAMEA7156711','ERX5510160']					GEO	Asia																										358	358994908	150410147	PRJEB39561			99.19	1750480	46	lineage2.2.1	MDR-TB	['input','diff','R-MDR_GEO','tree','tbprofiler']	tuberculosis: unclassified		Mycobacterium tuberculosis
SAMEA115474886	ERR12861369	WGS	FZB	ERX12234180	NextSeq 2000	PAIRED		GENOMIC	ILLUMINA	ERS18730216	ERP155761	['58e09715-988e-44b5-93dc-ec559775a03f','42736386','PRJEB70863','22001645','SAMEA115474886','ena-RUN-TAB-09-04-2024-07:38:17:090-276923','ERX12234180','ERS18730216','ena-EXPERIMENT-TAB-09-04-2024-07:38:17:089-276922','ERR12861369','ERP155761','1099072']	2007	2024-08-03T22:42:00.000Z			DEU	Europe																										340	340504139	116799239	PRJEB70863									NTM: avium complex		Mycobacterium avium
SAMEA2845385	ERR752403	WGS	SC	ERX696085	Illumina MiSeq	PAIRED	RANDOM	GENOMIC	ILLUMINA	ERS571517	ERP008513	['ERR752403','273833','3338076','SC_EXP_14838_1#49','ERS571517','SAMEA2845385','PRJEB7594','ERP008513','Sequence_analysis_of_Mycobacterium_tuberculosis_esx_region_mutants-sc-3367','M3lg1_G8wk_Desx-sc-2156815','ERX696085','SC_RUN_14838_1#49']		2016-01-09T04:34:00.000Z																														425	425431200	122051576	PRJEB7594			99.84	1833260	63	lineage4.9	Sensitive	['tbprofiler','tree','input','diff']	tuberculosis: human-adapted	L4	Mycobacterium tuberculosis	H37Rv
SAMN08709083	SRR6832372	WGS	SAN RAFFAELE	SRX3788670	Illumina HiSeq 2500	PAIRED	RANDOM	GENOMIC	ILLUMINA	SRS3041335	SRP128089	['66-2721_WGS','SRR6832372','bp0','8709083','66-2721_090816_UKR_090816_100.gatk.bam','SRX3788670','428596','SAMN08709083','SRS3041335','66-2721','PRJNA428596','SRP128089']		2018-03-14T10:26:00.000Z			UKR	Europe			Homo sapiens	3	human	S	S			S		S	S					S	S				S			373	373667478	192813739	PRJNA428596	CRyPTIC_WHO2021_PMC7612554		99.71	1747090	37	lineage4.8	Sensitive	['Walker_2022','tree','tbprofiler','diff','input']	tuberculosis: unclassified		Mycobacterium tuberculosis
SAMN42882925	SRR30180245	WGS	TAIWAN CENTERS OF DISEASE CONTROL	SRX25646484	Illumina MiSeq	PAIRED	RANDOM	GENOMIC	ILLUMINA	SRS22289772	SRP525189	['SRP525189','S234','22MDR_234_F.fastq.gz','SRR30180245','TWCDCMDR_234','SRS22289772','42882925','1141184','SRX25646484','PRJNA1141184','SAMN42882925']		2024-08-08T21:33:00.000Z		25.02 N 121.268 E	TWN	Asia		lung	Homo sapiens	3	human																					686	686452485	396968865	PRJNA1141184									tuberculosis: unclassified		Mycobacterium tuberculosis
SAMN03647942	SRR2100769	WGS	UNIVERSITY OF OXFORD	SRX1095463	Illumina HiSeq 2500	PAIRED	RANDOM	GENOMIC	ILLUMINA	SRS990505	SRP061066	['PRJNA282721','SRX1095463','282721','SRP061066','2d527e8e-3296-4cac-9f56-3ff5d5a2c8e6_R00000039_v3.bam','3647942','SRS990505','SAMN03647942','C00014571','SRR2100769']		2015-07-15T16:11:00.000Z			GBR	Europe										S		S					S	S								463	463174000	335344107	PRJNA282721	CRyPTIC_WHO2021_PMC7612554		99.46	1746873	39	lineage2.2.1	Other	['diff','Menardo_2021','Menardo_2018','Napier_2020','Walker_2022','tree','tbprofiler','input']	tuberculosis: human-adapted	L2.2.1	Mycobacterium tuberculosis
SAMEA1885968	ERR270650	WGS	SC	ERX244877	Illumina HiSeq 2000	PAIRED	RANDOM	GENOMIC	ILLUMINA	ERS202846	ERP000276	['203976','Mycobacterium tuberculosis pilot-sc-2010-07-26','ERP000276','S00013152-sc-2013-01-04T10:48:59Z-1534512','ERR270650','SC_RUN_9352_5#37','SC_EXP_9352_5#37','2140867','ERX244877','PRJEB2221','ERS202846','SAMEA1885968']		2013-05-08T22:15:00.000Z																														461	461089000	244331422	PRJEB2221			99.38	1791362	41	lineage3.1.1	Sensitive	['diff','input','tbprofiler']	tuberculosis: unclassified		Mycobacterium tuberculosis
SAMEA4706676	ERR3439412	WGS	WELLCOME SANGER INSTITUTE	ERX3461432	Illumina HiSeq X Ten	PAIRED	RANDOM	GENOMIC	ILLUMINA	ERS2526837	ERP021867	['480613','ERS2526837','ERP021867','ERX3461432','Exploring_the_richness_of_Mycobacterium_bovis_strain_diversity-sc-4667','SC_RUN_26268_2#191','ERR3439412','SC_EXP_26268_2#191','89f6ef66-5454-11e8-bf7f-3c4a9275d6c8','SAMEA4706676','12304049','PRJEB19799']		2019-07-18T09:26:00.000Z			GBR	Europe																										132	132677962	37341295	PRJEB19799			98.23	588723	19	La1.8.1	Other	['diff','tree','input','tbprofiler','bovis_GBR']	tuberculosis: animal-adapted	La1	Mycobacterium bovis
SAMN30950339	SRR21690965	WGS	RIVM	SRX17688796	Illumina HiSeq 2500	PAIRED	RANDOM	GENOMIC	ILLUMINA	SRS15220185	SRP399356	['SRR21690965','bp0','SRP399356','SRX17688796','PRJNA882748','SAMN30950339','RIVM1625.bam','RIVM1625','SRS15220185','30950339','882748']	2017	2022-09-23T18:08:00.000Z			NLD	Europe		As reported: diagnostic sample	Homo sapiens	3	human																					655	655627323	197107667	PRJNA882748								input	tuberculosis: unclassified		Mycobacterium tuberculosis
SAMEA115750162	ERR13291010	WGS	UNIVERSITY OF OXFORD, NUFFIELD DEPARTMENT OF MEDIC	ERX12661496	Illumina NovaSeq 6000	PAIRED	RANDOM PCR	GENOMIC	ILLUMINA	ERS20266449	ERP161058	['ERP161058','41909120','b28b5ff0-515d-42d2-bc0f-19e45ec26bb9','webin-reads-4dccf0fef307','ERS20266449','4dccf0fef307','1124794','PRJEB76547','ERX12661496','SAMEA115750162','ERR13291010']	2020	2024-08-12T01:05:00.000Z			TWN	Asia																										740	740265118	234797354	PRJEB76547								CRyPTIC_2024	tuberculosis: unclassified		Mycobacterium tuberculosis
SAMEA7527310	ERR4798718	WGS	FOUNDATION FOR MEDICAL RESEARCH INDIA	ERX4668142	NextSeq 500	PAIRED	RANDOM	GENOMIC	ILLUMINA	ERS5283782	ERP124850	['773292','SAMEA7527310','22460856','project.Mumbai','ERP124850','sample.27183','PRJEB41116','ERS5283782','run.27183','ERX4668142','experiment.27183','ERR4798718']		2021-11-10T01:27:00.000Z			IND	Asia	Mumbai					S	S				S		S	S							S		S	S		732	732564900	312207051	PRJEB41116	Walker_2022							['Walker_2022','CRyPTIC_IND','input']	tuberculosis: unclassified		Mycobacterium tuberculosis
SAMN35981929	SRR25206938	WGS	CHINESE CENTER FOR DISEASE CONTROL AND PREVENTION	SRX20953748	Illumina HiSeq 2500	PAIRED	RANDOM	GENOMIC	ILLUMINA	SRS18230724	SRP448193	['bp0','SRX20953748','PRJNA987438','SAMN35981929','35981929','SRR25206938','SRS18230724','TBMDR317','987438','MDRTB317.bam','SRP448193']		2023-07-09T00:40:00.000Z						sputum	Homo sapiens	3	human																					1170	1170921750	244459538	PRJNA987438			99.17	1808382	62	lineage2.2.1	Pre-XDR-TB	['diff','tbprofiler','input','tree']	tuberculosis: unclassified		Mycobacterium tuberculosis
SAMN19694204	SRR14807582	WGS	SIMON FRASER UNIVERSITY	SRX11140242	NextSeq 500	PAIRED	RANDOM	GENOMIC	ILLUMINA	SRS9202776	SRP323639	['PRJNA736718','TB-MoldovaSeq-DNA150-1287_S151_1.fastq.gz','SRS9202776','SRR14807582','736718','SAMN19694204','19694204','bp0','SRP323639','SRX11140242','TB-MoldovaSeq-DNA150-1287_S151']	2018	2021-06-14T14:28:00.000Z		47.03278 N 28.89972 E	MDA	Europe			Homo sapiens	3	human																					302	302331294	131710065	PRJNA736718			99.61	1677009	58	lineage4.3.4.1	Sensitive	['input','diff','tree','tbprofiler']	tuberculosis: unclassified		Mycobacterium tuberculosis
SAMN06847539	SRR5486084	WGS	USDA-NVSL	SRX2768987	Illumina MiSeq	PAIRED	RANDOM	GENOMIC	ILLUMINA	SRS2152626	SRP105418	['bp0','6847539','16-016443-ERTB8602_S13_L001_R1_001.fastq.gz','384782','SRS2152626','16-016443-TB8602','SRR5486084','SRX2768987','SRP105418','16-016443-ERTB8602_SB0120','SAMN06847539','PRJNA384782']		2017-04-28T13:37:00.000Z			ERI	Africa			Bos taurus	3	domestic cattle																					209	209902104	125621634	PRJNA384782			99.25	681556	36	La1.2	Other	['input','diff','tree','tbprofiler']	tuberculosis: animal-adapted	La1	Mycobacterium bovis
SAMEA12029401	ERR7821207	WGS	IBV_CSIC	ERX7388192	Illumina MiSeq	PAIRED	RANDOM	GENOMIC	ILLUMINA	ERS9676376	ERP134194	['ERX7388192','ERR7821207','MZ83','25830067','SAMEA12029401','WGS_MTBC_TOSSE2','ERP134194','805472','PRJEB49677','ERS9676376']		2022-07-27T21:55:00.000Z																														358	358003942	166149938	PRJEB49677			99.06	1863133	53	lineage1.2.2.1	Sensitive	['input','tbprofiler','tree','diff']	tuberculosis: unclassified		Mycobacterium tuberculosis
SAMN10371547																																																							Menardo_2021	tuberculosis: human-adapted	L2	Mycobacterium tuberculosis
SAMEA2534669	['ERR552466','ERR552467']	WGS		['ERX511535','ERX511536']	Illumina HiSeq 2500	PAIRED		GENOMIC	ILLUMINA	ERS458071		['292179','2570-02_lib1223_hpi_2013-11-14_150bp','ena-STUDY-FZB-05-06-2015-13:56:43:320-404','ERR552467','PRJEB9545','SAMEA2534669','2570-02','ERX511536','ERP010662','ERS458071','ERX511535','ERR552466','2570-02_lib1223_hpi_2014-01-14_150bp','3957056']					COG	Africa																										263	264742500	143821590	PRJEB9545			99.43	1500722	51	lineage4.1.3	Sensitive	['Menardo_2021','diff','tree','tbprofiler','Napier_2020','input']	tuberculosis: human-adapted	L4.1.3	Mycobacterium tuberculosis
SAMEA7555509	ERR4822140	WGS	PUBLIC HEALTH ENGLAND	ERX4691982	Illumina HiSeq 2500	PAIRED	RANDOM	GENOMIC	ILLUMINA	ERS5312152	ERP124941	['ERR4822140','ERX4691982','sample.24961','PRJEB41201','ERP124941','experiment.24961','run.24961','773303','ERS5312152','22474916','project.PHE-TB','SAMEA7555509']		2021-11-11T03:05:00.000Z			GBR	Europe																										513	513000633	204058145	PRJEB41201			99.96	1897588	43	lineage4.9	Sensitive	['tbprofiler','CRyPTIC_PHE','tree','diff','input']	tuberculosis: unclassified		Mycobacterium tuberculosis
SAMEA7553489	ERR4820123	WGS	PUBLIC HEALTH ENGLAND	ERX4689965	Illumina HiSeq 2500	PAIRED	RANDOM	GENOMIC	ILLUMINA	ERS5310135	ERP124941	['sample.22944','run.22944','experiment.22944','SAMEA7553489','ERX4689965','ERR4820123','project.PHE-TB','ERS5310135','ERP124941','22472880','PRJEB41201','773303']		2021-11-10T22:29:00.000Z			GBR	Europe																										390	390199350	194602540	PRJEB41201			99.48	1806840	39	lineage2.2.1	Sensitive	['input','diff','tbprofiler','tree','CRyPTIC_PHE']	tuberculosis: unclassified		Mycobacterium tuberculosis
SAMN06091758	SRR5065678	WGS	UNIVERSITY OF MELBOURNE	SRX2386042	Illumina HiSeq 2500	PAIRED	RANDOM	GENOMIC	ILLUMINA	SRS1828107	SRP094134	['SRR5065678','SRS1828107','355614','HCMC0061','bp0','PRJNA355614','6091758','SRX2386042','02MTB2112_S113_L002_1.fastq.gz','SRP094134','SAMN06091758']	2011-04	2016-11-30T23:10:00.000Z		10.82 N 106.63 E	VNM	Asia	Ho Chi Minh City	sputum	Homo sapiens	3	human																					501	501822598	241646215	PRJNA355614			99.57	1352610	45	lineage2.1	Sensitive	['tree','Menardo_2021','Napier_2020','input','diff','tbprofiler']	tuberculosis: human-adapted	L2.1	Mycobacterium tuberculosis
SAMN41421539	SRR29055726	WGS	FIND, THE FOUNDATION FOR INNOVATIVE NEW DIAGNOSTICS	SRX24580693	Illumina HiSeq 2000	PAIRED	RANDOM	GENOMIC	ILLUMINA	SRS21320608	SRP507535	['SRX24580693','IDR1600006615_R1.fastq.gz','SAMN41421539','PRJNA1109295','6B1800_EF38CFCA898C','SRR29055726','41421539','6B1800_EF38CFCA898C_IDR1600006615','SRS21320608','1109295','SRP507535']		2024-05-16T11:50:00.000Z			USA	North America			Homo sapiens	3	human																					551	551888346	354701846	PRJNA1109295								WHO_mutations_2023	tuberculosis: unclassified		Mycobacterium tuberculosis
SAMN41417945	SRR29053310	WGS	FIND, THE FOUNDATION FOR INNOVATIVE NEW DIAGNOSTICS	SRX24577874	Illumina HiSeq 2000	PAIRED	RANDOM	GENOMIC	ILLUMINA	SRS21317860	SRP507535	['PRJNA1109295','SRX24577874','SAMN41417945','SRR29053310','6B1800_4A126E07F3B3','SRP507535','IDR1700016026-01-01_S7_L001_R1_001.fastq.gz','41417945','1109295','6B1800_4A126E07F3B3_IDR1700016026','SRS21317860']	2017	2024-05-16T10:54:00.000Z			USA	North America			Homo sapiens	3	human																					600	600012148	405937204	PRJNA1109295								WHO_mutations_2023	tuberculosis: unclassified		Mycobacterium tuberculosis
SAMEA110420231	ERR9992874	WGS	CTB/NICD - SOUTH AFRICA, SOUTH AFRICA	ERX9533280	Illumina NovaSeq 6000	PAIRED	RANDOM	GENOMIC	ILLUMINA	ERS12518306		['ERR9992874','run.852.1.e9462916d92f491022df7dd65d7ae5b5','SAMEA110420231','experiment.852.a8ab269d','sample.852.aacd1f7b','30016699','ERS12518306','ERX9533280']		2022-08-10T14:22:00.000Z																														675	675618696	218092323										tuberculosis: unclassified		Mycobacterium tuberculosis
SAMEA7547376	ERR4813870	WGS	BRAZIL	ERX4683860	Illumina HiSeq 4000	PAIRED	RANDOM	GENOMIC	ILLUMINA	ERS5304030	ERP124940	['experiment.16743','PRJEB41200','ERR4813870','project.Brazil','sample.16743','773302','ERP124940','22466769','run.16743','ERX4683860','SAMEA7547376','ERS5304030']		2021-11-10T11:00:00.000Z			BRA	South America						S				R	R	R	S	R				R		S	S	S	R	R	R	448	448809600	198516189	PRJEB41200	['Walker_2022','CRyPTIC_reuse_table']		99.7	1744414	65	lineage4.3.4.1	Pre-XDR-TB	['tbprofiler','diff','standford','tree','CRyPTIC_BRA','CRyPTIC_reuse_table','Walker_2022','input']	tuberculosis: unclassified		Mycobacterium tuberculosis
SAMN18118489	SRR13837758	WGS	UNIVERISTY OF ANTWERP	SRX10216359	Illumina HiSeq 2500	PAIRED		GENOMIC	ILLUMINA	SRS8361097	SRP308980	['SRR13837758','STUDYCOV5-FASTA7-MCOV5-CONTMabs-CPER2-SEED1404221564.R1.fastq.gz','SRS8361097','706121','COV5-FASTA7-MCOV5-CONTMabs-CPER2-SEED1404221564','18118489','PRJNA706121','SRX10216359','ID1404221564','SRP308980','bp0','SAMN18118489']	2021	2021-03-03T03:53:00.000Z						simulated/in silico																								22	22507800	11876425	PRJNA706121								['laboratory_synthetic','denylist','input']	tuberculosis: human-adapted	L4	Mycobacterium tuberculosis	H37Rv
SAMN21856050	SRR16088140	WGS	NIH / NIAID	SRX12374579	NextSeq 500	PAIRED	RANDOM	GENOMIC	ILLUMINA	SRS10345488	SRP338907	['bp0','9483','SAMN21856050','TBPO-671_lib33714_nextseq_n0277_151bp.filtered_2nd.1.fastq.gz','SRX12374579','SRS10345488','PRJNA766649','21856050','SRR16088140','SRP338907','766649']	2019	2021-10-15T09:57:00.000Z		41.7151 N 44.8271 E	GEO	Asia	Tbilisi	sputum	Homo sapiens	3	human																					531	531958846	258095194	PRJNA766649			99.53	1333469	45	lineage2.2.1	Sensitive	['diff','tree','tbprofiler','input']	tuberculosis: unclassified		Mycobacterium tuberculosis
SAMN18117991	SRR13838014	WGS	UNIVERISTY OF ANTWERP	SRX10216405	Illumina HiSeq 2500	PAIRED		GENOMIC	ILLUMINA	SRS8361140	SRP308980	['18117991','706121','PRJNA706121','SRX10216405','SRS8361140','COV100-FASTA8-MCOV100-CONTSepi-CPER2-SEED1615915593','SAMN18117991','SRR13838014','STUDYCOV100-FASTA8-MCOV100-CONTSepi-CPER2-SEED1615915593.R1.fastq.gz','SRP308980','ID1615915593','bp0']	2021	2021-03-03T04:01:00.000Z						simulated/in silico																								450	450153000	237862869	PRJNA706121								['laboratory_synthetic','input','denylist']	tuberculosis: human-adapted	L4	Mycobacterium tuberculosis	H37Rv
SAMN30949449	SRR21689492	WGS	RIVM	SRX17687377	Illumina HiSeq 2500	PAIRED	RANDOM	GENOMIC	ILLUMINA	SRS15218765	SRP399356	['SRS15218765','bp0','SAMN30949449','SRP399356','RIVM0765.bam','PRJNA882748','SRX17687377','SRR21689492','882748','RIVM0765','30949449']	2018	2022-09-23T18:04:00.000Z			NLD	Europe		sputum	Homo sapiens	3	human																					692	692776511	159633722	PRJNA882748								input	tuberculosis: unclassified		Mycobacterium tuberculosis
SAMN37457598	SRR26112271	WGS	WADSWORTH CENTER	SRX21826644	Illumina MiSeq	PAIRED	RANDOM	GENOMIC	ILLUMINA	SRS18926251	SRP338930	['SRX21826644','IDR2100030343','IDR2100030343-01-01.R1.fastq.gz','SRS18926251','SRR26112271','IDR2100030343-01-01','766641','SRP338930','SAMN37457598','37457598','PRJNA766641']	2021	2023-09-19T16:19:00.000Z			USA	North America	New York state	sputum	Homo sapiens	3	human																					293	293461901	140078128	PRJNA766641									tuberculosis: unclassified		Mycobacterium tuberculosis
SAMEA115738042	ERR13260296	WGS	UNIVERSITY OF OXFORD, NUFFIELD DEPARTMENT OF MEDIC	ERX12630709	Illumina NovaSeq 6000	PAIRED	RANDOM PCR	GENOMIC	ILLUMINA	ERS20247686	ERP161058	['ERP161058','ERS20247686','ERR13260296','1124794','41857152','PRJEB76547','SAMEA115738042','ERX12630709','webin-reads-af2f38ee3920','af2f38ee3920','b28b5ff0-515d-42d2-bc0f-19e45ec26bb9']	2021	2024-08-15T02:09:00.000Z			PER	South America																										1052	1052579626	352332337	PRJEB76547								CRyPTIC_2024	tuberculosis: unclassified		Mycobacterium tuberculosis
SAMEA115749724	ERR13290568	WGS	UNIVERSITY OF OXFORD, NUFFIELD DEPARTMENT OF MEDIC	ERX12661054	Illumina HiSeq 2000	PAIRED	RANDOM PCR	GENOMIC	ILLUMINA	ERS20266011	ERP161058	['PRJEB76547','ERP161058','4e264874329c','ERR13290568','b28b5ff0-515d-42d2-bc0f-19e45ec26bb9','1124794','ERX12661054','SAMEA115749724','ERS20266011','41908704','webin-reads-4e264874329c']	2018				SWE	Europe																										0	0	0	PRJEB76547								CRyPTIC_2024	tuberculosis: unclassified		Mycobacterium tuberculosis
SAMEA5542167	ERR3256258	WGS	LSHTM	ERX3283027	Illumina MiSeq	PAIRED	PCR	GENOMIC	ILLUMINA	ERS3344226	ERP114520	['ena-RUN-LSHTM-29-03-2019-14:35:33:805-150','ena-EXPERIMENT-LSHTM-29-03-2019-14:35:33:805-150','ERS3344226','mtb_drs2_PHL-D2012-0158_S11','ERX3283027','SAMEA5542167','12343538','556171','ERR3256258','PRJEB31905','ena-STUDY-LSHTM-28-03-2019-12:03:37:355-131','ERP114520']		2019-07-23T14:20:00.000Z			PHL	Asia																										770	770325264	466936999	PRJEB31905			99.42	1517237	99	lineage1.2.1.2.1	MDR-TB	['tree','diff','tbprofiler','Napier_2020','input','Menardo_2021']	tuberculosis: human-adapted	L2.2.1	Mycobacterium tuberculosis
SAMN11265338	SRR8791281	AMPLICON	UNIVERSITY OF CALIFORNIA SAN DIEGO	SRX5581080	Illumina iSeq 100	PAIRED	PCR	GENOMIC	ILLUMINA	SRS4542661	SRP189570	['SRR8791281','SRS4542661','30093_S5_L001_R1_001.fastq.gz','11265338','505787','30093_S5','SRX5581080','SRP189570','PRJNA505787','SAMN11265338']		2019-03-27T08:41:00.000Z						sputum	Homo sapiens	3	human																					121	121624158	48141605	PRJNA505787									tuberculosis: unclassified		Mycobacterium tuberculosis
SAMEA1101392	ERR2510215	WGS	UNIVERSIDAD PERUANA CAYETANO HEREDIA	ERX2529630	Illumina HiSeq 2000	PAIRED	RANDOM	GENOMIC	ILLUMINA	ERS2394531	ERP107940	['sample.3225','ERR2510215','project.First_10k_genomes_study_set_2','experiment.3225','PRJEB25971','ERS2394531','SAMEA1101392','ERX2529630','493032','ERP107940','10120843','run.3225']		2022-07-23T22:18:00.000Z			PER	South America												R						R								548	548817256	376507524	PRJEB25971	Walker_2022		99.56	1610101	37	lineage4.3.4.1	MDR-TB	['Walker_2022','tbprofiler','input','diff','tree','Napier_2020','CRyPTIC_UPCH']	tuberculosis: human-adapted	L4.3.4.1	Mycobacterium tuberculosis
SAMN07766034	SRR6152993	WGS	BC CENTRE FOR DISEASE CONTROL PUBLIC HEALTH LABORATORY	SRX3264843	HiSeq X Ten	PAIRED	RANDOM	GENOMIC	ILLUMINA	SRS2577068	SRP119652	['BC08-Mtb061_1.fastq.gz','PRJNA413593','BC08-Mtb061','SAMN07766034','SRR6152993','SRP119652','7766034','SRS2577068','SRX3264843','413593']	2008	2017-10-10T15:22:00.000Z		49.15 N 123.7 W	CAN	North America	British Columbia		Homo sapiens	3	human					S		S						S	S							793	793215750	347599762	PRJNA413593	CRyPTIC_WHO2021_PMC7612554		99.53	1893338	54	lineage2.2.1	Sensitive	['tree','diff','tbprofiler','Napier_2020','Walker_2022','input']	tuberculosis: human-adapted	L2	Mycobacterium tuberculosis
SAMEA2535294	ERR553308	WGS	FZB	ERX512377	Illumina HiSeq 2500	PAIRED		GENOMIC	ILLUMINA	ERS458696	ERP010814	['ERS458696','ERP010814','PRJEB9680','3794398','ena-STUDY-FZB-22-06-2015-17:16:39:392-292','SAMEA2535294','984-08_genoscreen_genoscreen_2013-02-22_100bp','287903','ERR553308','ERX512377','984-08']		2015-06-25T06:59:00.000Z			DEU	Europe										S		S					S	S	S							421	421027200	278507110	PRJEB9680	CRyPTIC_WHO2021_PMC7612554		99.34	1493187	34	lineage1.1.2	Other	['Menardo_2018','input','Walker_2022','Menardo_2021','tbprofiler','diff','Napier_2020','tree']	tuberculosis: human-adapted	L1.1.2	Mycobacterium tuberculosis
SAMN17004176	SRR13199733	WGS	FCUL	SRX9633339	Illumina MiSeq	PAIRED	RANDOM	GENOMIC	ILLUMINA	SRS7833526	SRP295938	['17004176','SAMN17004176','SRP295938','bp0','18-011018-2277_R1.fastq.gz','Mbovis_36','PRJNA682618','SRR13199733','682618','SRX9633339','SRS7833526']	2014	2020-12-04T14:41:00.000Z			PRT	Europe			Cervus elaphus	2	red deer																					154	154031287	110959499	PRJNA682618			84.32	141275	7	La1.2	Other	['input','tbprofiler']	tuberculosis: animal-adapted	La1	Mycobacterium bovis
SAMEA7423501	ERR4872177	WGS	FZB	ERX4741390	NextSeq 500	PAIRED		GENOMIC	ILLUMINA	ERS5181849	ERP124444	['SAMEA7423501','ERS5181849','ena-RUN-FZB-25-11-2020-10:16:50:902-126','17071768','PRJEB40777','ERP124444','14-3303','ena-EXPERIMENT-FZB-25-11-2020-10:16:50:902-126','ERX4741390','ERR4872177','685092','ena-STUDY-FZB-13-10-2020-10:22:46:424-256']		2020-12-21T12:27:00.000Z			CMR	Africa																										667	667617995	286501968	PRJEB40777			99.61	1614532	54	lineage4.6.2.2	MDR-TB	['R-MDR_CMR','input','tree','tbprofiler','diff']	MTBC		Mycobacterium tuberculosis complex sp.
SAMN30157741	SRR20969848	WGS	CENTRE FOR TUBERCULOSIS CONTROL OF GUANGDONG PROVINCE	SRX16987468	Illumina NovaSeq 6000	PAIRED	RANDOM	GENOMIC	ILLUMINA	SRS14573232	SRP390552	['SRX16987468','SRP390552','SRS14573232','PRJNA866200','bp0','D20003515a','D20003515a.realigned.bam','30157741','gdtb_432','866200','SAMN30157741','SRR20969848']	2018	2022-08-08T18:40:00.000Z		23.08 N 113.14 E	CHN	Asia	Guangdong	sputum	Homo sapiens	3	human																					1270	1270891921	121702931	PRJNA866200			99.56	1838415	64	lineage2.2.1	HR-TB	['diff','tree','tbprofiler','input']	tuberculosis: unclassified		Mycobacterium tuberculosis
SAMN06221256	SRR5182001	WGS	SAN DIEGO STATE UNIVERSITY	SRX2498109	PacBio RS	SINGLE		GENOMIC	PACBIO_SMRT	SRS1924962	SRP096895	['SRX2498109','353873','SAMN06221256','PRJNA353873','2-0077','m120614_035955_42152_c100333262550000001523018609161214_s2_p0.bas.h5','SRP096895','SRS1924962','6221256','SRR5182001']	2008	2017-01-17T14:04:00.000Z		46.99 N 28.83 E	MDA	Europe		sputum	Homo sapiens	3	human																					499	499608536	1936175399	PRJNA353873									tuberculosis: unclassified		Mycobacterium tuberculosis
SAMEA7544118	ERR4811058	WGS	CCDC	ERX4679504	HiSeq X Ten	PAIRED	RANDOM	GENOMIC	ILLUMINA	ERS5300776	ERP124934	['run.12633','SAMEA7544118','773297','experiment.12633','ERR4811058','project.CDC_22','22463952','PRJEB41194','ERX4679504','ERS5300776','ERP124934','sample.12633']		2021-11-10T05:18:00.000Z			CHN	Asia						S	S			S	S	S	S	S				S	S	S	S	S	S	S	S	1636	1636384800	667363477	PRJEB41194	['CRyPTIC_reuse_table','Walker_2022']		99.5	1817591	62	lineage2.2.1	Sensitive	['diff','Walker_2022','CRyPTIC_reuse_table','CRyPTIC_CCDC_CDC_22','tree','tbprofiler','input']	tuberculosis: unclassified		Mycobacterium tuberculosis
SAMEA10030074	ERR7911388	WGS	FZB	ERX7478785	NextSeq 500	PAIRED		GENOMIC	ILLUMINA	ERS7708282	ERP132622	['ERX7478785','794636','F-01-67-0030','ena-EXPERIMENT-FZB-05-01-2022-10:45:57:318-546','ena-RUN-FZB-05-01-2022-10:45:57:318-546','PRJEB48275','SAMEA10030074','ERR7911388','ERP132622','ena-STUDY-FZB-22-10-2021-10:26:06:450-343','ERS7708282','24682042']		2022-07-28T01:20:00.000Z			GEO	Asia						R	S					R	R	R			R	R					R			578	578288749	240103916	PRJEB48275	Finci_2022		99.54	1749762	60	lineage2.2.1	Pre-XDR-TB	['Finci_2022','tree','tbprofiler','input','diff']	tuberculosis: human-adapted	L2.2.1	Mycobacterium tuberculosis
SAMEA7156760	['ERR5864462','ERR5864461']	WGS		['ERX5510256','ERX5510257']	Illumina HiSeq 2500	PAIRED		GENOMIC	ILLUMINA	ERS4917223		['ERX5510257','G03587','ena-EXPERIMENT-Swiss Tropical and Public Health Institute-03-05-2021-19:33:15:132-926','ena-STUDY-Swiss Tropical and Public Health Institute-27-07-2020-11:23:30:592-1894','ERS4917223','SAMEA7156760','ena-EXPERIMENT-Swiss Tropical and Public Health Institute-03-05-2021-19:33:15:132-925','19060562','ena-RUN-Swiss Tropical and Public Health Institute-03-05-2021-19:33:15:132-926','SRS8942612','ERR5864461','PRJEB39561','ena-RUN-Swiss Tropical and Public Health Institute-03-05-2021-19:33:15:132-925','ERX5510256','ERR5864462','ERP123095','674180']					GEO	Asia																										898	898540440	428719046	PRJEB39561			99.44	3522092	77	lineage2.2.1	Pre-XDR-TB	['input','tree','R-MDR_GEO','diff','tbprofiler']	tuberculosis: unclassified		Mycobacterium tuberculosis
SAMN18118090	SRR13837605	WGS	UNIVERISTY OF ANTWERP	SRX10215916	Illumina HiSeq 2500	PAIRED		GENOMIC	ILLUMINA	SRS8360680	SRP308980	['SRR13837605','PRJNA706121','COV10-FASTA8-MCOV10-CONTMix1-CPER1-SEED20787193','SRS8360680','ID20787193','STUDYCOV10-FASTA8-MCOV10-CONTMix1-CPER1-SEED20787193.R1.fastq.gz','18118090','SAMN18118090','SRX10215916','bp0','SRP308980','706121']	2021	2021-03-03T03:51:00.000Z						simulated/in silico																								44	44560500	23504309	PRJNA706121								['input','denylist','laboratory_synthetic']	tuberculosis: human-adapted	L4	Mycobacterium tuberculosis	H37Rv
SAMEA7527167	ERR4798607	WGS	FOUNDATION FOR MEDICAL RESEARCH INDIA	ERX4668031	NextSeq 500	PAIRED	RANDOM	GENOMIC	ILLUMINA	ERS5283639	ERP124850	['ERS5283639','sample.27072','experiment.27072','ERP124850','PRJEB41116','773292','run.27072','project.Mumbai','SAMEA7527167','ERR4798607','ERX4668031','22460745']		2021-11-10T01:21:00.000Z			IND	Asia	Mumbai					S	S				S		S	S							S		S	S		564	564048300	240654797	PRJEB41116	Walker_2022		99.31	1575646	51	lineage1.2.2.2	MDR-TB	['diff','input','Walker_2022','CRyPTIC_IND','tree','tbprofiler']	tuberculosis: unclassified		Mycobacterium tuberculosis
SAMN15641323	SRR12319358	AMPLICON	HONG KONG SANATORIUM & HOSPITAL	SRX8820336	MinION	SINGLE	PCR	GENOMIC	OXFORD_NANOPORE	SRS7083153	SRP273430	['SRS7083153','PRJNA648373','MTBDR_Specimen9_MinION','648373','15641323','SRR12319358','SRX8820336','bp0','SAMN15641323','SRP273430','MTBDR_Specimen9_MinION.fastq']	2016	2020-07-24T17:03:00.000Z		22.3193 N 114.1694 E	HKG	Asia		bronchoalveolar aspirate	Homo sapiens	3	human																					1	1842184	1590885	PRJNA648373									tuberculosis: unclassified		Mycobacterium tuberculosis
SAMN30185213	SRR20958124	WGS	UNIVERSIDAD DE ANTIOQUIA	SRX16976698	Illumina NovaSeq 6000	PAIRED	RANDOM	GENOMIC	ILLUMINA	SRS14563527	SRP390379	['SRR20958124','KDPD070','867148','PRJNA867148','SAMN30185213','SRP390379','bp0','SRS14563527','SRX16976698','clean_KDPD070_1.fastq.gz','MtbKDPD070','30185213']	2022	2022-08-08T08:13:00.000Z		6.26 N 75.5669 W	COL	South America		sputum	Homo sapiens	3	human																					2037	2037303848	648388070	PRJNA867148			99.84	1909704	65	lineage4.3.4.2	Sensitive	['diff','input','standford','tbprofiler','tree']	tuberculosis: unclassified		Mycobacterium tuberculosis
SAMEA7526359	ERR4797806	WGS	FOUNDATION FOR MEDICAL RESEARCH INDIA	ERX4667224	NextSeq 500	PAIRED	RANDOM	GENOMIC	ILLUMINA	ERS5282832	ERP124850	['sample.10796','PRJEB41116','run.10796','ERP124850','ERX4667224','ERS5282832','experiment.10796','773292','project.Mumbai','22459922','SAMEA7526359','ERR4797806']		2021-11-09T23:10:00.000Z			IND	Asia	Mumbai					S	S			S		R	S	S				S			S		S	S		1000	1000527300	465886223	PRJEB41116	Walker_2022		99.65	1492740	46	lineage4.4.1.2	HR-TB	['input','tree','tbprofiler','CRyPTIC_IND','diff','Walker_2022']	tuberculosis: unclassified		Mycobacterium tuberculosis
SAMD00653596	DRR509823	Tn-Seq	NIIGATA	DRX493725	NextSeq 500	SINGLE	PCR	GENOMIC	ILLUMINA	DRS338497	DRP010709	['1032302','DRX493725','DRP010709','DRS338497','37987644','PRJDB16874','SAMD00653596','DRR509823']	2020	2023-10-27T16:12:00.000Z	Mycobacterium avium-intracellulare Infection		JPN	Asia	Niigata	sputum	Homo sapiens	3	human																					563	563664880	305820441	PRJDB16874									NTM: avium complex		Mycobacterium intracellulare
SAMEA6797880	['ERR4423628','ERR4423627']	WGS		['ERX4364186','ERX4364185']	Illumina HiSeq 2500	PAIRED		GENOMIC	ILLUMINA	ERS4525544		['ERR4423628','ERX4364185','ena-STUDY-Swiss Tropical and Public Health Institute-22-04-2020-16:47:21:746-61','ena-EXPERIMENT-Swiss Tropical and Public Health Institute-07-08-2020-15:52:46:923-156','ena-RUN-Swiss Tropical and Public Health Institute-07-08-2020-15:52:46:923-155','ERR4423627','SAMEA6797880','G20001','ERS4525544','15765007','641061','ERP121304','ERX4364186','ena-EXPERIMENT-Swiss Tropical and Public Health Institute-07-08-2020-15:52:46:923-155','PRJEB37945','ena-RUN-Swiss Tropical and Public Health Institute-07-08-2020-15:52:46:923-156']					PER	South America																										192	192581112	98183697	PRJEB37945			99.36	987330	25	lineage4.3.3	MDR-TB	['diff','tree','tbprofiler','standford','input']	tuberculosis: unclassified		Mycobacterium tuberculosis
SAMEA112799781	ERR11049650	WGS	FZB	ERX10496440	NextSeq 500	PAIRED		GENOMIC	ILLUMINA	ERS14807327	ERP010814	['ERX10496440','20006023','33851837','ERP010814','ERR11049650','ena-EXPERIMENT-TAB-21-03-2023-10:57:59:605-105559','ERS14807327','ena-STUDY-FZB-22-06-2015-17:16:39:392-292','287903','ena-RUN-TAB-21-03-2023-10:57:59:605-105560','PRJEB9680','SAMEA112799781']		2023-07-20T21:57:00.000Z																														774	774656445	337438210	PRJEB9680			99.64	1687805	56	lineage4.3.3	Sensitive	['input','diff','tree','tbprofiler']	tuberculosis: unclassified		Mycobacterium tuberculosis
SAMEA2534169	ERR551754	WGS	FZB	ERX510823	Illumina HiSeq 2500	PAIRED		GENOMIC	ILLUMINA	ERS457571	ERP010814	['ena-STUDY-FZB-22-06-2015-17:16:39:392-292','6225-11_genoscreen_genoscreen_2013-10-31_101bp','ERX510823','SAMEA2534169','ERP010814','ERR551754','PRJEB9680','287903','ERS457571','3793815','6225-11']		2015-06-25T08:20:00.000Z			DEU	Europe										S		S					S	S	S							380	380480736	251435671	PRJEB9680	CRyPTIC_WHO2021_PMC7612554		99.5	1419461	31	lineage4.1.2.1	Sensitive	['tbprofiler','Napier_2020','diff','tree','input','Menardo_2021','Walker_2022','Menardo_2018']	tuberculosis: human-adapted	L4.1.2.1	Mycobacterium tuberculosis
SAMEA23758918	ERR1750898	WGS	BUGS	ERX1819197	Illumina HiSeq 2500	PAIRED	RANDOM	GENOMIC	ILLUMINA	ERS1469793	ERP020467	['013-2','PRJEB18529','ERP020467','ERX1819197','6601611','ERS1469793','SAMEA23758918','ena-RUN-BUGS-07-12-2016-18:13:56:129-26','ERR1750898','378744','ena-EXPERIMENT-BUGS-07-12-2016-18:13:56:129-26','ena-STUDY-BUGS-07-12-2016-16:53:22:865-43']		2017-03-14T14:09:00.000Z			ZWE	Africa		sputum	Homo sapiens	3	human																					656	656140400	433651946	PRJEB18529			97.85	1603384	36	lineage4.1.1.3	Sensitive	['diff','input','tree','Napier_2020','tbprofiler']	tuberculosis: human-adapted	L4.1.1.3	Mycobacterium tuberculosis
SAMEA3715583	ERR1465940	WGS	UNIVERSITY OF BASEL	ERX1536417	Illumina HiSeq 2500	PAIRED	RANDOM	GENOMIC	ILLUMINA	ERS1022732	ERP012852	['ERP012852','SAMEA3715583','ena-STUDY-UNIVERSITY OF BASEL-19-10-2015-17:08:25:268-8','5807270','PRJEB11460','ena-RUN-UNIVERSITY OF BASEL-21-06-2016-07:30:55:149-219','ena-EXPERIMENT-UNIVERSITY OF BASEL-21-06-2016-07:30:55:149-219','ERR1465940','ERX1536417','ERS1022732','343620','G02165']		2016-09-30T00:32:00.000Z			CHE	Europe																										1337	1337609862	989600240	PRJEB11460								['Menardo_2021','input','Napier_2020','Stucki_2016','Menardo_2018','nextstrain_global_tree']	tuberculosis: human-adapted	L4.8	Mycobacterium tuberculosis
SAMN02584644	['SRR1169035','SRR1166157']	WGS		['SRX470601','SRX468473']	Illumina HiSeq 2000	PAIRED	RANDOM	GENOMIC	ILLUMINA	SRS555893		['SRS555893','SAMN02584644','SRX468473','SRR1169035','SRR1166157','C36M8ACXX140131.8.Illumina_P5-Zafec_P7-Defin.bam','SRX470601','MD17006','PRJNA220218','2804168.WR39927.Pond-320821.C36M8ACXX140131.P','PRJNA234608','2804168.WR39927.Pond-320821.C38PYACXX140203.P','C38PYACXX140203.6.Illumina_P5-Zafec_P7-Defin.bam','SRP037456','2584644','234608']					MDA	Europe	Chisinau		Homo sapiens	3	human																					720	721335334	333707275	PRJNA234608			99.38	3465955	78	lineage2.2.1	MDR-TB	['Nimmo_2024','tree','diff','Menardo_2018','input','Napier_2020','tbprofiler']	tuberculosis: human-adapted	L2.2.1	Mycobacterium tuberculosis
SAMEA115741625	ERR13267088	WGS	UNIVERSITY OF OXFORD, NUFFIELD DEPARTMENT OF MEDIC	ERX12637514	NextSeq 500	PAIRED	RANDOM PCR	GENOMIC	ILLUMINA	ERS20251368	ERP161058	['ERP161058','ERS20251368','b28b5ff0-515d-42d2-bc0f-19e45ec26bb9','1124794','2059a19a6784','ERX12637514','webin-reads-2059a19a6784','PRJEB76547','ERR13267088','41869561','SAMEA115741625']	2019	2024-08-07T22:17:00.000Z			IND	Asia																										875	875860200	392688742	PRJEB76547								CRyPTIC_2024	tuberculosis: unclassified		Mycobacterium tuberculosis
SAMN40031914	SRR28046363	WGS	CHRISTIAN MEDICAL COLLAGE, VELLORE	SRX23697498	Illumina NovaSeq 6000	PAIRED	RANDOM	GENOMIC	ILLUMINA	SRS20527425	SRP226525	['SAMN40031914','SRX23697498','SRP226525','2201010772','SRR28046363','PRJNA575883','SRS20527425','40031914','575883','2201010772_R1.fastq.gz']	2021	2024-02-22T07:28:00.000Z		21.7679 N 78.8718 E	IND	Asia	Madhya Pradesh - Bhairopur		Homo sapiens	3	human																					886	886990610	402280071	PRJNA575883			93.16	1564310	49	lineage3.1.2	HR-TB	['input','diff','tbprofiler','tree']	tuberculosis: unclassified		Mycobacterium tuberculosis
SAMEA3231690	ERR760761	WGS	NORWEGIAN INSTITUTE OF PUBLIC HEALTH	ERX705522	Illumina HiSeq 2000	PAIRED	RANDOM	GENOMIC	ILLUMINA	ERS652912	ERP008602	['ERS652912','ena-EXPERIMENT-NORWEGIAN INSTITUTE OF PUBLIC HEALTH-18-02-2015-09:48:19:510-31','ena-RUN-NORWEGIAN INSTITUTE OF PUBLIC HEALTH-18-02-2015-09:48:19:510-31','275398','ERP008602','ERR760761','1910','ERX705522','SAMEA3231690','ena-STUDY-NORWEGIAN INSTITUTE OF PUBLIC HEALTH-04-11-2014-13:33:57:650-664','3354076','PRJEB7669']	2013	2015-02-19T09:26:00.000Z			ARG	South America	Buenos Aires	sputum	Homo sapiens	3	human																					832	832957504	521908108	PRJEB7669			99.56	1622713	37	lineage4.1.2.1.1	MDR-TB	['tbprofiler','diff','outbreak_BuenosAires_ARG','input','standford','tree','Napier_2020']	tuberculosis: human-adapted	L4.1.2.1.1	Mycobacterium tuberculosis
SAMEA7561846	ERR4829408	WGS	SAN RAFFAELE SCIENTIFIC INSTITUTE	ERX4699392	NextSeq 500	PAIRED	RANDOM	GENOMIC	ILLUMINA	ERS5318481	ERP124983	['ERP124983','PRJEB41242','run.26641','ERS5318481','project.Italy','sample.26641','SAMEA7561846','773309','experiment.26641','22477415','ERR4829408','ERX4699392']		2021-11-11T07:09:00.000Z			ITA	Europe						S				S	S	R	S	S				S		S	S	S	R	S	S	651	651377199	295016665	PRJEB41242	['CRyPTIC_reuse_table','Walker_2022']		99.67	1603977	53	lineage4.4.1.1	HR-TB	['diff','Walker_2022','input','tbprofiler','tree','CRyPTIC_SanRaffaele','CRyPTIC_reuse_table']	tuberculosis: unclassified		Mycobacterium tuberculosis
SAMEA112188978	ERR10748384	WGS	CTB/NICD	ERX10199990	Illumina MiSeq	PAIRED	RANDOM	GENOMIC	ILLUMINA	ERS14298867	ERP143048	['South African MDR-TB 2019-2020','32028991','experiment.S311','run.S311','SAMEA112188978','ERX10199990','ERR10748384','908050','PRJEB58017','ERS14298867','sample.S311','ERP143048']		2023-01-15T15:27:00.000Z																														293	293321522	197835162	PRJEB58017			99.81	661867	41	lineage4.3.2.1;lineage2.2.1	MDR-TB	['input','diff','tbprofiler']	tuberculosis: unclassified		Mycobacterium tuberculosis
SAMN29094145	SRR19662725	WGS	NATIONAL MEDICAL RESEARCH CENTER OF PHTHISIOPULMONOLOGY AND INFECTIOUS DISEASES	SRX15712422	DNBSEQ-G50	PAIRED	PCR	GENOMIC	DNBSEQ	SRS13406558	SRP381877	['29094145','SRX15712422','PRJNA849565','SRS13406558','849565','Mycobacterium tuberculosis 2371_FPI','SRR19662725','bp0','SRP381877','2371_R1.fq.gz','SAMN29094145','lib2371_FPI']	2018	2022-06-15T12:22:00.000Z		55.78 N 37.61 E	RUS	Europe	Moscow	sputum	Homo sapiens	3	human																					871	871645208	583868310	PRJNA849565									tuberculosis: unclassified		Mycobacterium tuberculosis
SAMN07659501	SRR6046889	WGS	MODMEDMICOXFORD	SRX3193896	Illumina MiSeq	PAIRED	RANDOM	GENOMIC	ILLUMINA	SRS2520508	SRP117784	['SRS2520508','SRP117784','MMMOSRA:7086766e-4d32-4f0a-9811-d240ed2dc5c6','PRJNA401515','SRR6046889','MMMOSAM:7086766e-4d32-4f0a-9811-d240ed2dc5c6','SAMN07659501','401515','7659501','SRX3193896']	2016	2017-10-27T18:45:00.000Z			GBR	Europe	Oxford		Homo sapiens	3	human																					364	364336738	207753809	PRJNA401515									unclassified mycobacteria		Mycobacterium gordonae
SAMN30986573	SRR21685233	WGS	WADSWORTH CENTER	SRX17683022	Illumina MiSeq	PAIRED	RANDOM	GENOMIC	ILLUMINA	SRS15214662	SRP338930	['SRX17683022','PRJNA766641','SRR21685233','IDR1800015148-01-01_S2_L001_R1_001.fastq.gz','SRP338930','SAMN30986573','SRS15214662','30986573','766641','IDR1800015148']	2018	2022-09-23T16:15:00.000Z			USA	North America	New York state		Homo sapiens	3	human																					468	468541713	269649489	PRJNA766641			99.47	1597000	68	lineage2.2.1	Sensitive	['tbprofiler','diff','tree','input']	tuberculosis: unclassified		Mycobacterium tuberculosis
SAMEA112800984	ERR11050993	WGS	FZB	ERX10497784	NextSeq 2000	PAIRED		GENOMIC	ILLUMINA	ERS14808530	ERP010814	['33853040','ERX10497784','ena-EXPERIMENT-TAB-21-03-2023-10:58:00:145-108245','ERR11050993','21006376','SAMEA112800984','287903','ena-RUN-TAB-21-03-2023-10:58:00:146-108246','PRJEB9680','ena-STUDY-FZB-22-06-2015-17:16:39:392-292','ERP010814','ERS14808530']		2023-07-20T23:22:00.000Z																														615	615006247	217502478	PRJEB9680			99.11	1653629	55	lineage1.1.2	Other	['tbprofiler','diff','input','tree']	tuberculosis: unclassified		Mycobacterium tuberculosis
SAMEA10030608	ERR7911759	WGS	FZB	ERX7479156	NextSeq 500	PAIRED		GENOMIC	ILLUMINA	ERS7708815	ERP132622	['794636','ERP132622','ena-EXPERIMENT-FZB-05-01-2022-10:45:57:333-917','24682575','FND-77','PRJEB48275','SAMEA10030608','ERR7911759','ERS7708815','ena-STUDY-FZB-22-10-2021-10:26:06:450-343','ena-RUN-FZB-05-01-2022-10:45:57:333-917','ERX7479156']		2022-07-28T01:22:00.000Z			ZAF	Africa						S				S		S	S	S				S								717	717937819	309564350	PRJEB48275	Finci_2022		99.72	1665444	57	lineage4.3.4.2.1	Sensitive	['input','tree','Finci_2022','tbprofiler','diff']	tuberculosis: human-adapted	L4.3.4.2.1	Mycobacterium tuberculosis
SAMEA112354795	ERR10796630	WGS	NATIONAL INSTITUTE OF HEALTH DR. RICARDO JORGE	ERX10245322	NextSeq 550	PAIRED	RANDOM	GENOMIC	ILLUMINA	ERS14465733	ERP144177	['925787','ERS14465733','32874411','ERR10796630','ERX10245322','INSA_19012023','SAMEA112354795','PRJEB59106','Mtb_Sample_083','ERP144177']		2023-01-26T05:07:00.000Z																														42	42558733	18670958	PRJEB59106								input	tuberculosis: unclassified		Mycobacterium tuberculosis
SAMN28527843	SRR19276636	WGS	INSTITUTO NACIONAL DE SALUD	SRX15336936	Illumina MiSeq	PAIRED	RANDOM	GENOMIC	ILLUMINA	SRS13065327	SRP309572	['28527843','SRP309572','INS-LRNM-017_1.fastq.gz','SRR19276636','SRS13065327','SRX15336936','INS-LRNM-017','bp0','707145','SAMN28527843','1861-15','PRJNA707145']		2022-05-18T16:33:00.000Z		12.05 S 77.04 W	PER	South America		lung	Homo sapiens	3	human																					318	318576121	225688822	PRJNA707145			99.35	170371	6	lineage4.3.3	Sensitive	['tbprofiler','input','standford']	tuberculosis: unclassified		Mycobacterium tuberculosis
SAMN43535621	SRR30629752	WGS	MINISTRY OF PUBLIC HEALTH (THAILAND)	SRX26051747	NextSeq 500	PAIRED	RANDOM	GENOMIC	ILLUMINA	SRS22622160	SRP503470	['833906','SRR30629752','43535621','SAMN43535621','SRX26051747','PRJNA833906','SRP503470','MTBCR170775','MTBCR170775_S24_1.fastq.gz','SRS22622160']	2019	2024-09-11T03:41:00.000Z		19.9105 N 99.8406 E	THA	Asia	Chiang Rai	sputum	Homo sapiens	3	human																					223	223627448	88363440	PRJNA833906									tuberculosis: human-adapted	L2.2	Mycobacterium tuberculosis
SAMEA112800660	ERR11050651	WGS	FZB	ERX10497442	NextSeq 500	PAIRED		GENOMIC	ILLUMINA	ERS14808206	ERP010814	['287903','ena-EXPERIMENT-TAB-21-03-2023-10:58:00:054-107561','ERX10497442','PRJEB9680','ERS14808206','33852716','ena-STUDY-FZB-22-06-2015-17:16:39:392-292','ena-RUN-TAB-21-03-2023-10:58:00:054-107562','SAMEA112800660','ERP010814','ERR11050651','21003544']		2023-07-20T23:20:00.000Z																														529	529139114	253758256	PRJEB9680			99.47	1351982	45	lineage3	Sensitive	['input','tbprofiler','diff','tree']	tuberculosis: unclassified		Mycobacterium tuberculosis
SAMEA7563708	ERR4831267	WGS	IML GAUTING	ERX4701251	NextSeq 500	PAIRED	RANDOM	GENOMIC	ILLUMINA	ERS5320340	ERP125016	['project.Cryptic_8th9th10th11th','ERR4831267','ERX4701251','ERS5320340','PRJEB41275','sample.31281','ERP125016','22479274','773342','run.31281','SAMEA7563708','experiment.31281']		2021-11-11T11:07:00.000Z																														861	861721496	357044424	PRJEB41275			99.36	1719747	58	lineage4.1.2.1	Sensitive	['diff','CRyPTIC_Gauting','tbprofiler','input','tree']	tuberculosis: unclassified		Mycobacterium tuberculosis
SAMEA8407274	ERR6415176	WGS	INRA TOURS	ERX6043064	Illumina MiSeq	PAIRED	RANDOM	GENOMIC	ILLUMINA	ERS6092741	ERP127875	['f2dce7ae-97f3-4cd4-92f5-64fa4ee71b90','ena-EXPERIMENT-INRA Tours-05-08-2021-09:39:28:827-69','20135197','PICSAR215','ERS6092741','PRJEB43898','ERP127875','ERR6415176','745133','SAMEA8407274','ERX6043064','ena-RUN-INRA Tours-05-08-2021-09:39:28:827-69']	2017	2021-10-08T01:40:00.000Z			FRA	Europe		feces	Bos taurus	3	domestic cattle																					190	190449182	106953505	PRJEB43898									NTM: avium complex		Mycobacterium avium subsp. paratuberculosis
SAMN32819049	SRR23174281	WGS	AGRIFOOD AND BIOSCIENCES INSTITUTE	SRX19125005	Illumina HiSeq X	PAIRED	PCR	GENOMIC	ILLUMINA	SRS16524279	SRP418517	['SRP418517','BTB_TVR_401','SRR23174281','925930','32819049','TVR401','PRJNA925930','SRX19125005','SAMN32819049','SRS16524279','BTB_TVR_401_Bad_2014_6.263_NI_1.fastq.gz','bp0']	2014	2023-01-20T19:01:00.000Z			GBR	Europe			Meles meles	1	badger																					306	306270881	186712791	PRJNA925930			99.43	673707	44	La1.8.1	Other	['tbprofiler','tree','diff','input']	tuberculosis: animal-adapted	La1	Mycobacterium bovis
SAMN08629391	SRR6797802	WGS	SAN RAFFAELE	SRX3756491	Illumina HiSeq 2500	PAIRED	RANDOM	GENOMIC	ILLUMINA	SRS3012186	SRP128089	['140129','PRJNA428596','SAMN08629391','8629391','140129_WGS','SRP128089','SRR6797802','428596','SRX3756491','SRS3012186','140129_210916_BGD_210916_100.gatk.bam','bp0']		2018-03-02T06:38:00.000Z			BGD	Asia			Homo sapiens	3	human					S		S		S				S	S				S			301	301881122	129195229	PRJNA428596	CRyPTIC_WHO2021_PMC7612554		99.27	2448183	54	lineage1.1.3.3	Sensitive	['tree','Walker_2022','Menardo_2021','diff','tbprofiler','input']	tuberculosis: human-adapted	L1.1.3	Mycobacterium tuberculosis
SAMEA1045774	ERR2486935	WGS	HOSPITAL GENERAL UNIVERSITARIO GREGORIO MARANON	ERX2506160	Illumina MiSeq	PAIRED	Restriction Digest	GENOMIC	ILLUMINA	ERS2352124	ERP107770	['ERR2486935','PRJEB25814','ERX2506160','ena-STUDY-Hospital General Universitario Gregorio Maranon-02-04-2018-12:46:45:375-1363','ena-EXPERIMENT-Hospital General Universitario Gregorio Maranon-02-04-2018-12:46:44:355-1','ERP107770','ena-RUN-Hospital General Universitario Gregorio Maranon-02-04-2018-12:46:44:355-1','9003830','1089404','454258','ERS2352124','SAMEA1045774']		2018-04-30T22:27:00.000Z																														415	415410259	239408069	PRJEB25814			99.68	1750767	59	lineage4.7	Sensitive	['input','tbprofiler','tree','Napier_2020','diff']	tuberculosis: human-adapted	L4.7	Mycobacterium tuberculosis
SAMN20513100	SRR15315718	WGS	SCHOOL OF PUBLIC HEALTH, FUDAN UNIVERSITY	SRX11621222	Illumina HiSeq 2000	PAIRED	PCR	GENOMIC	ILLUMINA	SRS9656484	SRP330727	['SAMN20513100','SRR15315718','2008-North-089','SRP330727','SRS9656484','bp0','PRJNA751240','751240','E13_R1.fastq.gz','SRX11621222','E13','20513100']	2008	2021-08-01T01:12:00.000Z		30.32 N 120.88 E	CHN	Asia	Zheijiang	sputum	Homo sapiens	3	human																					1302	1302554700	498723743	PRJNA751240			99.49	1874475	63	lineage2.2.1	Sensitive	['timelapse_Zhejiang_CHN','diff','tree','input','tbprofiler']	tuberculosis: unclassified		Mycobacterium tuberculosis
SAMN15815822	SRR12451399	WGS	APHP, LARIBOISIERE HOSPITAL	SRX8945887	Illumina MiSeq	PAIRED	DNase	GENOMIC	ILLUMINA	SRS7201266	SRP277468	['SRS7201266','SRR12451399','A7_R1_001.fastq.gz','SRP277468','SRX8945887','bp0','15815822','PRJNA657124','A7','657124','SAMN15815822','HCAI-A7']		2020-08-14T02:10:00.000Z	atypical Mycobacterium infectious disease	48.87 N 2.33 W	FRA	Europe			Homo sapiens	3	human																					452	452086450	241711299	PRJNA657124									NTM: avium complex		Mycobacterium intracellulare subsp. chimaera
SAMN32819018	SRR23174188	WGS	AGRIFOOD AND BIOSCIENCES INSTITUTE	SRX19124495	Illumina HiSeq X	PAIRED	PCR	GENOMIC	ILLUMINA	SRS16523769	SRP418517	['SRP418517','SRR23174188','SAMN32819018','TVR322','925930','BTB_TVR_322_Bad_2015_6.263_NI_1.fastq.gz','PRJNA925930','SRX19124495','32819018','bp0','SRS16523769','BTB_TVR_322']	2015	2023-01-20T19:00:00.000Z			GBR	Europe			Meles meles	1	badger																					266	266700937	152524698	PRJNA925930			99.32	995691	48	La1.8.1	Other	['input','diff','tbprofiler','tree']	tuberculosis: animal-adapted	La1	Mycobacterium bovis
SAMEA1117743	ERR2512562	WGS	PHE	ERX2531772	Illumina HiSeq 2500	PAIRED	RANDOM	GENOMIC	ILLUMINA	ERS2397152	ERP107961	['493034','ERP107961','sample.4126','SAMEA1117743','ERS2397152','project.First_10k_genomes_study_set_4','experiment.4126','ERX2531772','ERR2512562','PRJEB25991','10121689','run.4126']		2021-10-23T15:04:00.000Z			GBR	Europe	England									S		S					S	S								805	805156462	394209578	PRJEB25991	Walker_2022		99.53	1893493	63	lineage2.2.1	Sensitive	['tbprofiler','tree','diff','input','Walker_2022','CRyPTIC_PHE','Napier_2020']	tuberculosis: human-adapted	L2.2.1	Mycobacterium tuberculosis
SAMEA7562020	ERR4829581	WGS	SAN RAFFAELE SCIENTIFIC INSTITUTE	ERX4699565	NextSeq 500	PAIRED	RANDOM	GENOMIC	ILLUMINA	ERS5318654	ERP124983	['run.30880','PRJEB41242','project.Italy','ERP124983','ERS5318654','SAMEA7562020','sample.30880','22477588','experiment.30880','ERR4829581','ERX4699565','773309']		2021-11-11T07:54:00.000Z			ITA	Europe						S				S	S	S	S	S			S	S	S	S	S	S	S	S	S	365	365885352	161118001	PRJEB41242	['Walker_2022','CRyPTIC_reuse_table']		96.97	2018888	66	lineage4.3.1	Sensitive	['input','Walker_2022','CRyPTIC_reuse_table','diff','tree','CRyPTIC_SanRaffaele','tbprofiler']	tuberculosis: unclassified		Mycobacterium tuberculosis
SAMN37210010	SRR25827786	WGS	HAYSTACKANALYTICS PVT. LTD.	SRX21549247	NextSeq 550	PAIRED	PCR	GENOMIC	ILLUMINA	SRS18757247	SRP457772	['SRS18757247','SRR25827786','bp0','HAPL_029_R1.fastq.gz','SRX21549247','HAPL_029','1011210','SRP457772','PRJNA1011210','37210010','SAMN37210010']	2021	2023-08-31T12:29:00.000Z		20.5937 N 78.9629 E	IND	Asia		sputum	Homo sapiens	3	human																					1240	1240547926	513700404	PRJNA1011210								['denylist','input']	tuberculosis: unclassified		Mycobacterium tuberculosis
SAMEA13294487	ERR9121192	WGS	UNIVERSITY OF OXFORD, NUFFIELD DEPARTMENT OF MEDIC	ERX8663193	Illumina MiSeq	PAIRED	RANDOM	GENOMIC	ILLUMINA	ERS10897413	ERP136048	['ERR9121192','run.1396.1.68de8696467a73a767bcc82b30a9fa70','ERP136048','ERX8663193','862826','sample.1396.fb78e6c2','project.SeqTreat_Valencia1','ERS10897413','experiment.1396.290a0b92','SAMEA13294487','PRJEB51415','30300125']		2024-08-13T09:38:00.000Z			ESP	Europe	Valencia																									351	351253458	238631925	PRJEB51415								CRyPTIC_SeqTreat_Valencia	tuberculosis: unclassified		Mycobacterium tuberculosis
SAMN41597993	SRR29230967	WGS	FIND, THE FOUNDATION FOR INNOVATIVE NEW DIAGNOSTICS	SRX24749983	Illumina HiSeq 2000	PAIRED	RANDOM	GENOMIC	ILLUMINA	SRS21470572	SRP507535	['SRP507535','SRX24749983','TB-IS-1043-TBDM100599-056_S136_R1_001.fastq.gz','SAMN41597993','SRR29230967','41597993','B9141A_23B93585252E','1109295','PRJNA1109295','SRS21470572','B9141A_23B93585252E_TBDM100599']		2024-05-30T06:14:00.000Z			IND	Asia			Homo sapiens	3	human																					822	822140338	360118203	PRJNA1109295								WHO_mutations_2023	tuberculosis: unclassified		Mycobacterium tuberculosis
SAMEA112799097	ERR11044830	WGS	FZB	ERX10491621	NextSeq 500	PAIRED		GENOMIC	ILLUMINA	ERS14806643	ERP010814	['ena-STUDY-FZB-22-06-2015-17:16:39:392-292','287903','PRJEB9680','ERP010814','ena-EXPERIMENT-TAB-21-03-2023-10:23:43:281-80605','ERR11044830','SAMEA112799097','ena-RUN-TAB-21-03-2023-10:23:43:281-80606','ERX10491621','20000757','ERS14806643','33851153']		2023-07-20T20:59:00.000Z																														729	729012604	314381702	PRJEB9680			99.41	1708482	58	lineage4.2.2.2	Sensitive	['input','tbprofiler','tree','diff']	tuberculosis: unclassified		Mycobacterium tuberculosis
SAMEA5542175	ERR3256265	WGS	LSHTM	ERX3283034	Illumina MiSeq	PAIRED	PCR	GENOMIC	ILLUMINA	ERS3344233	ERP114520	['mtb_drs2_PHL-D2012-0164_S1','SAMEA5542175','ena-STUDY-LSHTM-28-03-2019-12:03:37:355-131','PRJEB31905','556171','ERX3283034','ERP114520','ERS3344233','ena-RUN-LSHTM-29-03-2019-14:35:33:805-157','12343545','ERR3256265','ena-EXPERIMENT-LSHTM-29-03-2019-14:35:33:805-157']		2019-07-23T14:21:00.000Z			PHL	Asia																										434	434338986	251795973	PRJEB31905			99.46	1198375	75	lineage1.2.1.2.1	MDR-TB	['input','diff','Napier_2020','tree','Menardo_2021','tbprofiler']	tuberculosis: human-adapted	L2.2.1	Mycobacterium tuberculosis
SAMN26429373	SRR18218623	AMPLICON	RUTGERS NEW JERSEY MEDICAL SCHOOL	SRX14365077	Illumina MiSeq	SINGLE	PCR	SYNTHETIC	ILLUMINA	SRS12178246	SRP362443	['SAMN26429373','71_S71_L001_R1_001.fastq','glpK-10X-D20-ND15','SRS12178246','bp0','SRR18218623','SRP362443','26429373','PRJNA812767','812767','S71','SRX14365077']	2020	2022-03-04T07:45:00.000Z			USA	North America	Newark, NJ	As reported: laboratory strain																								6	6190297	2250625	PRJNA812767									tuberculosis: unclassified		Mycobacterium tuberculosis
SAMN08436035	SRR6650406	WGS	SAN RAFFAELE	SRX3628056	Illumina HiSeq 2500	PAIRED	RANDOM	GENOMIC	ILLUMINA	SRS2894841	SRP128089	['PRJNA428596','bp0','SRS2894841','SRR6650406','SAMN08436035','131100','8436035','428596','SRP128089','SRX3628056','131100_210916_BGD_210916_100.gatk.bam','131100_WGS']		2018-02-21T13:23:00.000Z			BGD	Asia			Homo sapiens	3	human					S		S		S				S	S				S			197	197644577	80045404	PRJNA428596	CRyPTIC_WHO2021_PMC7612554		99.33	1603143	36	lineage1.1.3.1	HR-TB	['tree','Walker_2022','tbprofiler','input','diff','Menardo_2021']	tuberculosis: human-adapted	L1.1.3	Mycobacterium tuberculosis
SAMN08376309	SRR6480454	WGS	RADBOUDUMC	SRX3570328	Illumina HiSeq 2000	PAIRED	PCR	GENOMIC	ILLUMINA	SRS2841326	SRP130118	['SRS2841326','8376309','SRR6480454','Index8_34','900178','SAMN08376309','SRP130118','Index8_34_1.fq.gz','bp0','PRJNA430531','SRX3570328','430531']	2008	2018-01-18T11:12:00.000Z			IDN	Asia	Bandung	cerebrospinal fluid	Homo sapiens	3	human																					547	547237854	423168364	PRJNA430531			99.67	1583645	34	lineage4.8	Sensitive	['tree','input','tbprofiler','diff']	tuberculosis: human-adapted	L4	Mycobacterium tuberculosis
SAMN30950214	SRR21691127	WGS	RIVM	SRX17688634	Illumina HiSeq 2500	PAIRED	RANDOM	GENOMIC	ILLUMINA	SRS15220022	SRP399356	['882748','RIVM1499.bam','SRR21691127','SRS15220022','PRJNA882748','SAMN30950214','RIVM1499','bp0','SRX17688634','30950214','SRP399356']	2017	2022-09-23T18:10:00.000Z			NLD	Europe		As reported: diagnostic sample	Homo sapiens	3	human																					887	887157082	249192418	PRJNA882748								input	tuberculosis: unclassified		Mycobacterium tuberculosis
SAMEA115749517	ERR13290365	WGS	UNIVERSITY OF OXFORD, NUFFIELD DEPARTMENT OF MEDIC	ERX12660851	Illumina HiSeq 2000	PAIRED	RANDOM PCR	GENOMIC	ILLUMINA	ERS20265804	ERP161058	['1124794','41892002','PRJEB76547','SAMEA115749517','ERR13290365','webin-reads-babdff705bd6','b28b5ff0-515d-42d2-bc0f-19e45ec26bb9','ERS20265804','ERX12660851','ERP161058','babdff705bd6']	2018				SWE	Europe																										0	0	0	PRJEB76547								CRyPTIC_2024	tuberculosis: unclassified		Mycobacterium tuberculosis
SAMN20693422	SRR16370226	WGS	HARVARD MEDICAL SCHOOL	SRX12647920	Illumina HiSeq 2500	PAIRED	RANDOM	GENOMIC	ILLUMINA	SRS10601216	SRP341700	['IDR1600020737','PRJNA771909','bp0','20693422','SRX12647920','SRR16370226','IDR1600020737_R1.fastq.gz','SRP341700','SRS10601216','771909','SAMN20693422']		2021-10-16T19:08:00.000Z																														419	419547840	271258712	PRJNA771909			99.57	1258276	65	lineage4.1.2.1	Sensitive	['diff','input','tbprofiler','tree']	tuberculosis: unclassified		Mycobacterium tuberculosis
SAMEA5561940	ERR3275712	WGS	RIVM - NATIONAL INSTITUTE FOR PUBLIC HEALTH AND TH	ERX3302585	Illumina HiSeq 2500	SINGLE	RANDOM	GENOMIC	ILLUMINA	ERS3363972	ERP114661	['11396752','17-0014','ERR3275712','ena-STUDY-RIVM - National Institute for Public Health and the Environment-04-04-2019-10:46:49:835-53','ERP114661','ERX3302585','SAMEA5561940','ena-RUN-RIVM - National Institute for Public Health and the Environment-10-04-2019-10:49:30:011-557','532369','PRJEB32037','ERS3363972','ena-EXPERIMENT-RIVM - National Institute for Public Health and the Environment-10-04-2019-10:49:30:011-557']		2020-03-25T11:31:00.000Z			NLD	Europe																										480	480821826	134331941	PRJEB32037								Napier_2020	tuberculosis: human-adapted	L2.2.1	Mycobacterium tuberculosis
SAMEA13321183	ERR9285990	WGS	FZB	ERX8828103	NextSeq 500	PAIRED		GENOMIC	ILLUMINA	ERS10923918	ERP135372	['ERR9285990','ERS10923918','822241','ena-RUN-TAB-15-03-2022-16:45:22:038-9721','ena-EXPERIMENT-TAB-15-03-2022-16:45:22:038-9720','ERX8828103','2cd0bdb6-32c5-4af0-bebb-b7a34ee46296','PN105','27174916','ERP135372','SAMEA13321183','PRJEB50767']		2022-05-20T07:44:00.000Z			KEN	Africa	Nairobi																									637	637071717	287701261	PRJEB50767			99.47	1520643	51	lineage2.2.1	Sensitive	['tree','WGS_KEN','input','tbprofiler','diff']	tuberculosis: unclassified		Mycobacterium tuberculosis
SAMN34030582	SRR24083709	WGS	HARVARD SCHOOL OF PUBLIC HEALTH	SRX19884596	Illumina NovaSeq 6000	PAIRED	RANDOM	GENOMIC	ILLUMINA	SRS17260765	SRP431112	['SRX19884596','VCI_63','SRR24083709','34030582','bp0','PRJNA950969','SRS17260765','SRP431112','SAMN34030582','VCI_63_2_R1_001.fastq.gz','950969']		2023-04-05T17:10:00.000Z			VNM	Asia	Ho Chi Minh City		Homo sapiens	3	human																					0	0	219570857	PRJNA950969			99.21	1593506	52	lineage2.2.1	Sensitive	['diff','tree','input','tbprofiler']	tuberculosis: unclassified		Mycobacterium tuberculosis
SAMEA115652512	ERR13148489	WGS	NATIONAL INSTITUTE OF HEALTH DR. RICARDO JORGE	ERX12519903	NextSeq 550	PAIRED	RANDOM	GENOMIC	ILLUMINA	ERS20110587	ERP142948	['ERP142948','ERR13148489','ERX12519903','PTNTM_0147','42877464','PRJEB57933','ERS20110587','INSA_29112022','SAMEA115652512','909146']	2021	2024-08-09T06:38:00.000Z			PRT	Europe																										510	510010893	243095183	PRJEB57933									NTM: avium complex		Mycobacterium intracellulare subsp. chimaera
SAMEA7564103	ERR4831788	WGS	OUCRU-HCMC	ERX4701731	Illumina MiSeq	PAIRED	RANDOM	GENOMIC	ILLUMINA	ERS5320735	ERP125021	['ERR4831788','SAMEA7564103','project.CRyPTIC_08_02TB','run.32727','ERX4701731','ERP125021','PRJEB41280','experiment.32727','773347','sample.32727','ERS5320735','22479669']		2021-11-11T12:00:00.000Z			VNM	Asia						S				S	R	R	S	S				S		S	S	S	S	S	S	352	352320768	219663691	PRJEB41280	['CRyPTIC_reuse_table','Walker_2022']		99.07	879070	42	lineage1.1.1.1	HR-TB	['CRyPTIC_reuse_table','input','Walker_2022','CRyPTIC_OUCRU','tbprofiler','tree','diff']	tuberculosis: unclassified		Mycobacterium tuberculosis
SAMEA7527112	ERR4798552	WGS	FOUNDATION FOR MEDICAL RESEARCH INDIA	ERX4667976	NextSeq 500	PAIRED	RANDOM	GENOMIC	ILLUMINA	ERS5283584	ERP124850	['SAMEA7527112','ERP124850','ERS5283584','ERR4798552','sample.15058','project.Mumbai','run.15058','experiment.15058','773292','PRJEB41116','ERX4667976','22460674']		2021-11-10T02:24:00.000Z			IND	Asia	Mumbai					S	S				S		S	S							S		S	S		629	629801672	276626984	PRJEB41116	Walker_2022		99.57	1650197	55	lineage3	Sensitive	['Walker_2022','tree','CRyPTIC_IND','diff','input','tbprofiler']	tuberculosis: unclassified		Mycobacterium tuberculosis
SAMEA6153126	ERR3639707	WGS	ROBERT-KOCH INSTITUTE	ERX3633395	Illumina MiSeq	PAIRED		GENOMIC	ILLUMINA	ERS3953160	ERP118219	['479-12','ERP118219','ena-STUDY-ROBERT-KOCH INSTITUTE-04-11-2019-10:19:24:114-42','ERR3639707','592944','ERX3633395','ena-RUN-ROBERT-KOCH INSTITUTE-04-11-2019-10:19:18:437-13','13444613','ena-EXPERIMENT-ROBERT-KOCH INSTITUTE-04-11-2019-10:19:18:437-13','ERS3953160','PRJEB35201','SAMEA6153126']		2019-12-03T09:10:00.000Z			DEU	Europe																										659	659180927	418643630	PRJEB35201			99.29	1242878	81	lineage4.8	MDR-TB	['tree','diff','input','clusters_DEU','tbprofiler']	tuberculosis: unclassified		Mycobacterium tuberculosis
SAMN06221384	SRR5181936	WGS	SAN DIEGO STATE UNIVERSITY	SRX2498045	PacBio RS	SINGLE		GENOMIC	PACBIO_SMRT	SRS1924898	SRP096895	['PRJNA353873','SRS1924898','m120927_094944_42152_c100386412550000001523033710251266_s1_p0.bas.h5','3-0093','SRR5181936','6221384','SAMN06221384','SRP096895','353873','SRX2498045']	2003	2017-01-18T15:40:00.000Z		14.56 N 121.01 E	PHL	Asia		sputum	Homo sapiens	3	human																					738	738522583	2727919565	PRJNA353873									tuberculosis: unclassified		Mycobacterium tuberculosis
SAMN31672690	SRR22251155	WGS	INSTITUTE OF CLINICAL PATHOLOGY AND MEDICAL RESEARCH	SRX18227901	NextSeq 500	PAIRED	RANDOM	GENOMIC	ILLUMINA	SRS15724183	SRP407089	['17-3391-0154R_1.fastq.gz','899911','SRR22251155','SRP407089','SRX18227901','bp0','SRS15724183','SAMN31672690','17-3391-0154R','PRJNA899911','31672690']	2017	2022-11-09T23:51:00.000Z			AUS	Oceania	NSW		Homo sapiens	3	human																					198	198460899	93771383	PRJNA899911			99.44	1233227	40	lineage4.5	MDR-TB	['input','tbprofiler','diff']	tuberculosis: unclassified		Mycobacterium tuberculosis
SAMEA115747070	ERR13285931	WGS	UNIVERSITY OF OXFORD, NUFFIELD DEPARTMENT OF MEDIC	ERX12656357	NextSeq 500	PAIRED	RANDOM PCR	GENOMIC	ILLUMINA	ERS20256954	ERP161058	['PRJEB76547','b28b5ff0-515d-42d2-bc0f-19e45ec26bb9','41890591','ERX12656357','ERP161058','ERR13285931','ERS20256954','SAMEA115747070','webin-reads-f233cfe8d622','f233cfe8d622','1124794']	2020	2024-08-10T05:44:00.000Z			DEU	Europe																										751	751071656	347275977	PRJEB76547								CRyPTIC_2024	tuberculosis: unclassified		Mycobacterium tuberculosis
SAMN11854503	SRR9166037	WGS	RUTGERS UNIVERSITY	SRX5938802	NextSeq 550	PAIRED	RANDOM	GENOMIC	ILLUMINA	SRS4851729	SRP200019	['SRP200019','2164_32x5','544744','X32x5_S9_R1_001.fastq.gz','JSF2164_32x5','SRX5938802','PRJNA544744','SRR9166037','SRS4851729','11854503','SAMN11854503','bp0']		2019-05-31T13:19:00.000Z						As reported: Lab stock																								1852	1852890493	898132551	PRJNA544744			99.88	1187219	37	lineage4.9	Sensitive	['input','tbprofiler','diff']	tuberculosis: human-adapted	L4	Mycobacterium tuberculosis	H37Rv
SAMEA112799599	ERR11049445	WGS	FZB	ERX10496235	NextSeq 500	PAIRED		GENOMIC	ILLUMINA	ERS14807145	ERP010814	['ERS14807145','20004786','ERX10496235','SAMEA112799599','33851655','ERR11049445','287903','ena-EXPERIMENT-TAB-21-03-2023-10:57:59:551-105149','ena-RUN-TAB-21-03-2023-10:57:59:551-105150','ERP010814','ena-STUDY-FZB-22-06-2015-17:16:39:392-292','PRJEB9680']		2023-07-20T21:04:00.000Z																														1045	1045058424	508791640	PRJEB9680			99.59	1321328	45	lineage4.1.2.1	Sensitive	['tbprofiler','diff','tree','input']	tuberculosis: unclassified		Mycobacterium tuberculosis
SAMN30963076	SRR21676513	WGS	WADSWORTH CENTER	SRX17674863	Illumina MiSeq	PAIRED	RANDOM	GENOMIC	ILLUMINA	SRS15206754	SRP338930	['IDR1700055270','PRJNA766641','SRX17674863','SRP338930','SRS15206754','SRR21676513','SAMN30963076','766641','IDR1700055270-01-01_S8_L001_R1_001.fastq.gz','30963076']	2017	2022-09-22T12:30:00.000Z			USA	North America	New York state		Homo sapiens	3	human																					455	455977001	292249655	PRJNA766641								input	tuberculosis: unclassified		Mycobacterium tuberculosis
SAMD00263725	DRR261115	WGS	RIT_JATA	DRX250818	Illumina MiSeq	PAIRED	RANDOM	GENOMIC	ILLUMINA	DRS357081	DRP011011	['DRR261115','1063556','SAMD00263725','DRS357081','PRJDB10923','DRP011011','DRX250818','39332024']		2024-01-10T14:07:00.000Z			VNM	Asia	Da Nang																									485	485605974	325927267	PRJDB10923			99.61	429380	28	lineage2.2.1	Sensitive	['input','tbprofiler','tree','diff']	tuberculosis: unclassified		Mycobacterium tuberculosis
SAMN08732556	SRR6855925	WGS	SAN RAFFAELE	SRX3810864	Illumina MiSeq	PAIRED	RANDOM	GENOMIC	ILLUMINA	SRS3061411	SRP128089	['CE01925225_WGS','CE01925225_S30.gatk.bam','SRS3061411','SRX3810864','bp0','428596','PRJNA428596','SAMN08732556','8732556','CE01925225','SRR6855925','SRP128089']		2018-03-20T13:13:00.000Z							Homo sapiens	3	human																					480	480789402	315334327	PRJNA428596								input	tuberculosis: unclassified		Mycobacterium tuberculosis
SAMN28550750	SRR19315453	WGS	WADSWORTH CENTER	SRX15375632	Illumina MiSeq	PAIRED	RANDOM	GENOMIC	ILLUMINA	SRS13103741	SRP374006	['SRP374006','835805','IDR1600052651-01-01_R1.fastq.gz','IDR1600052651-01-01','28550750','SRS13103741','SRR19315453','SRX15375632','SAMN28550750','PRJNA835805']	2016	2022-05-20T01:24:00.000Z			USA	North America	Queens County	sputum	Homo sapiens	3	human																					461	461044465	271510895	PRJNA835805			99.47	1562631	82	lineage1.1.2	Other	['diff','tree','tbprofiler','input']	tuberculosis: unclassified		Mycobacterium tuberculosis
SAMN41154948	SRR28868732	WGS	MDUPHL	SRX24428319	NextSeq 500	PAIRED	RANDOM	GENOMIC	ILLUMINA	SRS21182891	SRP399923	['AUSMDU00094836_S89_R1_001.fastq.gz','857537','PRJNA857537','SRS21182891','SRX24428319','SRR28868732','41154948','AUSMDU00094836','SRP399923','SAMN41154948']	2023	2024-05-01T23:05:00.000Z			AUS	Oceania	Victoria		Homo sapiens	3	human																					1280	1280963232	582084743	PRJNA857537			99.4	1461489	51	lineage1.2.2.2	Sensitive	['tbprofiler','input','tree','diff']	tuberculosis: unclassified		Mycobacterium tuberculosis
SAMEA7549810	ERR4816449	WGS	PUBLIC HEALTH ENGLAND	ERX4686291	Illumina MiSeq	PAIRED	RANDOM	GENOMIC	ILLUMINA	ERS5306461	ERP124941	['ERP124941','PRJEB41201','SAMEA7549810','run.19269','experiment.19269','ERS5306461','sample.19269','ERR4816449','773303','ERX4686291','22469206','project.PHE-TB']		2021-11-10T16:20:00.000Z			GBR	Europe										R		R					R	R								477	477440935	301078216	PRJEB41201	Walker_2022		99.61	1521136	51	lineage2.2.1	MDR-TB	['input','Walker_2022','CRyPTIC_PHE','tree','diff','tbprofiler']	tuberculosis: unclassified		Mycobacterium tuberculosis
SAMEA12851167	ERR11243737	WGS	SWISS TROPICAL AND PUBLIC HEALTH INSTITUTE	ERX10651941	Illumina NovaSeq 6000	SINGLE	RANDOM	GENOMIC	ILLUMINA	ERS10459552	ERP135175	['34306176','SAMEA12851167','PRJEB50582','ena-RUN-TAB-17-04-2023-19:57:14:032-3572','ERP135175','ERX10651941','G42823','930268','ERR11243737','8cc6b8bd-130a-4c76-a0b2-3197bafe5cc6','ena-EXPERIMENT-TAB-17-04-2023-19:57:14:032-3571','ERS10459552']	2014	2023-07-27T09:50:00.000Z			GEO	Asia		sputum																								224	224289791	77407645	PRJEB50582									tuberculosis: unclassified		Mycobacterium tuberculosis
SAMN14481477	SRR11443985	WGS	NOGUCHI MEMORIAL INSTITUTE FOR MEDICAL RESEARCH - UNIVERSITY OF GHANA	SRX8022129	Illumina HiSeq 2500	SINGLE	RANDOM	GENOMIC	ILLUMINA	SRS6394995	SRP254440	['bp0','SAMN14481477','PRJNA616081','G33142.R1.fastq.gz','616081','SRP254440','SRS6394995','TBNm 4165','14481477','G33142','SRR11443985','SRX8022129']	2015	2020-03-29T08:53:00.000Z		5.63 N 0.18 W	GHA	Africa			Homo sapiens	3	human																					314	314793250	171422208	PRJNA616081									tuberculosis: human-adapted		Mycobacterium africanum
SAMEA13300666	ERR9125909	WGS	UNIVERSITY OF OXFORD, NUFFIELD DEPARTMENT OF MEDIC	ERX8669177	Illumina MiSeq	PAIRED	RANDOM	GENOMIC	ILLUMINA	ERS10903483	ERP136068	['ERP136068','ERS10903483','PRJEB51436','experiment.1312.e8285a43','sample.1312.5621033e','project.SeqTreat_PHO1','run.1312.1.15068be41321d0395f0b90d35a171a5d','SAMEA13300666','862828','ERX8669177','30301734','ERR9125909']		2024-08-09T18:06:00.000Z			CAN	North America	Ontario																									599	599684734	379314232	PRJEB51436								CRyPTIC_PublicHealthOntario	tuberculosis: unclassified		Mycobacterium tuberculosis
SAMEA1406009	ERR117672	WGS	SC	ERX093946	Illumina HiSeq 2000	PAIRED	RANDOM	GENOMIC	ILLUMINA	ERS083095	ERP000276	['SC_RUN_7554_2#58','203976','ERS083095','PRJEB2221','SC_EXP_7554_2#58','995113','ERX093946','S00007293-sc-2011-12-22T13:22:05Z-1328492','ERR117672','ERP000276','SAMEA1406009','Mycobacterium tuberculosis pilot-sc-2010-07-26']		2014-09-22T11:43:00.000Z																														1001	1001372000	595770202	PRJEB2221			99.45	1904128	41	lineage3	Sensitive	['tbprofiler','diff','tree','input']	tuberculosis: unclassified		Mycobacterium tuberculosis
SAMEA6617270	ERR5758334	WGS	STELLENBOSCH UNIVERSITY	ERX5467986	NextSeq 500	PAIRED	RANDOM PCR	GENOMIC	ILLUMINA	ERS4381003	ERP118828	['SAMEA6617270','ena-RUN-STELLENBOSCH UNIVERSITY-22-04-2021-20:22:13:685-24','ERP118828','PES35','ena-EXPERIMENT-STELLENBOSCH UNIVERSITY-22-04-2021-20:22:13:685-24','ERX5467986','PRJEB35725','18859582','ERS4381003','ERR5758334','614243','ena-STUDY-STELLENBOSCH UNIVERSITY-09-12-2019-11:40:53:869-998']	2015	2021-05-06T23:07:00.000Z			ZAF	Africa		sputum	Homo sapiens	3	human																					632	632733129	370594974	PRJEB35725			99.46	1893343	43	lineage2.2.2	XDR-TB	['tbprofiler','tree','input','diff']	tuberculosis: unclassified		Mycobacterium tuberculosis
SAMN41468680	SRR29093557	WGS	FIND, THE FOUNDATION FOR INNOVATIVE NEW DIAGNOSTICS	SRX24617595	Illumina HiSeq 2000	PAIRED	RANDOM	GENOMIC	ILLUMINA	SRS21354759	SRP507535	['SRS21354759','924644_4BE0014DB10C_ETH_113','SRR29093557','924644_4BE0014DB10C','1518532078937T-Eth_113_R1.fastq.gz','SRX24617595','1109295','SRP507535','PRJNA1109295','SAMN41468680','41468680']		2024-05-21T06:06:00.000Z			ETH	Africa			Homo sapiens	3	human																					295	295463210	129584557	PRJNA1109295								WHO_mutations_2023	tuberculosis: unclassified		Mycobacterium tuberculosis
SAMN31672666	SRR22251488	WGS	INSTITUTE OF CLINICAL PATHOLOGY AND MEDICAL RESEARCH	SRX18228240	NextSeq 500	PAIRED	RANDOM	GENOMIC	ILLUMINA	SRS15724522	SRP407089	['899911','SRR22251488','17-3391-0116_1.fastq.gz','17-3391-0116','SRX18228240','SRP407089','31672666','PRJNA899911','SAMN31672666','bp0','SRS15724522']	2017	2022-11-09T23:53:00.000Z			AUS	Oceania	NSW		Homo sapiens	3	human																					451	451880300	211984708	PRJNA899911			99.5	1738085	57	lineage2.2.1	Sensitive	['input','tree','diff','tbprofiler']	tuberculosis: unclassified		Mycobacterium tuberculosis
SAMEA9992754	ERR6929519	WGS	DST/NRF CENTRE OF EXCELLENCE FOR BIOMEDICAL TB RES	ERX6551777	NextSeq 550	PAIRED	RANDOM PCR	GENOMIC	ILLUMINA	ERS7671011	ERP132300	['PE197','ena-EXPERIMENT-DST/NRF Centre of Excellence for Biomedical TB research, SAMRC Centre for TB Research-07-10-2021-15:44:02:256-7','ERX6551777','ena-STUDY-DST/NRF Centre of Excellence for Biomedical TB research, SAMRC Centre for TB Research-07-10-2021-11:25:07:354-48','ERP132300','22171321','ERR6929519','ena-RUN-DST/NRF Centre of Excellence for Biomedical TB research, SAMRC Centre for TB Research-07-10-2021-15:44:02:256-7','SAMEA9992754','ERS7671011','769929','PRJEB47972']	2000	2021-11-05T05:44:00.000Z			ZAF	Africa		sputum	Homo sapiens	3	human																					421	421961950	187805041	PRJEB47972			99.37	1503306	52	lineage1.2.2.2	MDR-TB	['input','diff','tree','tbprofiler']	tuberculosis: unclassified		Mycobacterium tuberculosis
SAMN09099725	SRR7069267	OTHER	MODMEDMICOXFORD	SRX4000096	Illumina MiSeq	PAIRED		OTHER	ILLUMINA	SRS3282266	SRP076676	['302362','SRS3282266','9099725','MMMOSAM:e233be3f-cc42-44b8-b829-e5c19462f065','SAMN09099725','SRX4000096','SRP076676','MMMOSRA:e233be3f-cc42-44b8-b829-e5c19462f065','SRR7069267','PRJNA302362']	2017	2018-04-26T14:19:00.000Z			GBR	Europe			Homo sapiens	3	human																					409	409053803	247230867	PRJNA302362									tuberculosis: unclassified		Mycobacterium tuberculosis
SAMN21856105	SRR16088220	WGS	NIH / NIAID	SRX12374499	NextSeq 500	PAIRED	RANDOM	GENOMIC	ILLUMINA	SRS10345408	SRP338907	['21856105','SRP338907','7649','bp0','766649','TBPO-728_lib33873_nextseq_n0278_151bp.filtered_2nd.1.fastq.gz','PRJNA766649','SRX12374499','SRS10345408','SRR16088220','SAMN21856105']	2019	2021-10-16T12:47:00.000Z		41.7151 N 44.8271 E	GEO	Asia	Tbilisi	sputum	Homo sapiens	3	human																					533	533677110	235778508	PRJNA766649			99.43	1625710	51	lineage2.2.1	Sensitive	['tree','input','tbprofiler','diff']	tuberculosis: unclassified		Mycobacterium tuberculosis
SAMEA112188784	ERR10748190	WGS	CTB/NICD	ERX10199796	Illumina MiSeq	PAIRED	RANDOM	GENOMIC	ILLUMINA	ERS14298673	ERP143048	['SAMEA112188784','experiment.S117','32028797','ERX10199796','sample.S117','ERR10748190','run.S117','PRJEB58017','908050','ERS14298673','South African MDR-TB 2019-2020','ERP143048']		2023-01-15T15:26:00.000Z																														300	300757787	205714843	PRJEB58017			99.73	704881	41	lineage1.2.2.1	MDR-TB	['tbprofiler','input','tree','diff']	tuberculosis: unclassified		Mycobacterium tuberculosis
SAMEA115741353	ERR13266764	WGS	UNIVERSITY OF OXFORD, NUFFIELD DEPARTMENT OF MEDIC	ERX12637190	NextSeq 500	PAIRED	RANDOM PCR	GENOMIC	ILLUMINA	ERS20251096	ERP161058	['ERR13266764','PRJEB76547','webin-reads-d9cf0a235a7a','SAMEA115741353','ERX12637190','ERP161058','1124794','ERS20251096','41869289','d9cf0a235a7a','b28b5ff0-515d-42d2-bc0f-19e45ec26bb9']	2019	2024-08-09T03:38:00.000Z			IND	Asia																										1704	1704997910	834627954	PRJEB76547								CRyPTIC_2024	tuberculosis: unclassified		Mycobacterium tuberculosis
SAMEA2297042	ERR400471	WGS	UNIVERISTY OF OXFORD	ERX366832	Illumina HiSeq 2000	PAIRED	RANDOM	GENOMIC	ILLUMINA	ERS389429	ERP004535	['ena-EXPERIMENT-UNIVERISTY OF OXFORD-06-01-2014-14:22:05:310-166','ERX366832','PRJEB5162','ena-STUDY-UNIVERISTY OF OXFORD-06-01-2014-09:52:10:595-284','ERP004535','ena-RUN-UNIVERISTY OF OXFORD-06-01-2014-14:22:05:310-166','SAMEA2297042','ERS389429','2672152','C00010500','239974','ERR400471']		2014-03-05T13:48:00.000Z			GBR	Europe	Oxfordshire																									659	659748600	346728711	PRJEB5162			99.48	1161133	26	lineage3	Sensitive	['Menardo_2021','tbprofiler','input','WGS_2007-12_Oxfordshire_GBR','Napier_2020','tree','diff','Menardo_2018']	tuberculosis: human-adapted	L3	Mycobacterium tuberculosis
SAMN05576444	SRR4037782	WGS	HARVARD MEDICAL SCHOOL	SRX2028904	Illumina HiSeq 2000	PAIRED	RANDOM	GENOMIC	ILLUMINA	SRS1623239	SRP082185	['5576444','PRJNA323744','SRX2028904','SRS1623239','SRR4037782','323744','758-LivA5_2.fastq.gz','SAMN05576444','SRP082185','P29-Liver-A5']	2013-08	2016-08-19T09:41:00.000Z		29.6483 S 30.3318 E	ZAF	Africa	Kwazulu-Natal	necropsy (morgue)	Homo sapiens	3	human																					234	234649260	156816602	PRJNA323744								['input','denylist','intrapatient_ZAF','Napier_2020']	tuberculosis: human-adapted	L2.2.1	Mycobacterium tuberculosis
SAMEA114442831	ERR13195561	WGS	SEOUL NATIONAL UNIVERSITY	ERX12566310	Illumina MiSeq	PAIRED	RANDOM	GENOMIC	ILLUMINA	ERS16430615	ERP151439	['webin-reads-GReAT_KR_200','GReAT_KR_200','PRJEB66375','ERR13195561','ERX12566310','41754211','c7f31963-9edb-49ef-a000-987e031fb6cb','SAMEA114442831','1022751','ERS16430615','ERP151439']	2018	2024-08-12T20:25:00.000Z			KOR	Asia		sputum	Homo sapiens	3	human																					469	469069638	321771117	PRJEB66375									tuberculosis: unclassified		Mycobacterium tuberculosis
SAMN01925668	['SRR847801','SRR924232']	WGS		['SRX276147','SRX316936']	Illumina HiSeq 2000	PAIRED	RANDOM	GENOMIC	ILLUMINA	SRS419336		['1925668','PRJNA190982','1909686.WR36050.Solexa-152289.D25WHACXX130523.P','SAMN01925668','SRS419336','SRX276147','H0GV2ADXX130504.2.Illumina_P5-Rexon_P7-Nazet.bam','SRP026447','SRX316936','D25WHACXX130523.1.tagged_934.bam','190982','SRR847801','TKK_02_0058','PRJNA183624','2024255.WR35876.Solexa-150888.H0GV2ADXX130504.P','SRR924232']					ZAF	Africa	King George V Hospital, Durban	As reported: bodily fluid	Homo sapiens	3	human																					2855	2855332216	1587976928	PRJNA190982			67.31	1726484	39	lineage4.3.3	Pre-XDR-TB	['input','Nimmo_2024','Napier_2020','tree','tbprofiler','diff']	tuberculosis: human-adapted	L4.3.3	Mycobacterium tuberculosis
SAMEA3446430	ERR2517257	WGS	RIVM	ERX2536473	Illumina HiSeq 2500	PAIRED	RANDOM	GENOMIC	ILLUMINA	ERS2401935	ERP107973	['10126594','experiment.8697','ERS2401935','ERP107973','SAMEA3446430','ERX2536473','project.First_10k_genomes_study_set_10','ERR2517257','run.8697','sample.8697','PRJEB26002','493040']		2022-07-25T01:45:00.000Z			NLD	Europe										S		S					S	S	S							422	422462928	217271378	PRJEB26002	Walker_2022							['input','Walker_2022','Napier_2020','CRyPTIC_RIVM']	tuberculosis: human-adapted	L3	Mycobacterium tuberculosis
SAMEA7548156	ERR4814797	WGS	PUBLIC HEALTH ENGLAND	ERX4684639	Illumina HiSeq 2500	PAIRED	RANDOM	GENOMIC	ILLUMINA	ERS5304809	ERP124941	['ERX4684639','project.PHE-TB','SAMEA7548156','sample.17617','run.17617','PRJEB41201','773303','ERR4814797','experiment.17617','22467554','ERP124941','ERS5304809']		2021-11-10T12:58:00.000Z			GBR	Europe										S		S						S								197	197184577	90831826	PRJEB41201	Walker_2022		99.47	1848127	40	lineage3	Sensitive	['Walker_2022','CRyPTIC_PHE','input','tree','diff','tbprofiler']	tuberculosis: unclassified		Mycobacterium tuberculosis
SAMEA114443764	ERR13259304	WGS	SEOUL NATIONAL UNIVERSITY	ERX12629741	Illumina MiSeq	PAIRED	RANDOM	GENOMIC	ILLUMINA	ERS16431548	ERP151439	['GReAT_MG_025','webin-reads-GReAT_MG_025','ERR13259304','ERX12629741','c7f31963-9edb-49ef-a000-987e031fb6cb','1022751','PRJEB66375','ERS16431548','41856276','ERP151439','SAMEA114443764']	2014	2024-08-04T14:24:00.000Z			MNG	Asia		sputum	Homo sapiens	3	human																					557	557641231	349571278	PRJEB66375									tuberculosis: unclassified		Mycobacterium tuberculosis
SAMEA2660995	ERR736821	WGS	SC	ERX680512	Illumina HiSeq 2000	PAIRED	RANDOM	GENOMIC	ILLUMINA	ERS510209	ERP001072	['Karonga_Prevention_Study__KPS____whole_genome_sequ','ERX680512','Karonga_Prevention_Study__KPS____whole_genome_sequencing_in_a_whole_population-sc-2011-12-13T10:33:26Z-2066','78360-sc-2020701','3304590','ERS510209','204548','SC_RUN_14555_8#20','ERP001072','PRJEB2794','ERR736821','SC_EXP_14555_8#20','SAMEA2660995']		2015-02-10T13:54:00.000Z			MWI	Africa	Karonga																									596	596913600	291176765	PRJEB2794			99.28	1627134	37	lineage1.1.3.2	Sensitive	['diff','tbprofiler','Karonga_Prevention_Study','Menardo_2018','tree','input','Menardo_2021']	tuberculosis: human-adapted	L1.1.3	Mycobacterium tuberculosis
SAMEA3367283	ERR867539	WGS	UCLA	ERX947158	Illumina MiSeq	PAIRED	Hybrid Selection	GENOMIC	ILLUMINA	ERS715013	ERP010290	['3580611','ERS715013','MTB-38','ERR867539','PRJEB9206','ena-RUN-UCL-29-04-2015-10:05:13:608-22','ena-STUDY-UCL-29-04-2015-10:05:16:094-78','ERP010290','SAMEA3367283','ena-EXPERIMENT-UCL-29-04-2015-10:05:13:608-22','282875','ERX947158']	2012	2015-05-02T11:12:00.000Z			GBR	Europe		sputum	Homo sapiens	3	human																					3727	3727766406	2624940287	PRJEB9206								input	tuberculosis: unclassified		Mycobacterium tuberculosis
SAMN34999434	SRR24466799	WGS	NIH / NIAID	SRX20253511	NextSeq 500	PAIRED	RANDOM	GENOMIC	ILLUMINA	SRS17585499	SRP436482	['bp0','34999434','SRX20253511','SAMN34999434','970337','PRJNA970337','SRS17585499','SRP436482','23430','TBPO-1927_lib43680_nextseq_nx0183_151bp.filtered_2nd.1.fastq.gz','SRR24466799']	2021	2023-05-08T15:27:00.000Z		44.439663 N 26.096306 E	ROU	Europe	Bucharest	bronchoalveolar lavage	Homo sapiens	3	human																					234	234306263	89682493	PRJNA970337			98.98	1621808	37	lineage4.1.2.1	Sensitive	['tree','diff','tbprofiler','input']	tuberculosis: unclassified		Mycobacterium tuberculosis
SAMN06052337	SRR5115529	WGS	SWISS TROPICAL AND PUBLIC HEALTH INSTITUTE	SRX2430900	Illumina HiSeq 2000	SINGLE	RANDOM	GENOMIC	ILLUMINA	SRS1866789	SRP095230	['PRJNA354716','6052337','NG-5887_KC5236_lib8392_1_sequence.fastq.bz2','SRP095230','SRX2430900','SRR5115529','354716','KC5236','lib8392','SRS1866789','SAMN06052337']	2002	2016-12-16T04:31:00.000Z			UGA	Africa	Kampala	sputum	Homo sapiens	3	human																					761	761440200	472008745	PRJNA354716								Menardo_2021	tuberculosis: human-adapted	L4.6	Mycobacterium tuberculosis
SAMN43535334	SRR30629845	WGS	MINISTRY OF PUBLIC HEALTH (THAILAND)	SRX26051654	NextSeq 500	PAIRED	RANDOM	GENOMIC	ILLUMINA	SRS22622066	SRP503470	['SRR30629845','PRJNA833906','43535334','833906','MTBCR170454_S6_1.fastq.gz','MTBCR170454','SRX26051654','SRP503470','SRS22622066','SAMN43535334']	2017	2024-09-11T03:46:00.000Z		19.9105 N 99.8406 E	THA	Asia	Chiang Rai	sputum	Homo sapiens	3	human																					173	173220759	82636801	PRJNA833906									tuberculosis: human-adapted	L4.2.2	Mycobacterium tuberculosis
SAMEA7156548	['ERR5864050','ERR5864049','ERR5864051']	WGS		['ERX5509845','ERX5509844','ERX5509846']	Illumina HiSeq 2500	PAIRED		GENOMIC	ILLUMINA	ERS4917011		['ERX5509844','ERP123095','ena-EXPERIMENT-Swiss Tropical and Public Health Institute-03-05-2021-19:33:15:117-514','674180','ena-RUN-Swiss Tropical and Public Health Institute-03-05-2021-19:33:15:117-515','ERR5864051','ERX5509846','ena-EXPERIMENT-Swiss Tropical and Public Health Institute-03-05-2021-19:33:15:117-513','ena-STUDY-Swiss Tropical and Public Health Institute-27-07-2020-11:23:30:592-1894','ERR5864049','G08021','ERR5864050','SRS8942399','19060880','ena-EXPERIMENT-Swiss Tropical and Public Health Institute-03-05-2021-19:33:15:117-515','ena-RUN-Swiss Tropical and Public Health Institute-03-05-2021-19:33:15:117-513','ERS4917011','SAMEA7156548','ERX5509845','ena-RUN-Swiss Tropical and Public Health Institute-03-05-2021-19:33:15:117-514','PRJEB39561']					GEO	Asia																										858	858519804	424674510	PRJEB39561								['input','R-MDR_GEO']	tuberculosis: unclassified		Mycobacterium tuberculosis
SAMEA8718643	ERR8975515	WGS	CTB/NICD	ERX5543747	Illumina HiSeq 4000	PAIRED	RANDOM	GENOMIC	ILLUMINA	ERS6403088	ERP128647	['run.15346.1','ERX5543747','ERS6403088','ERR8975515','PRJEB44577','773351','26339612','ERP128647','sample.15346','SAMEA8718643','experiment.15346','project.Wellcome_clinical_isolates_site10']		2022-03-15T07:29:00.000Z			ZAF	Africa						R				R	R	R	R	R				R		S	S	S	R	S	R	464	464809200	193521707	PRJEB44577	CRyPTIC_reuse_table		99.84	1836922	63	lineage4.3.3	Pre-XDR-TB	['CRyPTIC_reuse_table','CRyPTIC_CTB-NICD','tbprofiler','input','diff','tree']	tuberculosis: unclassified		Mycobacterium tuberculosis
SAMEA115738209	ERR13260465	WGS	UNIVERSITY OF OXFORD, NUFFIELD DEPARTMENT OF MEDIC	ERX12630878	Illumina NovaSeq 6000	PAIRED	RANDOM PCR	GENOMIC	ILLUMINA	ERS20247853	ERP161058	['ERS20247853','ERP161058','PRJEB76547','webin-reads-0a944518be36','41857311','1124794','0a944518be36','ERR13260465','SAMEA115738209','b28b5ff0-515d-42d2-bc0f-19e45ec26bb9','ERX12630878']	2021	2024-08-04T16:45:00.000Z			ZAF	Africa																										1168	1168203044	351688035	PRJEB76547								CRyPTIC_2024	tuberculosis: unclassified		Mycobacterium tuberculosis
SAMEA2297194	ERR400370	WGS	UNIVERISTY OF OXFORD	ERX366731	Illumina HiSeq 2500	PAIRED	RANDOM	GENOMIC	ILLUMINA	ERS389581	ERP004535	['ERP004535','2672304','SAMEA2297194','ERR400370','239974','ena-RUN-UNIVERISTY OF OXFORD-06-01-2014-14:22:05:300-65','PRJEB5162','C00016601','ena-STUDY-UNIVERISTY OF OXFORD-06-01-2014-09:52:10:595-284','ena-EXPERIMENT-UNIVERISTY OF OXFORD-06-01-2014-14:22:05:300-65','ERX366731','ERS389581']		2014-03-05T12:32:00.000Z			GBR	Europe	Oxfordshire																									336	336298442	130673382	PRJEB5162			99.53	1719952	60	lineage3	Sensitive	['input','WGS_2007-12_Oxfordshire_GBR','tbprofiler','Napier_2020','diff','Menardo_2021','tree','Menardo_2018']	tuberculosis: human-adapted	L3	Mycobacterium tuberculosis
SAMN38204680	SRR26788009	WGS	HMS	SRX22485996	Illumina HiSeq 4000	SINGLE	cDNA	GENOMIC	ILLUMINA	SRS19499341	SRP471323	['SRP471323','PRJNA1039243','SRX22485996','SRS19499341','bp0','SRR26788009','1039243','Peru10805','SAMN38204680','=MID(A293, 5,5)','38204680','Peru10805_R1.fastq.gz']	2021	2023-11-11T09:55:00.000Z			PER	South America		sputum	Homo sapiens	3	human																					528	528325800	170102336	PRJNA1039243								standford	tuberculosis: unclassified		Mycobacterium tuberculosis
SAMN15854238	SRR12476102	AMPLICON	IRCCS SAN RAFFAELE SCIENTIFIC INSTITUTE	SRX8969983	Illumina MiniSeq	PAIRED	PCR	GENOMIC	ILLUMINA	SRS7225658	SRP278074	['SRR12476102','Culture_441','202_S30_L001_R1_001.fastq.gz','202','SRX8969983','657967','SRP278074','15854238','PRJNA657967','SRS7225658','SAMN15854238']		2020-08-19T11:05:00.000Z			ERI	Africa		sputum	Homo sapiens	3	human																					141	141472664	56279661	PRJNA657967									tuberculosis: unclassified		Mycobacterium tuberculosis
SAMEA13294466	ERR9121170	WGS	UNIVERSITY OF OXFORD, NUFFIELD DEPARTMENT OF MEDIC	ERX8663172	Illumina MiSeq	PAIRED	RANDOM	GENOMIC	ILLUMINA	ERS10897392	ERP136048	['862826','sample.1375.6f163b2f','ERR9121170','SAMEA13294466','experiment.1375.227445a9','30300104','project.SeqTreat_Valencia1','ERX8663172','PRJEB51415','ERP136048','run.1375.1.eebb4d78027413239f55bea33689cb51','ERS10897392']		2024-08-04T12:17:00.000Z			ESP	Europe	Valencia																									529	529899767	323428527	PRJEB51415								CRyPTIC_SeqTreat_Valencia	tuberculosis: unclassified		Mycobacterium tuberculosis
SAMEA110046377	ERR9786542	WGS	INSTITUTE OF TROPICAL MEDICINE	ERX9333818	Illumina HiSeq 2500	PAIRED	RANDOM	GENOMIC	ILLUMINA	ERS12087307	ERP137916	['ERP137916','ena-RUN-TAB-27-05-2022-13:53:26:394-11745','844815','0efe4541-10cd-4d79-a29f-96d29eadb5f3','ena-EXPERIMENT-TAB-27-05-2022-13:53:26:394-11744','ERS12087307','ERR9786542','SAMEA110046377','ECF-13-Q157','PRJEB53138','ERX9333818','29174678']	2013	2022-06-25T18:14:00.000Z			GMB	Africa		sputum	Homo sapiens	3	human																					388	388659863	240668248	PRJEB53138			99.7	1587498	83	lineage4.6.2.2	HR-TB	['tree','diff','tbprofiler','input','WGS_2011-2014_GMB']	tuberculosis: unclassified		Mycobacterium tuberculosis
SAMEA8742367	ERR5918055	WGS	CTB/NICD	ERX5559146	Illumina HiSeq 4000	PAIRED	RANDOM	GENOMIC	ILLUMINA	ERS6421949	ERP128679	['experiment.25276','773352','run.25276','ERX5559146','SAMEA8742367','sample.25276','PRJEB44608','ERS6421949','ERR5918055','project.CTB_NICD_Wellcome_site10','ERP128679','22480176']		2021-11-11T13:00:00.000Z			ZAF	Africa						S				S	S	R	S	S			S	S		S	S	S	S	S	S	611	611936400	274400634	PRJEB44608	['CRyPTIC_reuse_table','Walker_2022']		99.73	1732586	59	lineage4.4.1.1	HR-TB	['tbprofiler','CRyPTIC_reuse_table','tree','Walker_2022','input','CRyPTIC_CTB-NICD','diff']	tuberculosis: unclassified		Mycobacterium tuberculosis
SAMEA4744401	ERR2653215	WGS	NORWEGIAN INSTITUTE OF PUBLIC HEALTH	ERX2669669	Illumina MiSeq	PAIRED	RANDOM	GENOMIC	ILLUMINA	ERS2564512	ERP109440	['ena-RUN-NORWEGIAN INSTITUTE OF PUBLIC HEALTH-19-06-2018-13:51:32:586-302','ERR2653215','BRZ-281','ena-EXPERIMENT-NORWEGIAN INSTITUTE OF PUBLIC HEALTH-19-06-2018-13:51:32:586-302','ena-STUDY-NORWEGIAN INSTITUTE OF PUBLIC HEALTH-19-06-2018-13:52:22:783-854','ERP109440','9578932','PRJEB27366','SAMEA4744401','ERX2669669','ERS2564512','476915']	2011	2018-07-12T10:24:00.000Z			BRA	South America			Homo sapiens	3	human																					2186	2186011900	920889855	PRJEB27366			99.59	1729066	59	lineage4.3.3	MDR-TB	['tree','tbprofiler','Nimmo_2024','standford','input','diff']	tuberculosis: human-adapted	L4	Mycobacterium tuberculosis
SAMEA7556046	ERR4822624	WGS	IML GAUTING	ERX4692614	NextSeq 500	PAIRED	RANDOM	GENOMIC	ILLUMINA	ERS5312688	ERP124950	['773306','ERS5312688','ERX4692614','ERP124950','SAMEA7556046','run.26403','project.Cryptic_4th','sample.26403','PRJEB41210','ERR4822624','experiment.26403','22475400']		2021-11-12T01:04:00.000Z										S				S	I	R	S	S				S		S	S	S	S	S	S	316	316284286	153136123	PRJEB41210	CRyPTIC_reuse_table		99.39	1542489	49	lineage2.2.1	HR-TB	['CRyPTIC_reuse_table','tbprofiler','input','tree','diff','CRyPTIC_Gauting']	tuberculosis: unclassified		Mycobacterium tuberculosis
SAMEA7425186	ERR4676888	WGS	NATIONAL INSTITUTE OF HEALTH DR. RICARDO JORGE	ERX4598554	NextSeq 550	PAIRED	RANDOM	GENOMIC	ILLUMINA	ERS5183406	ERP111748	['PT_TB0198','16437534','ERR4676888','INSA_27102018','ERX4598554','ERP111748','SAMEA7425186','CORONAVIRIDAE','PRJEB29446','505027','ERS5183406']	2012	2021-11-18T14:13:00.000Z			PRT	Europe																										520	520285329	220085803	PRJEB29446			99.71	1591130	51	lineage4.3.4.1	Sensitive	['diff','tree','tbprofiler','input']	tuberculosis: unclassified		Mycobacterium tuberculosis
SAMN37458085	SRR26112410	WGS	WADSWORTH CENTER	SRX21826505	NextSeq 500	PAIRED	RANDOM	GENOMIC	ILLUMINA	SRS18926113	SRP338930	['IDR2200012020-01-01.R1.fastq.gz','SRS18926113','SRP338930','37458085','PRJNA766641','SRR26112410','IDR2200012020','766641','SAMN37458085','IDR2200012020-01-01','SRX21826505']	2022	2023-09-19T16:20:00.000Z			USA	North America	New York state		Homo sapiens	3	human																					448	448143063	200948369	PRJNA766641									tuberculosis: unclassified		Mycobacterium tuberculosis
SAMN36834253	SRR25515573	WGS	SHANDONG PROVINCIAL HOSPITAL	SRX21245676	Illumina HiSeq 4000	PAIRED	RANDOM	GENOMIC	ILLUMINA	SRS18499957	SRP453313	['bp0','36834253','1002108','SRX21245676','SAMN36834253','R10','SRS18499957','PRJNA1002108','R10.IS300_Clean.1.fastq.gz','SRP453313','SRR25515573']	2012	2023-08-04T04:42:00.000Z		36.40 N 117.00 E	CHN	Asia	Shandong	As reported: phlegm	Homo sapiens	3	human																					574	574255800	243559886	PRJNA1002108			98.79	1818382	61	lineage2.2.1	MDR-TB	['diff','tree','tbprofiler','input']	tuberculosis: human-adapted	L4	Mycobacterium tuberculosis	H37Rv
SAMEA112181367	ERR10610265	WGS	UNIVERSITY OF ANTWERP	ERX10082615	Illumina HiSeq 2500	PAIRED	RANDOM PCR	GENOMIC	ILLUMINA	ERS14291207	ERP142932	['PRJEB57919','SAMEA112181367','ERS14291207','aae09883-fd24-4fcc-881e-56543f55ec3d','ena-EXPERIMENT-TAB-05-12-2022-05:55:53:674-35786','907686','EC589-351','ERR10610265','ERP142932','ERX10082615','ena-RUN-TAB-05-12-2022-05:55:53:674-35787','32125092']	2013	2022-12-10T17:57:00.000Z			ZAF	Africa		sputum	Homo sapiens	3	human																					909	909797650	473634721	PRJEB57919			99.61	899708	30	lineage4.3.2.1	Sensitive	['tree','tbprofiler','input','diff']	tuberculosis: unclassified		Mycobacterium tuberculosis
SAMN13000323	SRR10251191	WGS	ICAR-INDIAN VETERINARY RESEARCH INSTITUTE	SRX6969203	Illumina MiSeq	PAIRED	PCR	GENOMIC	ILLUMINA	SRS5494770	SRP224948	['SAMN13000323','SRX6969203','SRP224948','13000323','576656','PRJNA576656','IK1337','IK1337_R1.fastq.gz','IK37','bp0','SRS5494770','SRR10251191']	2013	2019-10-09T12:17:00.000Z		22.5726 N 88.3639 E	IND	Asia	Kolkata	lung	Bos taurus	3	domestic cattle																					272	272191307	172195267	PRJNA576656								input	tuberculosis: animal-adapted	La3	Mycobacterium orygis
SAMEA1530794	ERR176813	WGS	SC	ERX152959	Illumina HiSeq 2000	PAIRED	RANDOM	GENOMIC	ILLUMINA	ERS142535	ERP001072	['Karonga_Prevention_Study__KPS____whole_genome_sequencing_in_a_whole_population-sc-2011-12-13T10:33:26Z-2066','ERR176813','ERP001072','ERS142535','SC_RUN_8205_7#80','ERX152959','Karonga_Prevention_Study__KPS____whole_genome_sequ','SAMEA1530794','204548','1760080','PRJEB2794','SC_EXP_8205_7#80','62875-sc-2012-05-29T15:21:33Z-1428897']	1995	2012-10-12T09:51:00.000Z			MWI	Africa	Karonga	sputum	Homo sapiens	3	human					S		S						S	S							291	291175600	147775700	PRJEB2794	Coll_2018		99.11	2500332	56	lineage4;lineage1.1.3.2	Sensitive	['input','tbprofiler','Menardo_2018','Karonga_Prevention_Study','diff','Coll_2018']	tuberculosis: unclassified		Mycobacterium tuberculosis
SAMEA9196911	ERR6052102	WGS	Swiss-TPH	ERX5690992		PAIRED	RANDOM	GENOMIC	ILLUMINA	ERS6921543	ERP129488	['ERS6921543','WGS RR-TB Khayelitsha','G66007_1','737713','ERX5690992','PRJEB45389','ERP129488','ERR6052102','19812006','SAMEA9196911']		2021-07-03T06:54:00.000Z			ZAF	Africa																										584	584045820	243596357	PRJEB45389			99.53	1684247	57	lineage2.2.2	Pre-XDR-TB	['diff','R-RR_HIVcoinf_ZAF','input','tbprofiler','tree']	tuberculosis: unclassified		Mycobacterium tuberculosis
SAMN28553660	SRR19324964	WGS	WADSWORTH CENTER	SRX15385005	Illumina MiSeq	PAIRED	RANDOM	GENOMIC	ILLUMINA	SRS13114035	SRP374006	['SRR19324964','PRJNA835805','SAMN28553660','SRX15385005','SRP374006','28553660','835805','SRS13114035','IDR1700048390-01-01','IDR1700048390-01-01_R1.fastq.gz']	2017	2022-05-20T06:04:00.000Z			USA	North America	Westchester County	sputum	Homo sapiens	3	human																					454	454039760	300726913	PRJNA835805			99.5	1288505	59	lineage4.1.2.1	Sensitive	['tree','diff','tbprofiler','input']	tuberculosis: unclassified		Mycobacterium tuberculosis
SAMEA13294026	ERR9119958	WGS	UNIVERSITY OF OXFORD, NUFFIELD DEPARTMENT OF MEDIC	ERX8662999	Illumina HiSeq 2500	PAIRED	RANDOM	GENOMIC	ILLUMINA	ERS10896953	ERP136047	['project.SeqTreat_SwissTPH1','ERR9119958','ERP136047','sample.6457.ba039843','ERX8662999','30299937','862825','ERS10896953','SAMEA13294026','run.6457.1.90a63fdb6269dd078684a2c01ba71e4c','PRJEB51414','experiment.6457.8199088d']		2024-07-31T11:10:00.000Z																														667	667334068	367976832	PRJEB51414								CRyPTIC_SeqTreat_SwissTPH	tuberculosis: unclassified		Mycobacterium tuberculosis
SAMEA115739112	ERR13261331	WGS	UNIVERSITY OF OXFORD, NUFFIELD DEPARTMENT OF MEDIC	ERX12631744	NextSeq 500	PAIRED	RANDOM PCR	GENOMIC	ILLUMINA	ERS20248855	ERP161058	['webin-reads-4b9c154845a4','4b9c154845a4','ERP161058','ERX12631744','41858023','1124794','ERS20248855','SAMEA115739112','PRJEB76547','b28b5ff0-515d-42d2-bc0f-19e45ec26bb9','ERR13261331']	2020	2024-08-05T10:13:00.000Z			IND	Asia																										401	401858748	171308970	PRJEB76547								CRyPTIC_2024	tuberculosis: unclassified		Mycobacterium tuberculosis
SAMN09725343	SRR7617468	WGS	AGRESEARCH	SRX4482109	Illumina MiSeq	PAIRED	RANDOM PCR	GENOMIC	ILLUMINA	SRS3606459	SRP155672	['AgR170174','SRP155672','SRS3606459','9725343','AgR170174_R1.fastq.gz','SRX4482109','479921','PRJNA479921','SRR7617468','SAMN09725343']	2017	2018-07-29T22:06:00.000Z			NZL	Oceania	Ahaura			2	deer																					442	442041464	289717842	PRJNA479921			99.46	1165418	62	La1.8.1	Other	['diff','input','tbprofiler','tree']	tuberculosis: animal-adapted	La1	Mycobacterium bovis
SAMN37848768	SRR26399277	WGS	UNIVERSITY OF MELBOURNE/ THE PETER DOHERTY INSTITUTE FOR INFECTION AND IMMUNITY	SRX22105120	Illumina HiSeq 4000	PAIRED	RANDOM	GENOMIC	ILLUMINA	SRS19170201	SRP466602	['SRX22105120','SAMN37848768','Sample_849_1.fastq.gz','SRS19170201','Sample_849','37848768','SRR26399277','SRP466602','1028637','PRJNA1028637','bp0']		2023-10-16T19:03:00.000Z		10.8231 N 106.6297 E	VNM	Asia	Ho Chi Minh City	sputum	Homo sapiens	3	human																					525	525671100	220380324	PRJNA1028637			99.4	1650567	55	lineage1.1.1	Other	['input','diff','tree','tbprofiler']	tuberculosis: unclassified		Mycobacterium tuberculosis
SAMEA115744100	ERR13272988	WGS	UNIVERSITY OF OXFORD, NUFFIELD DEPARTMENT OF MEDIC	ERX12643414	NextSeq 500	PAIRED	RANDOM PCR	GENOMIC	ILLUMINA	ERS20253984	ERP161058	['23d51fcf1784','ERS20253984','ERP161058','PRJEB76547','41870112','ERR13272988','b28b5ff0-515d-42d2-bc0f-19e45ec26bb9','webin-reads-23d51fcf1784','1124794','ERX12643414','SAMEA115744100']	2020	2024-08-08T11:20:00.000Z			DEU	Europe																										577	577392772	254563568	PRJEB76547								CRyPTIC_2024	tuberculosis: unclassified		Mycobacterium tuberculosis
SAMEA1406081	ERR123949	WGS	SC	ERX100131	Illumina HiSeq 2000	PAIRED	RANDOM	GENOMIC	ILLUMINA	ERS083035	ERP000276	['ERR123949','203976','ERS083035','SAMEA1406081','PRJEB2221','SC_EXP_7531_8#46','SC_RUN_7531_8#46','995053','ERP000276','Mycobacterium tuberculosis pilot-sc-2010-07-26','ERX100131','S00007200-sc-2011-12-22T13:21:16Z-1328432']		2014-09-24T08:45:00.000Z																														484	484791800	268107963	PRJEB2221			99.34	1903549	43	lineage4.1.1.3;lineage1.1.2	RR-TB	['input','tbprofiler','diff']	tuberculosis: unclassified		Mycobacterium tuberculosis
SAMN22261902	SRR17133526	AMPLICON	BEIJING CHEST HOSPITAL	SRX13318113	Ion Torrent Proton	PAIRED	PCR	GENOMIC	ION_TORRENT	SRS11226294	SRP349266	['SRX13318113','22261902','sample62.bam','PRJNA771241','SRS11226294','bp0','SRP349266','771241','SRR17133526','SAMN22261902','sample_62','62.bam']	2020	2021-12-04T21:12:00.000Z			CHN	Asia	Beijing	As reported: tissue sample	Homo sapiens	3	human																					151	151523961	97191298	PRJNA771241									unclassified mycobacteria		Mycobacterium sp.
SAMN41416490	SRR29051155	WGS	FIND, THE FOUNDATION FOR INNOVATIVE NEW DIAGNOSTICS	SRX24575978	Illumina HiSeq 2000	PAIRED	RANDOM	GENOMIC	ILLUMINA	SRS21316067	SRP507535	['1109295','TB-IS-1026-1781_S19_R1_001.fastq.gz','PRJNA1109295','SRR29051155','24146D_8B6A80C3CF2C','SRP507535','SRX24575978','41416490','SAMN41416490','SRS21316067','24146D_8B6A80C3CF2C_1781']	2011	2024-05-16T09:58:00.000Z			VNM	Asia			Homo sapiens	3	human																					410	410017548	176405156	PRJNA1109295								WHO_mutations_2023	tuberculosis: unclassified		Mycobacterium tuberculosis
SAMN30949388	SRR21689496	WGS	RIVM	SRX17687373	Illumina HiSeq 2500	PAIRED	RANDOM	GENOMIC	ILLUMINA	SRS15218761	SRP399356	['SRX17687373','SRP399356','882748','SRR21689496','PRJNA882748','30949388','SAMN30949388','SRS15218761','RIVM0704.bam','bp0','RIVM0704']	2018	2022-09-23T18:03:00.000Z			NLD	Europe		sputum	Homo sapiens	3	human																					414	414702711	102435319	PRJNA882748								input	tuberculosis: unclassified		Mycobacterium tuberculosis
SAMN05576658	SRR4033616	WGS	HARVARD MEDICAL SCHOOL	SRX2024947	Illumina HiSeq 2000	PAIRED	RANDOM	GENOMIC	ILLUMINA	SRS1619376	SRP082185	['SRX2024947','5576658','SRS1619376','SAMN05576658','SRP082185','323744','SRR4033616','764-L6A1_1.fastq.gz','P31-Lung6-A1','PRJNA323744']	2013-09	2016-08-16T00:36:00.000Z		29.6483 S 30.3318 E	ZAF	Africa	Kwazulu-Natal	lung	Homo sapiens	3	human																					361	361676758	257556740	PRJNA323744								['intrapatient_ZAF','input','Napier_2020','denylist']	tuberculosis: human-adapted	L2.2.1	Mycobacterium tuberculosis
SAMN27519916	SRR18715083	WGS	NIH / NIAID	SRX14815450	NextSeq 500	PAIRED	RANDOM	GENOMIC	ILLUMINA	SRS12571987	SRP369525	['SRR18715083','825524','UKR-446_lib41039_nextseq_nx0124_151bp.filtered_2nd.1.fastq.gz','19859','SRX14815450','27519916','PRJNA825524','SRS12571987','SAMN27519916','bp0','SRP369525']	2020	2022-04-11T14:31:00.000Z		47.8388 N 35.1396 E	UKR	Europe	Zaporizhzhia	sputum	Homo sapiens	3	human																					601	601182487	274827974	PRJNA825524			99.72	1523933	51	lineage4.3.3	MDR-TB	['input','diff','tbprofiler','TB_Portals','tree']	tuberculosis: unclassified		Mycobacterium tuberculosis
SAMN38210904	SRR26795572	WGS	HMS	SRX22492942	Illumina HiSeq 4000	SINGLE	cDNA	GENOMIC	ILLUMINA	SRS19506058	SRP471323	['PRJNA1039243','Peru7694_R1.fastq.gz','SRS19506058','38210904','bp0','1039243','Peru7694','SAMN38210904','SRR26795572','SRP471323','7694','SRX22492942']	2011	2023-11-11T23:13:00.000Z			PER	South America		sputum	Homo sapiens	3	human																					171	171540000	84968728	PRJNA1039243								standford	tuberculosis: unclassified		Mycobacterium tuberculosis
SAMN05575442	SRR4033398	WGS	HARVARD MEDICAL SCHOOL	SRX2024730	Illumina HiSeq 2000	PAIRED	RANDOM	GENOMIC	ILLUMINA	SRS1619159	SRP082185	['SRR4033398','SRX2024730','736-SplB2_1.fastq.gz','P18-Spleen-B2','5575442','SRP082185','323744','SAMN05575442','SRS1619159','PRJNA323744']	2013-05	2016-08-15T23:39:00.000Z		29.6483 S 30.3318 E	ZAF	Africa	Kwazulu-Natal	necropsy (morgue)	Homo sapiens	3	human																					367	367038848	250783241	PRJNA323744								['Napier_2020','denylist','intrapatient_ZAF','input']	tuberculosis: human-adapted	L2.2.1	Mycobacterium tuberculosis
SAMEA1485475	ERR161037	WGS	SC	ERX136887	Illumina HiSeq 2000	PAIRED	RANDOM	GENOMIC	ILLUMINA	ERS107849	ERP001072	['Karonga_Prevention_Study__KPS____whole_genome_sequ','ERR161037','ERP001072','204548','1139038','Karonga_Prevention_Study__KPS____whole_genome_sequencing_in_a_whole_population-sc-2011-12-13T10:33:26Z-2066','SC_EXP_7957_8#26','SAMEA1485475','ERX136887','SC_RUN_7957_8#26','PRJEB2794','ERS107849','2001761-sc-2012-03-23T12:17:10Z-1386329']	2001	2014-10-19T13:08:00.000Z			MWI	Africa	Karonga	sputum	Homo sapiens	3	human																					479	479670200	351648789	PRJEB2794								['input','Karonga_Prevention_Study']	tuberculosis: unclassified		Mycobacterium tuberculosis
SAMEA3305529	ERR2516046	WGS	CTB/NICD	ERX2535254	Illumina MiSeq	PAIRED	RANDOM	GENOMIC	ILLUMINA	ERS2400645	ERP107968	['PRJEB25997','sample.8264','run.8264','SAMEA3305529','ERR2516046','experiment.8264','ERS2400645','493035','project.First_10k_genomes_study_set_5','ERP107968','ERX2535254','10125384']		2021-10-23T19:13:00.000Z			ZAF	Africa						S	S			S		S	S				S	S	S				S			294	294041213	187896643	PRJEB25997	Walker_2022		99.56	729180	42	lineage2.2.1	Sensitive	['CRyPTIC_CTB-NICD','tbprofiler','Walker_2022','Napier_2020','diff','tree','input']	tuberculosis: human-adapted	L2.2.1	Mycobacterium tuberculosis
SAMEA7562996	ERR4830556	WGS	AFRICAN HEALTH RESEARCH INSTITUTE	ERX4700540	NextSeq 550	PAIRED	RANDOM	GENOMIC	ILLUMINA	ERS5319629	ERP124994	['PRJEB41253','SAMEA7562996','experiment.26493','773320','ERP124994','run.26493','22478563','sample.26493','project.MXDRTB6','ERS5319629','ERR4830556','ERX4700540']		2021-11-11T10:01:00.000Z										R				I	I	R	R	R				R		S	S	S	R	S	R	966	966910682	416138817	PRJEB41253	CRyPTIC_reuse_table		99.43	1710615	56	lineage2.2.2	Pre-XDR-TB	['CRyPTIC_AHRI','CRyPTIC_reuse_table','tbprofiler','diff','input','tree']	tuberculosis: unclassified		Mycobacterium tuberculosis
SAMN10593398	SRR8380043	WGS	VAVILOV INSTITUTE OF GENERAL GENETICS RUSSIAN ACADEMY OF SCIENCES	SRX5190041	Illumina HiSeq 2500	PAIRED	PCR	GENOMIC	ILLUMINA	SRS4196246	SRP173574	['Mycobacterium tuberculosis isolate EKB86','EKB86.bam','SAMN10593398','10593398','SRP173574','SRS4196246','PRJNA509547','509547','SRX5190041','EKB86','SRR8380043']	2017	2018-12-29T14:25:00.000Z	tuberculoma	56.50 N 60.35 E	RUS	Europe	Ekaterinburg	lung	Homo sapiens	3	human																					865	865440360	199939611	PRJNA509547			99.45	1908045	47	lineage2.2.1	Pre-XDR-TB	['tbprofiler','tree','diff','input','Menardo_2021']	tuberculosis: human-adapted	L2.2.1	Mycobacterium tuberculosis
SAMN08215164	SRR6397602	WGS	BC CENTRE FOR DISEASE CONTROL PUBLIC HEALTH LABORATORY	SRX3490556	HiSeq X Ten	PAIRED	RANDOM	GENOMIC	ILLUMINA	SRS2774436	SRP119652	['BC09-Mtb299','PRJNA413593','8215164','SRP119652','SAMN08215164','BC09-Mtb299_1.fastq.gz','SRS2774436','SRR6397602','413593','SRX3490556']	2009	2017-12-22T22:20:00.000Z		49.15 N 123.7 W	CAN	North America	British Columbia		Homo sapiens	3	human					S		S						S	S							706	706880000	334236353	PRJNA413593	CRyPTIC_WHO2021_PMC7612554		99.75	1840456	53	lineage4.3.3	Sensitive	['diff','tbprofiler','Walker_2022','tree','input','Napier_2020']	tuberculosis: human-adapted	L4	Mycobacterium tuberculosis
SAMN41598203	SRR29231499	WGS	FIND, THE FOUNDATION FOR INNOVATIVE NEW DIAGNOSTICS	SRX24750048	Illumina HiSeq 2000	PAIRED	RANDOM	GENOMIC	ILLUMINA	SRS21470635	SRP507535	['B9141A_7567D63E7C83','1109295','B9141A_7567D63E7C83_TBDM100837','SRX24750048','SRP507535','41598203','SRS21470635','SAMN41598203','SRR29231499','TB-IS-1043-TBDM100837-056_S243_R1_001.fastq.gz','PRJNA1109295']		2024-05-30T06:27:00.000Z			IND	Asia			Homo sapiens	3	human																					593	593836190	261593595	PRJNA1109295								WHO_mutations_2023	tuberculosis: unclassified		Mycobacterium tuberculosis
SAMN05577632	SRR4034651	WGS	HARVARD MEDICAL SCHOOL	SRX2025950	Illumina HiSeq 2000	PAIRED	RANDOM	GENOMIC	ILLUMINA	SRS1620379	SRP082185	['SAMN05577632','SRP082185','5577632','PRJNA323744','SRX2025950','323744','SRS1620379','SRR4034651','796-L1A5_2.fastq.gz','P44-Lung1-A5']	2013-11	2016-08-16T03:36:00.000Z		29.6483 S 30.3318 E	ZAF	Africa	Kwazulu-Natal	lung	Homo sapiens	3	human																					613	613796594	416100011	PRJNA323744								['intrapatient_ZAF','denylist','input','Napier_2020']	tuberculosis: human-adapted	L2.2.1	Mycobacterium tuberculosis
SAMN29361617	SRR19857393	WGS	NATIONAL SCIENCE AND TECHNOLOGY DEVELOPMENT AGENCY	SRX15900983	BGISEQ-500	PAIRED	RANDOM	GENOMIC	BGISEQ	SRS13589691	SRP109608	['SRS13589691','SAMN29361617','PRJNA390052','SRX15900983','DS-16213','SRR19857393','SRP109608','29361617','390471','BGI74_1.fq.gz','74','PRJNA390471']	2007	2022-06-27T03:06:00.000Z		11.80 N 99.795 E	THA	Asia	Bangkok	sputum	Homo sapiens	3	human																					1391	1391308000	868020851	PRJNA390471									tuberculosis: unclassified		Mycobacterium tuberculosis
SAMEA104718733	ERR2446382	WGS	RIVM - NATIONAL INSTITUTE FOR PUBLIC HEALTH AND TH	ERX2465483	Illumina HiSeq 2500	SINGLE	RANDOM	GENOMIC	ILLUMINA	ERS2320116	ERP107526	['ERX2465483','ena-RUN-RIVM - National Institute for Public Health and the Environment-26-03-2018-16:05:17:753-328','448124','SAMEA104718733','PRJEB25592','WGSVNTR2016328','ERR2446382','ena-STUDY-RIVM - National Institute for Public Health and the Environment-15-03-2018-13:44:58:461-243','8820665','ERS2320116','ERP107526','ena-EXPERIMENT-RIVM - National Institute for Public Health and the Environment-26-03-2018-16:05:17:753-328']	2016	2019-06-11T17:53:00.000Z			NLD	Europe			Homo sapiens	3	human																					321	321652569	90465387	PRJEB25592								['Napier_2020','WGS_2016_NLD']	tuberculosis: human-adapted	L4	Mycobacterium tuberculosis
SAMEA8955492	ERR6209351	WGS	ANSES	ERX5844504	NextSeq 500	PAIRED	RANDOM	GENOMIC	ILLUMINA	ERS6638254	ERP130302	['17Z002194','876704','ERP130302','ERR6209351','ERX5844504','SAMEA8955492','webin-reads-17Z002194','PRJEB46102','30673386','ena-STUDY-ANSES-05-07-2021-12:32:41:637-1413','ERS6638254']	2017	2022-09-15T08:01:00.000Z			FRA	Europe			Bos taurus	3	domestic cattle																					631	631632698	277889250	PRJEB46102			96.64	1454173	46	La1.2	Other	['tbprofiler','tree','input','diff']	tuberculosis: animal-adapted	La1	Mycobacterium bovis
SAMN13568643	SRR10808471	WGS	RADBOUDUMC	SRX7482424	Illumina HiSeq 4000	PAIRED	PCR	GENOMIC	ILLUMINA	SRS5925302	SRP239172	['bp0','SRR10808471','SAMN13568643','595834','SRX7482424','SRP239172','13568643','TAN-501','TAN-501_1.fastq.gz','SRS5925302','PRJNA595834']	2015	2019-12-31T10:17:00.000Z			PER	South America	Lima	sputum	Homo sapiens	3	human																					501	501139200	213874550	PRJNA595834			99.6	1742838	60	lineage4.1.2.1	Sensitive	['tree','input','diff','Menardo_2021','TANDEM','standford','tbprofiler']	tuberculosis: human-adapted	L4	Mycobacterium tuberculosis
SAMN06055570	SRR5073925	WGS	UNIVERSITY OF MELBOURNE	SRX2393015	Illumina HiSeq 2500	PAIRED	RANDOM	GENOMIC	ILLUMINA	SRS1834468	SRP094134	['PRJNA355614','SRS1834468','bp0','02MTB0608_S133_L002_1.fastq.gz','HCMC1173','SRP094134','355614','SAMN06055570','SRX2393015','6055570','SRR5073925']	2009-10	2016-12-02T18:55:00.000Z		10.82 N 106.63 E	VNM	Asia	Ho Chi Minh City	sputum	Homo sapiens	3	human																					92	92916800	44999573	PRJNA355614			99.56	423424	14	lineage2.2.1	Sensitive	['tbprofiler','input','Menardo_2021','Napier_2020']	tuberculosis: human-adapted	L2.2.1	Mycobacterium tuberculosis
SAMN42410226	SRR29772781	WGS	INDIAN COUNCIL FOR MEDICAL RESEARCH NATIONAL INSTITUTE OF RESEARCH IN TUBERCULOSIS	SRX25272744	Illumina MiSeq	PAIRED	PCR	GENOMIC	ILLUMINA	SRS21957179	SRP367420	['27256831','bp0','42410226','SRX25272744','SRP367420','SRR29772781','MD315','MD315_R1.fastq.gz','SAMN42410226','SRS21957179','822663','PRJNA822663']	2022	2024-07-11T01:34:00.000Z		13.07265210 N 80.25039808 E	IND	Asia			Homo sapiens	3	human																					511	511879128	216280396	PRJNA822663									tuberculosis: unclassified		Mycobacterium tuberculosis
SAMEA7723073	ERR5908176	WGS	IRISH MYCOBACTERIA REFERENCE LABORATORY (IMRL)	ERX5549317	Illumina MiniSeq	PAIRED		GENOMIC	ILLUMINA	ERS5470452	ERP125870	['ERX5549317','729333','ERR5908176','PRJEB42011','ERS5470452','ERP125870','19138628','ena-RUN-Irish Mycobacteria Reference Laboratory (IMRL)-11-05-2021-10:01:23:327-53','ena-STUDY-Irish Mycobacteria Reference Laboratory (IMRL)-15-12-2020-14:28:26:156-82','16IE09','ena-EXPERIMENT-Irish Mycobacteria Reference Laboratory (IMRL)-11-05-2021-10:01:23:327-53','SAMEA7723073']	2016	2021-05-15T17:44:00.000Z			IRL	Europe			Homo sapiens	3	human																					1259	1259618685	462745056	PRJEB42011			99.56	1856932	62	lineage2.2.1	Sensitive	['input','diff','tbprofiler','tree']	tuberculosis: unclassified		Mycobacterium tuberculosis
SAMN27520031	SRR18715466	WGS	NIH / NIAID	SRX14815662	NextSeq 500	PAIRED	RANDOM	GENOMIC	ILLUMINA	SRS12572199	SRP369525	['SRR18715466','SAMN27520031','bp0','SRS12572199','22571','PRJNA825524','SRP369525','SRX14815662','TBPO-1760_lib40435_nextseq_nx0120_151bp.filtered_2nd.1.fastq.gz','825524','27520031']	2019	2022-04-11T14:33:00.000Z		41.7151 N 44.8271 E	GEO	Asia	Tbilisi	sputum	Homo sapiens	3	human																					885	885603099	413088354	PRJNA825524			99.42	1374371	46	lineage4.2.1.1	Sensitive	['tbprofiler','diff','tree','input','TB_Portals']	tuberculosis: unclassified		Mycobacterium tuberculosis
SAMEA3402903	ERR2516535	WGS	HARVARD MEDICAL SCHOOL	ERX2535751	Illumina HiSeq 2500	PAIRED	RANDOM	GENOMIC	ILLUMINA	ERS2401213	ERP107971	['ERX2535751','run.8954','SAMEA3402903','493038','ERS2401213','sample.8954','ERP107971','10125873','ERR2516535','experiment.8954','project.First_10k_genomes_study_set_8','PRJEB26000']		2021-10-23T19:16:00.000Z			NLD	Europe										S		R					S	R								364	364708611	253752277	PRJEB26000	Walker_2022		99.4	760857	17	lineage4.2.1.1	MDR-TB	['tree','Walker_2022','CRyPTIC_Harvard','diff','tbprofiler','input','Napier_2020']	tuberculosis: human-adapted	L4.2.1.1	Mycobacterium tuberculosis
SAMN15701337	SRR12367995	WGS	DIVISION OF GENOMIC MEDICINE AND INNOVATION SUPPORT	SRX8866920	NextSeq 500	SINGLE	RANDOM PCR	GENOMIC	ILLUMINA	SRS7127888	SRP275544	['SRS7127888','SRX8866920','SRR12367995','bp0','MTBDR180382_S48_good_1.fastq.gz','PRJNA650263','650263','MTBDR180382','15701337','SRP275544','SAMN15701337']	2019	2020-08-03T05:42:00.000Z		15.87 N 100.99 E	THA	Asia		sputum	Homo sapiens	3	human																					111	111319997	49495236	PRJNA650263									tuberculosis: unclassified		Mycobacterium tuberculosis
SAMN03300607	SRR1792249	WGS	USDA-NVSL-DBL	SRX867911	Illumina HiSeq 2000	PAIRED	RANDOM	GENOMIC	ILLUMINA	SRS838502	SRP053287	['250: 10-3273_files','3300607','SRP053287','SAMN03300607','SRS838502','PRJNA251692','250: 10-3273','251692','10-3273','SRX867911','SRR1792249']	2010	2017-10-13T19:02:00.000Z			USA	North America	SD		Bos taurus	2	domestic cattle																					1362	1362714516	1136015709	PRJNA251692			97.63	1422747	17	La1.7.1	Other	['tree','diff','tbprofiler','input']	tuberculosis: animal-adapted	La1	Mycobacterium bovis
SAMN17019990	SRR13232432	WGS	NIH / NIAID	SRX9664513	Illumina MiSeq	PAIRED	RANDOM	GENOMIC	ILLUMINA	SRS7863007	SRP297425	['SRX9664513','SRR13232432','SRS7863007','bp0','SRP297425','PRJNA683067','TBPO-468_lib29840_nextseq_nx0070_151bp_R1.fastq.gz','6398','683067','SAMN17019990','17019990']	2018-11	2020-12-09T14:21:00.000Z		43.2220 N 76.8512 E	KAZ	Asia	Almaty	sputum	Homo sapiens	3	human																					1201	1201716781	522570324	PRJNA683067			96.88	1600902	45	lineage2.2.1	Pre-XDR-TB	['input','tbprofiler','diff','tree']	tuberculosis: unclassified		Mycobacterium tuberculosis
SAMD00178633	DRR184671	WGS	RIT_JATA	DRX175152	Illumina HiSeq 2500	PAIRED	RANDOM	GENOMIC	ILLUMINA	DRS114110	DRP005599	['DRR184671','590379','DRX175152','SAMD00178633','DRP005599','DRS114110','13323011','PRJDB8544']		2019-11-18T19:22:00.000Z			VNM	Asia	Hanoi																									2329	2329241700	1231662095	PRJDB8544								['Menardo_2021','Napier_2020']	tuberculosis: human-adapted	L2.2.1.1	Mycobacterium tuberculosis
SAMEA7156338	['ERR5863636','ERR5863635']	WGS		['ERX5509431','ERX5509430']	Illumina HiSeq 2500	PAIRED		GENOMIC	ILLUMINA	ERS4916801		['SRS8942189','ERP123095','ERS4916801','ena-EXPERIMENT-Swiss Tropical and Public Health Institute-03-05-2021-19:33:15:101-99','ERX5509431','674180','PRJEB39561','ena-EXPERIMENT-Swiss Tropical and Public Health Institute-03-05-2021-19:33:15:101-100','ERR5863636','G02740','SAMEA7156338','ERX5509430','ena-RUN-Swiss Tropical and Public Health Institute-03-05-2021-19:33:15:101-100','ERR5863635','ena-RUN-Swiss Tropical and Public Health Institute-03-05-2021-19:33:15:101-99','19060685','ena-STUDY-Swiss Tropical and Public Health Institute-27-07-2020-11:23:30:592-1894']					GEO	Asia																										773	773402652	522420755	PRJEB39561								['input','R-MDR_GEO']	tuberculosis: unclassified		Mycobacterium tuberculosis
SAMN19657215	SRR14782170	WGS	SIMON FRASER UNIVERSITY	SRX11115695	NextSeq 500	PAIRED	RANDOM	GENOMIC	ILLUMINA	SRS9179681	SRP323639	['19657215','PRJNA736718','TB-111-12030-18_S138','SRX11115695','bp0','SRS9179681','TB-111-12030-18_S138_1.fastq.gz','736718','SRR14782170','SAMN19657215','SRP323639']	2018	2021-06-11T23:56:00.000Z		47.03278 N 28.89972 E	MDA	Europe			Homo sapiens	3	human																					637	637702898	257622718	PRJNA736718			99.57	1763625	56	lineage4.8;lineage2.2.1	Other	['input','tbprofiler','diff']	tuberculosis: unclassified		Mycobacterium tuberculosis
SAMEA4706644	ERR3439381	WGS	WELLCOME SANGER INSTITUTE	ERX3461401	Illumina HiSeq X Ten	PAIRED	RANDOM	GENOMIC	ILLUMINA	ERS2526806	ERP021867	['8868b878-5454-11e8-bf7f-3c4a9275d6c8','12304018','480613','SC_RUN_26268_2#160','ERR3439381','Exploring_the_richness_of_Mycobacterium_bovis_strain_diversity-sc-4667','ERX3461401','SAMEA4706644','ERS2526806','PRJEB19799','ERP021867','SC_EXP_26268_2#160']		2019-07-18T09:26:00.000Z			GBR	Europe																										165	165757230	56868575	PRJEB19799			99.33	481698	16	La1.8.1	Sensitive	['bovis_GBR','input','tbprofiler','tree','diff']	tuberculosis: animal-adapted	La1	Mycobacterium bovis
SAMN18823775	SRR14296196	WGS	USDA-NVSL-DBPL	SRX10654187	Illumina MiSeq	PAIRED	RANDOM	GENOMIC	ILLUMINA	SRS8749503	SRP315773	['18-4829','18-4829_R1.fastq.gz','SRP315773','723608','18823775','SRR14296196','bp0','PRJNA723608','SRS8749503','SRX10654187','SAMN18823775']	2018	2021-04-21T19:20:00.000Z			MEX	North America	Baja California		Bos taurus	2	domestic cattle																					401	401553894	263475986	PRJNA723608								['bovis_baja_MEX','input']	tuberculosis: animal-adapted	La1	Mycobacterium bovis
SAMN07658143	SRR6046191	WGS	MODMEDMICOXFORD	SRX3193205	Illumina MiSeq	PAIRED	RANDOM	GENOMIC	ILLUMINA	SRS2519471	SRP117784	['SAMN07658143','MMMOSRA:fd448503-c9ae-466f-bd5e-08d4fb9f36bf','SRS2519471','SRX3193205','7658143','PRJNA401515','SRR6046191','SRP117784','MMMOSAM:fd448503-c9ae-466f-bd5e-08d4fb9f36bf','401515']	2016	2017-10-27T18:21:00.000Z			GBR	Europe	Oxford		Homo sapiens	3	human																					674	674513263	408744863	PRJNA401515									NTM: avium complex		Mycobacterium avium
SAMEA5977446	ERR3561980	WGS	NATIONAL INSTITUTE OF HEALTH DR. RICARDO JORGE	ERX3560494	Illumina MiSeq	PAIRED	RANDOM	GENOMIC	ILLUMINA	ERS3780280	ERP111748	['ERR3561980','ERP111748','505027','PRJEB29446','INSA_27102018','SAMEA5977446','ERS3780280','12895084','ERX3560494','PT_TB0125']	2019	2019-10-06T12:17:00.000Z			PRT	Europe																										378	378454399	262397157	PRJEB29446			99.65	812392	37	lineage4.8	HR-TB	['input','tree','tbprofiler','Menardo_2021','diff']	tuberculosis: human-adapted	L4	Mycobacterium tuberculosis
SAMEA1707864	ERR228201	WGS	SC	ERX202860	Illumina HiSeq 2000	PAIRED	RANDOM	GENOMIC	ILLUMINA	ERS179865	ERP000276	['1919955','SAMEA1707864','PRJEB2221','SC_EXP_8898_6#4','ERS179865','203976','ERX202860','Mycobacterium tuberculosis pilot-sc-2010-07-26','ERR228201','S00009346-sc-2012-10-08T11:22:16Z-1493164','SC_RUN_8898_6#4','ERP000276']		2013-02-16T10:43:00.000Z																														284	284406200	125039834	PRJEB2221			99.47	2660970	60	lineage3	Sensitive	['tree','diff','tbprofiler','input']	tuberculosis: unclassified		Mycobacterium tuberculosis
SAMN08913323	SRR6982498	WGS	SAN RAFFAELE	SRX3922891	Illumina MiSeq	PAIRED	RANDOM	GENOMIC	ILLUMINA	SRS3157508	SRP128089	['TRL0083706_S10.gatk.bam','TRL0083706','TRL0083706_WGS','PRJNA428596','SRR6982498','8913323','428596','SRS3157508','SRX3922891','SAMN08913323','SRP128089','bp0']		2018-04-12T16:39:00.000Z							Homo sapiens	3	human																					494	494529850	304538089	PRJNA428596			99.74	1077288	56	lineage4.8.1	Sensitive	['tbprofiler','input','tree','diff']	tuberculosis: unclassified		Mycobacterium tuberculosis
SAMN02403615	['SRR1165712','SRR1165678','SRR1169284','SRR1169247']	WGS		['SRX468040','SRX470809']	Illumina HiSeq 2000	PAIRED	RANDOM	GENOMIC	ILLUMINA	SRS555555		['2403615','SRR1169247','SRR1169284','TB_RSA174','2520230.WR39312.Pond-320420.C38PYACXX140203.P','2520230.WR39313.Solexa-212755.C3JUMACXX140118.P','228169','C3JUMACXX140118.7.tagged_38.bam','C3JUMACXX140118.6.tagged_38.bam','SRX470809','PRJNA228169','SRP037204','C38PYACXX140203.3.Illumina_P5-Hinet_P7-Xepib.bam','PRJNA217391','SAMN02403615','SRR1165678','SRS555555','SRR1165712','SRX468040','C38PYACXX140203.2.Illumina_P5-Hinet_P7-Xepib.bam']					ZAF	Africa			Homo sapiens	3	human																					1289	1290996948	702623372	PRJNA228169			95.81	4757114	103	lineage2.2.2	MDR-TB	['tree','Menardo_2021','Menardo_2018','input','diff','tbprofiler','Napier_2020']	tuberculosis: human-adapted	L2.2.2	Mycobacterium tuberculosis
SAMN42410283	SRR29772825	WGS	INDIAN COUNCIL FOR MEDICAL RESEARCH NATIONAL INSTITUTE OF RESEARCH IN TUBERCULOSIS	SRX25272700	Illumina MiSeq	PAIRED	PCR	GENOMIC	ILLUMINA	SRS21957136	SRP367420	['SRS21957136','822663','SAMN42410283','bp0','42410283','PRJNA822663','27256888','SRP367420','MD375','SRX25272700','MD375_R1.fastq.gz','SRR29772825']	2022	2024-07-11T01:35:00.000Z		13.07265210 N 80.25039808 E	IND	Asia			Homo sapiens	3	human																					1088	1088668626	452419883	PRJNA822663									tuberculosis: unclassified		Mycobacterium tuberculosis
SAMN30952790	SRR21661629	WGS	WADSWORTH CENTER	SRX17661395	Illumina MiSeq	PAIRED	RANDOM	GENOMIC	ILLUMINA	SRS15193520	SRP338930	['PRJNA766641','SRS15193520','SRP338930','SAMN30952790','SRR21661629','IDR1600050513','766641','30952790','SRX17661395','IDR1600050513-01-01_S16_L001_R1_001.fastq.gz']	2016	2022-09-21T14:33:00.000Z			USA	North America	New York state		Homo sapiens	3	human																					533	533111222	347345870	PRJNA766641								input	tuberculosis: unclassified		Mycobacterium tuberculosis
SAMEA104600232	ERR2307441	WGS	FZB	ERX2358733	Illumina HiSeq 2500	PAIRED		GENOMIC	ILLUMINA	ERS2211514	ERP105903	['ERX2358733','PRJEB24099','8821271','ena-STUDY-FZB-22-12-2017-11:22:56:801-326','ena-RUN-FZB-19-02-2018-14:17:48:267-78','ERR2307441','ERS2211514','2154-01','ERP105903','SAMEA104600232','ena-EXPERIMENT-FZB-19-02-2018-14:17:48:267-78','448111']		2022-07-21T10:11:00.000Z																														432	432151200	250945557	PRJEB24099			99.58	1414614	48	lineage2.2.1	MDR-TB	['tree','input','diff','tbprofiler']	MTBC		Mycobacterium tuberculosis complex sp.
SAMN40566550	SRR28409340	WGS	WADSWORTH CENTER	SRX24013832	Illumina MiSeq	PAIRED	RANDOM	GENOMIC	ILLUMINA	SRS20808961	SRP338930	['SRP338930','PRJNA766641','SRR28409340','IDR2100079896-01-01','40566550','766641','SRX24013832','SRS20808961','IDR2100079896-01-01.R1.fastq.gz','SAMN40566550']	2021	2024-03-21T15:10:00.000Z			USA	North America	New York state	sputum	Homo sapiens	3	human																					498	498885397	306301032	PRJNA766641			99.85	1548181	81	lineage4.3.3	Sensitive	['tbprofiler','tree','input','diff']	tuberculosis: unclassified		Mycobacterium tuberculosis
SAMN42410143	SRR29772397	WGS	INDIAN COUNCIL FOR MEDICAL RESEARCH NATIONAL INSTITUTE OF RESEARCH IN TUBERCULOSIS	SRX25272653	Illumina MiSeq	PAIRED	PCR	GENOMIC	ILLUMINA	SRS21957090	SRP367420	['822663','42410143','27256748','MD231','SRP367420','SAMN42410143','SRS21957090','PRJNA822663','MD231_R1.fastq.gz','bp0','SRR29772397','SRX25272653']	2022	2024-07-11T01:34:00.000Z		13.07265210 N 80.25039808 E	IND	Asia			Homo sapiens	3	human																					889	889012802	370948894	PRJNA822663									tuberculosis: unclassified		Mycobacterium tuberculosis
SAMD00178581	DRR184619	WGS	RIT_JATA	DRX175100	Illumina HiSeq 2500	PAIRED	RANDOM	GENOMIC	ILLUMINA	DRS114058	DRP005599	['DRX175100','DRP005599','DRS114058','DRR184619','13322959','590379','SAMD00178581','PRJDB8544']		2019-11-18T19:14:00.000Z			VNM	Asia	Hanoi																									2491	2491258800	1289447488	PRJDB8544			99.59	1834731	62	lineage2.2.1	MDR-TB	['Napier_2020','input','tbprofiler','diff','Menardo_2021','tree']	tuberculosis: human-adapted	L2.2.1	Mycobacterium tuberculosis
SAMN02231190	['SRR1162475','SRR1103500','SRR1162763']	WGS		['SRX422888','SRX465737','SRX465881']	Illumina HiSeq 2000	PAIRED	RANDOM	GENOMIC	ILLUMINA	SRS526934		['C2WMFACXX131218.7.tagged_927.bam','SRR1162475','SRX422888','C3R2YACXX140127.5.Illumina_P5-Wodel_P7-Fohib.bam','PRJNA211723','SRR1162763','SRR1103500','2253312.WR39207.Solexa-207813.C3PUYACXX140127.P','SRS526934','SRX465881','SRP035078','PRJNA211726','2253312.WR39206.Pond-319333.C3R2YACXX140127.P','SAMN02231190','211723','C3PUYACXX140127.6.tagged_927.bam','MAL020209','2231190','SRX465737','2253312.WR39207.Solexa-207813.C2WMFACXX131218.P']					MLI	Africa	Point G Hospital	As reported: bodily fluid	Homo sapiens	3	human																					4755	4756127774	2590973141	PRJNA211723			99.31	2914113	66	lineage4.1.3	MDR-TB	['input','tbprofiler','Napier_2020','Menardo_2018','tree','diff','Menardo_2021']	tuberculosis: human-adapted	L4.1.3	Mycobacterium tuberculosis
SAMEA115747859	ERR13289393	WGS	UNIVERSITY OF OXFORD, NUFFIELD DEPARTMENT OF MEDIC	ERX12659819	Illumina NovaSeq 6000	PAIRED	RANDOM PCR	GENOMIC	ILLUMINA	ERS20257743	ERP161058	['ERR13289393','b28b5ff0-515d-42d2-bc0f-19e45ec26bb9','41891333','2b7bb791987f','SAMEA115747859','ERX12659819','1124794','webin-reads-2b7bb791987f','PRJEB76547','ERS20257743','ERP161058']	2022	2024-08-25T05:51:00.000Z			ZAF	Africa																										725	725371686	243298522	PRJEB76547								CRyPTIC_2024	tuberculosis: unclassified		Mycobacterium tuberculosis
SAMN13051725	SRR10303352	WGS	NIAID BIOINFORMATICS AND COMPUTATIONAL BIOSCIENCES BRANCH	SRX7015896	Illumina MiSeq	PAIRED		GENOMIC	ILLUMINA	SRS5537416	SRP226110	['SAMN13051725','SRP226110','Multiple Samples of Mycobacterium Tuberculosis collected by OCICB (Kazakhstan)','SRX7015896','MYMBXG8CNGN/4174','SRS5537416','578162','SRR10303352','TB-CPath-Toksanbaeva-IS-1067-DNA-007_S25_R1_001.fastq.gz.MYMBXG8CNGN/4174','PRJNA578162','13051725']	2018	2019-10-17T18:09:00.000Z		48.0196 N 66.9237 E	KAZ	Asia		sputum	Homo sapiens	3	human																					506	506434068	222777072	PRJNA578162								['input','Menardo_2021']	tuberculosis: human-adapted	L2	Mycobacterium tuberculosis
SAMEA115745598	ERR13284389	WGS	UNIVERSITY OF OXFORD, NUFFIELD DEPARTMENT OF MEDIC	ERX12654815	NextSeq 500	PAIRED	RANDOM PCR	GENOMIC	ILLUMINA	ERS20255482	ERP161058	['667d61c0bc4c','b28b5ff0-515d-42d2-bc0f-19e45ec26bb9','41889230','1124794','ERX12654815','webin-reads-667d61c0bc4c','ERS20255482','ERR13284389','PRJEB76547','ERP161058','SAMEA115745598']	2020	2024-08-11T02:32:00.000Z			DEU	Europe																										846	846101604	409694375	PRJEB76547								CRyPTIC_2024	tuberculosis: unclassified		Mycobacterium tuberculosis
SAMEA6797956	ERR4423741	WGS	SWISS TROPICAL AND PUBLIC HEALTH INSTITUTE	ERX4364299	Illumina HiSeq 2500	PAIRED		GENOMIC	ILLUMINA	ERS4525620	ERP121304	['G21945','PRJEB37945','641061','SAMEA6797956','ena-EXPERIMENT-Swiss Tropical and Public Health Institute-07-08-2020-15:52:46:927-269','ERR4423741','ena-RUN-Swiss Tropical and Public Health Institute-07-08-2020-15:52:46:927-269','ERS4525620','ena-STUDY-Swiss Tropical and Public Health Institute-22-04-2020-16:47:21:746-61','ERP121304','15765083','ERX4364299']		2020-08-15T06:07:00.000Z			BWA	Africa																										1031	1031925846	523234468	PRJEB37945			99.7	1637183	55	lineage4.3.4.2.1	HR-TB	['tree','diff','input','tbprofiler']	tuberculosis: unclassified		Mycobacterium tuberculosis
SAMN25078174	SRR17657969	WGS	RUTGERS UNIVERSITY NEWARK	SRX13826017	NextSeq 550	PAIRED	RANDOM	GENOMIC	ILLUMINA	SRS11705241	SRP355687	['SRX13826017','SRP355687','TDR143_1.fastq.gz','bp0','SAMN25078174','PRJNA798436','=A84','25078174','798436','SRR17657969','TDR143','SRS11705241']		2022-01-18T19:24:00.000Z			DEU	Europe																										1392	1392424093	580625938	PRJNA798436			98.86	1668727	56	lineage4.4.1.1	Other	['tree','input','diff','tbprofiler']	tuberculosis: unclassified		Mycobacterium tuberculosis
SAMEA9070113	ERR5987375	WGS	Swiss-TPH	ERX5627322	Illumina HiSeq 2500	PAIRED	RANDOM	GENOMIC	ILLUMINA	ERS6798421	ERP129488	['ERS6798421','SAMEA9070113','ERP129488','737713','PRJEB45389','19794977','ERR5987375','G32721_1','ERX5627322','WGS RR-TB Khayelitsha']		2021-06-29T01:02:00.000Z			ZAF	Africa						S					S												S			696	696861822	373780549	PRJEB45389	CRyPTIC_WHO2021_PMC7612554		98.56	1598100	36	lineage2.2.1	MDR-TB	['tree','diff','input','R-RR_HIVcoinf_ZAF','Walker_2022','tbprofiler']	tuberculosis: unclassified		Mycobacterium tuberculosis
SAMEA6847620	ERR4162007	WGS	FZB	ERX4127336	NextSeq 500	PAIRED		GENOMIC	ILLUMINA	ERS4575218	ERP121732	['ERS4575218','PRJEB38317','ena-EXPERIMENT-FZB-19-05-2020-14:32:43:795-9','SAMEA6847620','15363645','ena-STUDY-FZB-14-05-2020-14:18:18:404-493','ena-RUN-FZB-19-05-2020-14:32:43:795-9','641614','ERR4162007','ERP121732','14741-14','ERX4127336']		2022-07-14T20:49:00.000Z			GAB	Africa																										697	697074912	297222542	PRJEB38317			99.35	1633501	57	lineage5.1.3	HR-TB	['input','Coscolla_2021','tree','diff','tbprofiler']	tuberculosis: human-adapted	L5.1.3	Mycobacterium africanum
SAMEA6451280	ERR3794384	WGS	FZB	ERX3796351	NextSeq 500	PAIRED		GENOMIC	ILLUMINA	ERS4216836	ERP119170	['ERR3794384','ena-STUDY-FZB-06-01-2020-10:49:26:730-1695','ena-RUN-FZB-06-01-2020-14:13:08:033-31','13056-14','614279','SAMEA6451280','ena-EXPERIMENT-FZB-06-01-2020-14:13:08:033-31','ERP119170','PRJEB36040','ERX3796351','ERS4216836','14317794']		2020-11-10T17:23:00.000Z																														530	530115345	236441598	PRJEB36040			99.55	1108333	38	lineage2.2.1	MDR-TB	['tbprofiler','input','tree','diff']	MTBC		Mycobacterium tuberculosis complex sp.
SAMEA115739389	ERR13261891	WGS	UNIVERSITY OF OXFORD, NUFFIELD DEPARTMENT OF MEDIC	ERX12632304	Illumina NovaSeq 6000	PAIRED	RANDOM PCR	GENOMIC	ILLUMINA	ERS20249132	ERP161058	['b28b5ff0-515d-42d2-bc0f-19e45ec26bb9','ERP161058','ERX12632304','1124794','ERS20249132','PRJEB76547','SAMEA115739389','41858093','webin-reads-2fee155a73ea','2fee155a73ea','ERR13261891']	2021	2024-08-04T22:36:00.000Z			PER	South America																										908	908152958	303770372	PRJEB76547								CRyPTIC_2024	tuberculosis: unclassified		Mycobacterium tuberculosis
SAMEA1118195	ERR2513014	WGS	PHE	ERX2532224	Illumina HiSeq 2500	PAIRED	RANDOM	GENOMIC	ILLUMINA	ERS2397604	ERP107961	['ERX2532224','project.First_10k_genomes_study_set_4','PRJEB25991','run.4692','493034','ERS2397604','ERR2513014','10122141','sample.4692','ERP107961','SAMEA1118195','experiment.4692']		2021-10-23T15:07:00.000Z			GBR	Europe	England									S		S					S	S								635	635674968	334106377	PRJEB25991	Walker_2022		99.49	1838337	62	lineage4.1.2.1;lineage1.1.2	Sensitive	['Walker_2022','tbprofiler','input','CRyPTIC_PHE','diff']	tuberculosis: unclassified		Mycobacterium tuberculosis
SAMEA8994162	ERR6358863	WGS	INSTITUTE OF TROPICAL MEDICINE	ERX5990397	Illumina HiSeq 2500	PAIRED	RANDOM	GENOMIC	ILLUMINA	ERS6676855	ERP127219	['PRJEB43270','ERP127219','ena-RUN-Institute of tropical medicine-25-07-2021-13:14:35:854-159','ena-STUDY-Institute of tropical medicine-23-02-2021-16:38:38:170-1064','20452275','1993-09161','SAMEA8994162','ERR6358863','ena-EXPERIMENT-Institute of tropical medicine-25-07-2021-13:14:35:854-159','ERX5990397','725756','ERS6676855']	1993	2021-09-30T23:23:00.000Z			RWA	Africa		sputum	Homo sapiens	3	human																					1350	1350947886	639620984	PRJEB43270			99.62	1463472	50	lineage4.6.1.2	MDR-TB	['input','tbprofiler','diff','tree']	tuberculosis: unclassified		Mycobacterium tuberculosis
SAMN15718509	SRR12380490	WGS	DIVISION OF GENOMIC MEDICINE AND INNOVATION SUPPORT	SRX8879234	NextSeq 500	SINGLE	RANDOM PCR	GENOMIC	ILLUMINA	SRS7139713	SRP275727	['650561','PRJNA650561','MTBDR181077','SRP275727','MTBDR181077_S128_good_1.fastq.gz','bp0','15718509','SRX8879234','SAMN15718509','SRS7139713','SRR12380490']	2019	2020-08-03T22:11:00.000Z		15.87 N 100.99 E	THA	Asia		sputum	Homo sapiens	3	human																					82	82181803	39283188	PRJNA650561									tuberculosis: unclassified		Mycobacterium tuberculosis
SAMN30952809	SRR21661632	WGS	WADSWORTH CENTER	SRX17661392	Illumina MiSeq	PAIRED	RANDOM	GENOMIC	ILLUMINA	SRS15193517	SRP338930	['PRJNA766641','IDR1600054132-01-01_S11_L001_R1_001.fastq.gz','30952809','SRP338930','SRX17661392','IDR1600054132','SRR21661632','SRS15193517','SAMN30952809','766641']	2016	2022-09-21T14:33:00.000Z			USA	North America	New York state		Homo sapiens	3	human																					470	470578727	304209497	PRJNA766641			99.57	1425341	78	lineage2.2.1	Sensitive	['tbprofiler','diff','input','tree']	tuberculosis: unclassified		Mycobacterium tuberculosis
SAMN10342220	SRR8128934	WGS	UNIVERSITE D'ANGERS	SRX4950263	Illumina HiSeq 2000	PAIRED	RANDOM	GENOMIC	ILLUMINA	SRS3992442	SRP167135	['499075','SRX4950263','958.13','SAMN10342220','SRR8128934','SRS3992442','SRP167135','bp0','10342220','958.13_lib','PRJNA499075','958-13_R1.fastq']	2013	2018-10-29T13:14:00.000Z	Buruli ulcer	6.6846 N 2.54662 E	BEN	Africa		skin	Homo sapiens	3	human																					524	524401089	233782013	PRJNA499075									NTM: unclassified		Mycobacterium ulcerans
SAMN08629109	SRR6797546	WGS	SAN RAFFAELE	SRX3756151	Illumina HiSeq 2500	PAIRED	RANDOM	GENOMIC	ILLUMINA	SRS3011846	SRP128089	['SRX3756151','SAMN08629109','132348','PRJNA428596','132348_WGS','SRR6797546','132348_210916_BGD_210916_100.gatk.bam','SRS3011846','428596','bp0','8629109','SRP128089']		2018-03-02T06:29:00.000Z			BGD	Asia			Homo sapiens	3	human					S		S		S				S	S				S			256	256495560	120785938	PRJNA428596	CRyPTIC_WHO2021_PMC7612554		99.48	2097754	46	lineage4.1.2	Sensitive	['input','diff','tree','tbprofiler','Walker_2022']	tuberculosis: unclassified		Mycobacterium tuberculosis
SAMN09101292	SRR7069072	OTHER	MODMEDMICOXFORD	SRX3999695	Illumina MiSeq	PAIRED		OTHER	ILLUMINA	SRS3283996	SRP076676	['MMMOSRA:70f35cdf-bcc3-494b-978a-158b5019f3f9','SRP076676','MMMOSAM:70f35cdf-bcc3-494b-978a-158b5019f3f9','SAMN09101292','SRS3283996','PRJNA302362','SRX3999695','9101292','302362','SRR7069072']	2016	2018-04-26T14:18:00.000Z			GBR	Europe			Homo sapiens	3	human																					218	218570830	147525899	PRJNA302362									tuberculosis: unclassified		Mycobacterium tuberculosis
SAMEA6153189	ERR3639770	WGS	ROBERT-KOCH INSTITUTE	ERX3633458	Illumina MiSeq	PAIRED		GENOMIC	ILLUMINA	ERS3953223	ERP118219	['ERR3639770','592944','ERS3953223','13444676','ena-RUN-ROBERT-KOCH INSTITUTE-04-11-2019-10:19:18:439-76','PRJEB35201','ERX3633458','ena-STUDY-ROBERT-KOCH INSTITUTE-04-11-2019-10:19:24:114-42','SAMEA6153189','ena-EXPERIMENT-ROBERT-KOCH INSTITUTE-04-11-2019-10:19:18:439-76','6089-13','ERP118219']		2019-12-03T09:35:00.000Z			DEU	Europe																										444	444368466	281724386	PRJEB35201			99.69	979271	63	lineage2.2.1	MDR-TB	['tbprofiler','tree','clusters_DEU','input','diff']	tuberculosis: unclassified		Mycobacterium tuberculosis
SAMEA7545241	ERR4811738	WGS	UNIVERSIDAD PERUANA CAYETANO HEREDIA	ERX4681728	Illumina HiSeq 4000	PAIRED	RANDOM	GENOMIC	ILLUMINA	ERS5301898	ERP124939	['ERP124939','SAMEA7545241','ERR4811738','ERS5301898','experiment.16125','sample.16125','773301','ERX4681728','project.Peru_Wellcome','run.16125','22464631','PRJEB41199']	2018	2021-11-10T06:56:00.000Z			PER	South America						S				S	S	S	S	S				S		S	S	S	S	S	S	525	525603000	247520436	PRJEB41199	['CRyPTIC_reuse_table','Walker_2022']							['CRyPTIC_UPCH','Walker_2022','input','CRyPTIC_reuse_table','standford']	tuberculosis: unclassified		Mycobacterium tuberculosis
SAMN14344604	SRR11565796	AMPLICON	RUTGERS UNIVERSITY NEWARK	SRX8134931	Illumina MiSeq	PAIRED	PCR	GENOMIC	ILLUMINA	SRS6498342	SRP257019	['SRP257019','SRS6498342','2492-DA-1412_S166_L001_R1_001.fastq','608724','14344604','2492-DA-1412','SAMN14344604','SRX8134931','PRJNA608724','SRR11565796']		2020-04-17T23:34:00.000Z			KEN	Africa		sputum	Homo sapiens	3	human																					16	16429706	10776933	PRJNA608724									tuberculosis: unclassified		Mycobacterium tuberculosis
SAMD00142685	DRR188801	WGS	RIT_JATA	DRX179266	Illumina MiSeq	PAIRED	other	GENOMIC	ILLUMINA	DRS201271	DRP007602	['PRJDB7494','754720','DRP007602','SAMD00142685','20796010','DRR188801','DRX179266','DRS201271']	2017	2021-08-14T17:29:00.000Z			JPN	Asia	Kyushu		Homo sapiens	3	human																					577	577002237	358384452	PRJDB7494			99.62	1402157	91	lineage2.2.1	Sensitive	['input','tree','tbprofiler','diff']	tuberculosis: unclassified		Mycobacterium tuberculosis
SAMEA112806156	ERR11082456	WGS	FZB	ERX10529825	NextSeq 500	PAIRED		GENOMIC	ILLUMINA	ERS14813702	ERP010814	['33894251','ena-EXPERIMENT-TAB-22-03-2023-09:39:46:381-143228','287903','SAMEA112806156','7783-03','PRJEB9680','ERP010814','ena-RUN-TAB-22-03-2023-09:39:46:381-143229','ERS14813702','ena-STUDY-FZB-22-06-2015-17:16:39:392-292','ERX10529825','ERR11082456']		2023-07-21T05:49:00.000Z																														807	807578887	349473793	PRJEB9680			99.6	1684698	56	lineage4.9	Sensitive	['tree','input','diff','tbprofiler']	tuberculosis: unclassified		Mycobacterium tuberculosis
SAMEA7723078	ERR5908190	WGS	IRISH MYCOBACTERIA REFERENCE LABORATORY (IMRL)	ERX5549331	Illumina MiniSeq	PAIRED		GENOMIC	ILLUMINA	ERS5470457	ERP125870	['PRJEB42011','ena-RUN-Irish Mycobacteria Reference Laboratory (IMRL)-11-05-2021-10:01:23:327-67','ERR5908190','729333','ERP125870','ena-STUDY-Irish Mycobacteria Reference Laboratory (IMRL)-15-12-2020-14:28:26:156-82','16IE26','ERS5470457','19138633','ena-EXPERIMENT-Irish Mycobacteria Reference Laboratory (IMRL)-11-05-2021-10:01:23:327-67','SAMEA7723078','ERX5549331']	2016	2021-05-15T17:39:00.000Z			IRL	Europe			Homo sapiens	3	human																					371	371914533	131851778	PRJEB42011								input	tuberculosis: unclassified		Mycobacterium tuberculosis
SAMN41598557	SRR29231387	WGS	FIND, THE FOUNDATION FOR INNOVATIVE NEW DIAGNOSTICS	SRX24750160	Illumina HiSeq 2000	PAIRED	RANDOM	GENOMIC	ILLUMINA	SRS21470749	SRP507535	['SRS21470749','D736BB_072B030BA126','41598557','SRR29231387','PRJNA1109295','TB-IS-1041-60_S55_R1_001.fastq.gz','SRX24750160','1109295','D736BB_072B030BA126_60','SRP507535','SAMN41598557']		2024-05-30T06:20:00.000Z			BRA	South America			Homo sapiens	3	human																					336	336037816	155320859	PRJNA1109295								WHO_mutations_2023	tuberculosis: unclassified		Mycobacterium tuberculosis
SAMN12984523	SRR13556507	WGS	AICHI PREFECTURAL CHUO LIVESTOCK HYGIENE SERVICE CENTER	SRX9954781	HiSeq X Ten	PAIRED	RANDOM	GENOMIC	ILLUMINA	SRS8129581	SRP303391	['12984523','SRP303391','SRS8129581','SAMN12984523','MAH OCU484','OCU484_S40_R1_001.fastq.gz','SRX9954781','OCU484','576232','SRR13556507','PRJNA576232']	2004	2021-01-26T22:30:00.000Z		36.75 N 137.12 E	JPN	Asia	Toyama	lymph node																								1067	1067511060	412146424	PRJNA576232									NTM: avium complex		Mycobacterium avium subsp. hominissuis
SAMEA7845116	ERR5165876	WGS	INSTITUT PASTEUR	ERX4970824	NextSeq 500	PAIRED	RANDOM	GENOMIC	ILLUMINA	ERS5592283	ERP126371	['ena-EXPERIMENT-IP-20-01-2021-13:56:35:795-6','SAMEA7845116','18702364','ERR5165876','724293','ERP126371','PRJEB42505','ERX4970824','ena-STUDY-IP-15-01-2021-13:16:30:949-11','ERS5592283','STB-L_STB-I_RC1','ena-RUN-IP-20-01-2021-13:56:35:795-6']		2021-04-12T05:12:00.000Z																														2336	2336273953	885698309	PRJEB42505			93.26	1707110	59		Sensitive	['tbprofiler','input','diff','MCANRCSEQ']	MTBC		Mycobacterium canettii
SAMN36849782	SRR25534510	WGS	SHANDONG PROVINCIAL HOSPITAL	SRX21263617	Illumina HiSeq 4000	PAIRED	RANDOM	GENOMIC	ILLUMINA	SRS18516693	SRP453313	['bp0','SRR25534510','PRJNA1002108','1002108','SRP453313','36849782','SRX21263617','T5093.IS300_Clean.1.fastq.gz','T5093','SRS18516693','SAMN36849782']	2017	2023-08-05T20:43:00.000Z		36.40 N 117.00 E	CHN	Asia	Shandong	As reported: phlegm	Homo sapiens	3	human																					1143	1143114300	487010209	PRJNA1002108			99.64	1820774	63	lineage2.2.1	Sensitive	['input','diff','tree','tbprofiler']	tuberculosis: human-adapted	L4	Mycobacterium tuberculosis	H37Rv
SAMN31673653	SRR22249455	WGS	INSTITUTE OF CLINICAL PATHOLOGY AND MEDICAL RESEARCH	SRX18226233	NextSeq 500	PAIRED	RANDOM	GENOMIC	ILLUMINA	SRS15722581	SRP407089	['SRR22249455','31673653','19-1773-0285_1.fastq.gz','SRS15722581','SRP407089','PRJNA899911','bp0','899911','SAMN31673653','SRX18226233','19-1773-0285']	2019	2022-11-09T19:17:00.000Z			AUS	Oceania	NSW		Homo sapiens	3	human																					268	268591136	110283635	PRJNA899911			99.34	1752550	51	lineage3.1.2	Sensitive	['diff','input','tbprofiler','tree']	tuberculosis: unclassified		Mycobacterium tuberculosis
SAMN10588750	SRR8335026	WGS	VAVILOV INSTITUTE OF GENERAL GENETICS RUSSIAN ACADEMY OF SCIENCES	SRX5146439	Illumina HiSeq 2500	PAIRED	PCR	GENOMIC	ILLUMINA	SRS4156687	SRP173574	['SRX5146439','SAMN10588750','10588750','SRS4156687','Mycobacterium tuberculosis isolate EKB12','SRR8335026','SRP173574','EKB12.bam','EKB12','509547','PRJNA509547']	2017	2018-12-18T06:36:00.000Z		56.50 N 60.35 E	RUS	Europe	Ekaterinburg	lung	Homo sapiens	3	human																					302	302087610	71566029	PRJNA509547			99.59	2556717	64	lineage2.2.1	Pre-XDR-TB	['tbprofiler','tree','input','Menardo_2021','diff']	tuberculosis: human-adapted	L2.2.1	Mycobacterium tuberculosis
SAMN22014409	SRR16169118	AMPLICON	UW-MADISON	SRX12453931	Illumina MiSeq	PAIRED	PCR	GENOMIC	ILLUMINA	SRS10419966	SRP339784	['22014409','25617-04','bp0','SAMN22014409','SRX12453931','SRP339784','PRJNA768113','25617-04 LLL gran 2','SRS10419966','768113','25617_04_LLL_gran_2_Rep1-R1.fastq.gz','SRR16169118']	2018	2021-10-02T23:20:00.000Z			USA	North America		scrapate of granuloma	Macaca mulatta	3	rhesus macaque																					189	189903640	131561985	PRJNA768113									tuberculosis: human-adapted	L4	Mycobacterium tuberculosis	Erdman
SAMN21856080	SRR16088438	WGS	NIH / NIAID	SRX12374877	NextSeq 500	PAIRED	RANDOM	GENOMIC	ILLUMINA	SRS10345786	SRP338907	['TBPO-701_lib33744_nextseq_n0277_151bp.filtered_2nd.1.fastq.gz','PRJNA766649','766649','SRR16088438','SAMN21856080','SRS10345786','21856080','9729','SRX12374877','bp0','SRP338907']	2019	2021-10-15T12:44:00.000Z		41.7151 N 44.8271 E	GEO	Asia	Tbilisi	sputum	Homo sapiens	3	human																					925	925281163	447293923	PRJNA766649			99.48	1335969	45	lineage2.2.1	Sensitive	['input','tree','diff','tbprofiler']	tuberculosis: unclassified		Mycobacterium tuberculosis
SAMN18146498	SRR13861420	WGS	UNIVERISTY OF ANTWERP	SRX10242127	Illumina HiSeq 2500	PAIRED		GENOMIC	ILLUMINA	SRS8383370	SRP308980	['SRS8383370','STUDYSPUTUM2000K-FASTA14-MPER59.89-CONTNtm-CPER40.11-SEED118691992-Mabs-4.79-Sepi-35.32.R1.fastq.gz','bp0','706121','18146498','SRR13861420','ID118691992','SAMN18146498','SRX10242127','SPUTUM2000K-FASTA14-MPER59.89-CONTNtm-CPER40.11-SEED118691992-Mabs-4.79-Sepi-35.32','SRP308980','PRJNA706121']	2021	2021-03-05T03:43:00.000Z						simulated/in silico																								600	600000000	319048678	PRJNA706121								['laboratory_synthetic','denylist','input']	tuberculosis: human-adapted	L4	Mycobacterium tuberculosis	H37Rv
SAMN18823840	SRR14296125	WGS	USDA-NVSL-DBPL	SRX10654258	Illumina MiSeq	PAIRED	RANDOM	GENOMIC	ILLUMINA	SRS8749574	SRP315773	['18-6994','SRS8749574','PRJNA723608','18823840','SRP315773','18-6994_R1.fastq.gz','bp0','SRR14296125','SAMN18823840','723608','SRX10654258']	2018	2021-04-21T19:17:00.000Z			MEX	North America	Baja California		Bos taurus	2	domestic cattle																					347	347527562	215588511	PRJNA723608			99.48	1034539	57	La1.8.1	Other	['tree','bovis_baja_MEX','tbprofiler','diff','input']	tuberculosis: animal-adapted	La1	Mycobacterium bovis
SAMN08892501	SRR6964490	WGS	SAN RAFFAELE	SRX3906569	Illumina HiSeq 2500	PAIRED	RANDOM	GENOMIC	ILLUMINA	SRS3142661	SRP128089	['SRX3906569','132119_060916_100.gatk.bam','132119_WGS','8892501','bp0','PRJNA428596','SRS3142661','428596','SRR6964490','SRP128089','132119','SAMN08892501']		2018-04-09T04:27:00.000Z			PAK	Asia			Homo sapiens	3	human		S			R		R	S	S				R	S				R			413	413315992	187864134	PRJNA428596	CRyPTIC_WHO2021_PMC7612554		99.39	1400538	30	lineage3	MDR-TB	['Walker_2022','Menardo_2021','diff','input','tbprofiler','tree']	tuberculosis: human-adapted	L3	Mycobacterium tuberculosis
SAMN37457340	SRR26112170	WGS	WADSWORTH CENTER	SRX21826058	Illumina MiSeq	PAIRED	RANDOM	GENOMIC	ILLUMINA	SRS18925665	SRP338930	['IDR2100094477','SAMN37457340','SRP338930','IDR2100094477-01-01.R1.fastq.gz','IDR2100094477-01-01','SRR26112170','37457340','PRJNA766641','SRS18925665','766641','SRX21826058']	2021	2023-09-19T16:20:00.000Z			USA	North America	New York state	lung	Homo sapiens	3	human																					836	836012830	496789451	PRJNA766641									tuberculosis: unclassified		Mycobacterium tuberculosis
SAMEA7129246	ERR4407474	WGS	IHU - MEDITERRANEE INFECTION	ERX4359622	Illumina MiSeq	PAIRED	PCR	GENOMIC	ILLUMINA	ERS4889746	ERP123265	['ERR4407474','ERX4359622','ena-RUN-IHU - Mediterranee Infection-05-08-2020-10:45:25:496-29','ERS4889746','ERP123265','656030','15765145','CSURP7231','ena-STUDY-IHU - Mediterranee Infection-04-08-2020-15:42:33:190-2206','ena-EXPERIMENT-IHU - Mediterranee Infection-05-08-2020-10:45:25:496-29','PRJEB39715','SAMEA7129246']		2020-09-04T00:11:00.000Z							Homo sapiens	3	human																					103	103584687	54546003	PRJEB39715			99.51	386007	19	lineage2.2.1	Other	['diff','input','tree','tbprofiler']	tuberculosis: unclassified		Mycobacterium tuberculosis
SAMEA7546112	ERR4812608	WGS	UNIVERSIDAD PERUANA CAYETANO HEREDIA	ERX4682598	Illumina NovaSeq 6000	PAIRED	RANDOM	GENOMIC	ILLUMINA	ERS5302768	ERP124939	['SAMEA7546112','experiment.28338','ERR4812608','22465501','project.Peru_Wellcome','ERX4682598','run.28338','773301','sample.28338','PRJEB41199','ERS5302768','ERP124939']	2019	2021-11-10T08:00:00.000Z			PER	South America						S				S	R	R	S	S				S		S	S	S	S	S	S	911	911132792	288935426	PRJEB41199	['Walker_2022','CRyPTIC_reuse_table']		99.58	1817290	63	lineage4.1.2.1	MDR-TB	['Walker_2022','diff','tree','standford','tbprofiler','input','CRyPTIC_reuse_table','CRyPTIC_UPCH']	tuberculosis: unclassified		Mycobacterium tuberculosis
SAMEA5542077	ERR3256168	WGS	LSHTM	ERX3282937	Illumina MiSeq	PAIRED	PCR	GENOMIC	ILLUMINA	ERS3344136	ERP114520	['ena-RUN-LSHTM-29-03-2019-14:35:33:802-60','ERS3344136','ena-STUDY-LSHTM-28-03-2019-12:03:37:355-131','ERX3282937','ERR3256168','PRJEB31905','12343448','SAMEA5542077','ERP114520','ena-EXPERIMENT-LSHTM-29-03-2019-14:35:33:802-60','556171','mtb_drs2_PHL-D2012-083_S7']		2019-07-23T14:03:00.000Z			PHL	Asia																										495	495260045	275867748	PRJEB31905			99.45	1425977	93	lineage1.2.1.2.1	RR-TB	['tree','diff','tbprofiler','Menardo_2021','Napier_2020','input']	tuberculosis: human-adapted	L2.2.1	Mycobacterium tuberculosis
SAMN07344689	SRR5818584	WGS	SAN RAFFAELE	SRX2996859	Illumina HiSeq 2500	PAIRED	RANDOM	GENOMIC	ILLUMINA	SRS2348075	SRP111624	['393924','7124','7124_R2.fastq.gz','7344689','SRS2348075','SAMN07344689','7124_WGS','SRX2996859','bp0','PRJNA393924','SRP111624','SRR5818584']		2017-07-12T04:19:00.000Z			DJI	Africa			Homo sapiens	3	human																					499	499709111	217522162	PRJNA393924			99.27	1684473	57	lineage3	Sensitive	['diff','tbprofiler','Menardo_2018','tree','Menardo_2021','Napier_2020','input']	tuberculosis: human-adapted	L3	Mycobacterium tuberculosis
SAMEA111556131	ERR10465853	WGS	FZB	ERX9987713	NextSeq 500	PAIRED		GENOMIC	ILLUMINA	ERS13666177	ERP010814	['ERR10465853','ena-STUDY-FZB-22-06-2015-17:16:39:392-292','3757-16','ena-RUN-TAB-07-11-2022-10:00:46:977-26303','ERS13666177','ERP010814','31733106','ena-EXPERIMENT-TAB-07-11-2022-10:00:46:976-26302','ERX9987713','SAMEA111556131','PRJEB9680','287903']		2022-11-21T13:09:00.000Z																														1166	1166835710	505398288	PRJEB9680								input	tuberculosis: unclassified		Mycobacterium tuberculosis
SAMN31942580	SRR22461659	WGS	INSTITUTO NACIONAL DE SALUD	SRX18428164	Illumina MiSeq	PAIRED	RANDOM	GENOMIC	ILLUMINA	SRS15910021	SRP410580	['31942580','FNI-69','SRS15910021','bp0','SRX18428164','SAMN31942580','SRR22461659','906938','PER-TB-049_1.fastq.gz','SRP410580','PRJNA906938','PER-TB-049']	2021	2022-11-30T09:05:00.000Z		12.05 S 77.04 W	PER	South America	Lima	sputum	Homo sapiens	3	human																					539	539111369	369891790	PRJNA906938			99.39	1283648	42	lineage4.8	RR-TB	['diff','tree','standford','tbprofiler','input']	tuberculosis: unclassified		Mycobacterium tuberculosis
SAMEA110420117	ERR9992759	WGS	CTB/NICD - SOUTH AFRICA, SOUTH AFRICA	ERX9533166	Illumina NovaSeq 6000	PAIRED	RANDOM	GENOMIC	ILLUMINA	ERS12518192		['30016585','run.577.1.2ea0a945a9b3c6d0e94f3228d2ed01f0','ERX9533166','ERS12518192','sample.577.93018b09','experiment.577.bc06f877','SAMEA110420117','ERR9992759']		2022-08-10T14:21:00.000Z																														684	684848118	218767614										tuberculosis: unclassified		Mycobacterium tuberculosis
SAMN07373496	SRR6064822	WGS	NML	SRX3209118	Illumina MiSeq	PAIRED	RANDOM	GENOMIC	ILLUMINA	SRS2534119	SRP118711	['SRR6064822','SRS2534119','SRX3209118','NMLe8642d1a-7c63-4929-87d3-7ffa7733b46c','SAMN07373496','388806','PRJNA388806','1200135','SRP118711','7373496']		2017-09-24T09:34:00.000Z			CAN	North America	Nunavut																									465	465895816	311250305	PRJNA388806			99.79	807381	54	lineage4.8	Sensitive	['tbprofiler','Napier_2020','input','tree','diff']	tuberculosis: human-adapted	L4.8	Mycobacterium tuberculosis
SAMEA116000322	ERR13654190	WGS	NATIONAL INSTITUTE OF HEALTH DR. RICARDO JORGE	ERX13024886	NextSeq 2000	PAIRED	RANDOM	GENOMIC	ILLUMINA	ERS20963921	ERP111748	['43579728','ERS20963921','SAMEA116000322','PRJEB29446','ERP111748','ERX13024886','505027','ERR13654190','INSA_27102018','PT_TB1097']	2024	2024-09-11T06:22:00.000Z			PRT	Europe																										330	330252352	110880896	PRJEB29446									tuberculosis: unclassified		Mycobacterium tuberculosis
SAMEA7549108	ERR4815748	WGS	PUBLIC HEALTH ENGLAND	ERX4685590	Illumina HiSeq 2500	PAIRED	RANDOM	GENOMIC	ILLUMINA	ERS5305760	ERP124941	['run.18568','ERS5305760','experiment.18568','22468505','ERX4685590','SAMEA7549108','ERR4815748','ERP124941','project.PHE-TB','sample.18568','773303','PRJEB41201']		2021-11-10T14:02:00.000Z			GBR	Europe																										289	289976686	120393142	PRJEB41201			99.44	2638764	60	lineage4.2.1	Sensitive	['tbprofiler','input','tree','CRyPTIC_PHE','diff']	tuberculosis: unclassified		Mycobacterium tuberculosis
SAMEA115749998	ERR13290842	WGS	UNIVERSITY OF OXFORD, NUFFIELD DEPARTMENT OF MEDIC	ERX12661328	Illumina HiSeq 4000	PAIRED	RANDOM PCR	GENOMIC	ILLUMINA	ERS20266285	ERP161058	['webin-reads-2dd435f54cd8','SAMEA115749998','ERP161058','41908956','ERR13290842','1124794','b28b5ff0-515d-42d2-bc0f-19e45ec26bb9','ERS20266285','PRJEB76547','ERX12661328','2dd435f54cd8']	2019	2024-08-11T02:06:00.000Z			TWN	Asia																										629	629879100	298161913	PRJEB76547								CRyPTIC_2024	tuberculosis: unclassified		Mycobacterium tuberculosis
SAMN40207907	SRR28170828	WGS	WADSWORTH CENTER	SRX23800867	Illumina MiSeq	PAIRED	RANDOM	GENOMIC	ILLUMINA	SRS20623858	SRP338930	['SRP338930','PRJNA766641','SRS20623858','SRX23800867','SAMN40207907','766641','IDR1700046510-01-01','IDR1700046510-01-01.R1.fastq.gz','40207907','SRR28170828']	2017	2024-02-29T16:53:00.000Z			USA	North America	New York state	sputum	Homo sapiens	3	human																					510	510833598	325282714	PRJNA766641									tuberculosis: unclassified		Mycobacterium tuberculosis
SAMEA113556593	ERR11489066	WGS	FZB	ERX10895242	NextSeq 500	PAIRED		GENOMIC	ILLUMINA	ERS15552716	ERP147779	['ERS15552716','86810e0e-614f-4ad6-9cd7-0bc407fc82e6','ena-RUN-TAB-27-05-2023-22:16:03:940-28554','ERR11489066','SAMEA113556593','PRJEB62665','SMN-9','ERP147779','ena-EXPERIMENT-TAB-27-05-2023-22:16:03:940-28553','ERX10895242','989949','36323609']		2023-10-05T03:54:00.000Z			MOZ	Africa	Maputo																									194	194626173	95521547	PRJEB62665			99.46	725347	24	lineage4.1.2.1	Pre-XDR-TB	['R-RR_MOZ','tbprofiler','diff','tree','input']	tuberculosis: unclassified		Mycobacterium tuberculosis
SAMN30543494	SRR21277531	WGS	SCHOOL OF PUBLIC HEALTH, FUDAN UNIVERSITY	SRX17286639	Illumina HiSeq 2500	PAIRED	RANDOM	GENOMIC	ILLUMINA	SRS14851319	SRP394436	['874331','bp0','SRS14851319','SRP394436','PRJNA874331','2018145','SRR21277531','SRX17286639','SAMN30543494','30543494','2018145_R1.fastq.gz']	2018	2022-08-28T01:05:00.000Z			CHN	Asia	Eastern China		Homo sapiens	3	human																					2153	2153883814	656276413	PRJNA874331			97.84	1858995	58	lineage2.2.1.1	Sensitive	['diff','tree','input','tbprofiler']	tuberculosis: unclassified		Mycobacterium tuberculosis
SAMEA1885978	ERR270690	WGS	SC	ERX244917	Illumina HiSeq 2000	PAIRED	RANDOM	GENOMIC	ILLUMINA	ERS202886	ERP000276	['ERR270690','ERS202886','S00013192-sc-2013-01-04T10:49:34Z-1534552','203976','ERX244917','Mycobacterium tuberculosis pilot-sc-2010-07-26','SAMEA1885978','PRJEB2221','SC_RUN_9352_5#77','2140907','SC_EXP_9352_5#77','ERP000276']		2013-05-08T22:17:00.000Z																														447	447629200	238181400	PRJEB2221			99.55	1803318	40	lineage4.6.2.2	HR-TB	['diff','tbprofiler','input']	tuberculosis: unclassified		Mycobacterium tuberculosis
SAMN05577487	SRR4034542	WGS	HARVARD MEDICAL SCHOOL	SRX2025841	Illumina HiSeq 2000	PAIRED	RANDOM	GENOMIC	ILLUMINA	SRS1620270	SRP082185	['PRJNA323744','791-L5C1_1.fastq.gz','SRP082185','5577487','323744','SRS1620270','SRR4034542','SRX2025841','SAMN05577487','P41-Lung5-C1']	2013-11	2016-08-16T02:42:00.000Z		29.6483 S 30.3318 E	ZAF	Africa	Kwazulu-Natal	lung	Homo sapiens	3	human																					384	384674054	261939062	PRJNA323744								['intrapatient_ZAF','input','Napier_2020','denylist']	tuberculosis: human-adapted	L4.3.2	Mycobacterium tuberculosis
SAMN38210440	SRR26794539	WGS	HMS	SRX22491731	Illumina HiSeq 4000	SINGLE	cDNA	GENOMIC	ILLUMINA	SRS19504846	SRP471323	['SRX22491731','SRR26794539','Peru7221_R1.fastq.gz','1039243','7221','PRJNA1039243','SRS19504846','38210440','SRP471323','SAMN38210440','Peru7221','bp0']	2011	2023-11-11T22:53:00.000Z			PER	South America		sputum	Homo sapiens	3	human																					148	148438200	72952704	PRJNA1039243								standford	tuberculosis: unclassified		Mycobacterium tuberculosis
SAMN11619168	SRR10185954	WGS	UNIVERSITY OF MALAYA	SRX6906562	Illumina MiSeq	PAIRED	RANDOM	GENOMIC	ILLUMINA	SRS5438450	SRP223277	['MDRTB-105','SRR10185954','105','SRS5438450','SRX6906562','542351','SAMN11619168','PRJNA542351','SRP223277','11619168','105_R1.fastq']	2009	2019-09-25T21:24:00.000Z			MYS	Asia		As reported: Genome Assembly	Homo sapiens	3	human																					515	515892000	227846179	PRJNA542351								input	tuberculosis: unclassified		Mycobacterium tuberculosis
SAMEA1530687	ERR176510	WGS	SC	ERX152656	Illumina HiSeq 2000	PAIRED	RANDOM	GENOMIC	ILLUMINA	ERS141578	ERP001072	['SC_EXP_8205_4#65','Karonga_Prevention_Study__KPS____whole_genome_sequencing_in_a_whole_population-sc-2011-12-13T10:33:26Z-2066','ERX152656','1759765','ERS141578','SAMEA1530687','ERR176510','99000063-sc-2012-05-29T14:56:38Z-1428591','204548','ERP001072','Karonga_Prevention_Study__KPS____whole_genome_sequ','PRJEB2794','SC_RUN_8205_4#65']	1998	2012-10-12T09:05:00.000Z			MWI	Africa	Karonga		Homo sapiens	3	human							S						S								326	326642600	178074812	PRJEB2794	Coll_2018		99.47	2722117	61	lineage4.3.4.1	Sensitive	['tbprofiler','Menardo_2018','input','Menardo_2021','diff','Napier_2020','Coll_2018','Karonga_Prevention_Study','tree']	tuberculosis: human-adapted	L4.3.4.1	Mycobacterium tuberculosis
SAMEA23786668	ERR1750935	WGS	BUGS	ERX1819234	Illumina HiSeq 2500	PAIRED	RANDOM	GENOMIC	ILLUMINA	ERS1469830	ERP020467	['ena-STUDY-BUGS-07-12-2016-16:53:22:865-43','032-1','378744','ERS1469830','ena-EXPERIMENT-BUGS-07-12-2016-18:13:56:131-63','ERX1819234','ERP020467','ERR1750935','PRJEB18529','6601648','ena-RUN-BUGS-07-12-2016-18:13:56:131-63','SAMEA23786668']		2017-03-14T14:13:00.000Z			ZAF	Africa		sputum	Homo sapiens	3	human																					454	454599600	301762837	PRJEB18529								['Napier_2020','input']	tuberculosis: human-adapted	L4.1.1.3	Mycobacterium tuberculosis
SAMN05919567	SRR28394132	WGS	FIND, THE FOUNDATION FOR INNOVATIVE NEW DIAGNOSTICS	SRX23998908	Illumina HiSeq 2500	PAIRED	RANDOM	GENOMIC	ILLUMINA	SRS20795478	SRP496567	['343736','SRP496567','SRS20795478','5919567','Peru4046_R1.fastq.gz','SAMN05919567','WGS-Peru4046','I0001662-1','SRR28394132','PRJNA343736','SRX23998908']	2012	2024-03-20T07:58:00.000Z		12 S 77 W	PER	South America	Lima	As reported: patient	Homo sapiens	3	human																					410	410286750	205859584	PRJNA343736			99.64	1906983	54	lineage4.3.2	Sensitive	['diff','input','tbprofiler','standford','tree']	tuberculosis: unclassified		Mycobacterium tuberculosis
SAMN21616302	SRR16058595	WGS	PUBLIC HEALTH ONTARIO	SRX12345268	Illumina MiSeq	PAIRED	RANDOM	GENOMIC	ILLUMINA	SRS10317647	SRP338617	['PRJNA766079','SRP338617','SRR16058595','SRS10317647','766079','SAMN21616302','bp0','21616302','2012-289_R1.fastq.gz','SRX12345268','2012-289']	2012	2021-09-24T22:01:00.000Z			CAN	North America	Ontario		Homo sapiens	3	human					S		S					S	S								433	433734628	112491407	PRJNA766079	CRyPTIC_WHO2021_PMC7612554		99.62	458996	22	lineage4.8	Sensitive	['diff','input','Walker_2022','tbprofiler']	tuberculosis: unclassified		Mycobacterium tuberculosis
SAMN19657878	SRR14782627	WGS	SIMON FRASER UNIVERSITY	SRX11115832	NextSeq 500	PAIRED	RANDOM	GENOMIC	ILLUMINA	SRS9179819	SRP323639	['SRP323639','SAMN19657878','TB-111-3235-19_S113_R1_001.fastq.gz','PRJNA736718','736718','TB-111-3235-19_S113','SRS9179819','SRR14782627','SRX11115832','bp0','19657878']	2019	2021-06-12T00:01:00.000Z		47.03278 N 28.89972 E	MDA	Europe			Homo sapiens	3	human																					489	489866650	202438191	PRJNA736718			99.38	1652925	56	lineage4.2.1.1	Other	['tbprofiler','diff','input','tree']	tuberculosis: unclassified		Mycobacterium tuberculosis
SAMEA7551710	ERR4818346	WGS	PUBLIC HEALTH ENGLAND	ERX4688188	Illumina MiSeq	PAIRED	RANDOM	GENOMIC	ILLUMINA	ERS5308358	ERP124941	['sample.21166','SAMEA7551710','773303','ERR4818346','experiment.21166','project.PHE-TB','run.21166','22471103','ERX4688188','ERS5308358','PRJEB41201','ERP124941']		2021-11-10T19:12:00.000Z			GBR	Europe										S		S					S	S								255	255221255	174143927	PRJEB41201	Walker_2022		98.89	1030542	31	lineage4.1.1.3.1	Pre-XDR-TB	['tree','diff','Walker_2022','tbprofiler','CRyPTIC_PHE','input']	tuberculosis: unclassified		Mycobacterium tuberculosis
SAMEA7280688	ERR4553945	WGS	INSTITUTE OF TROPICAL MEDICINE	ERX4490315	Illumina HiSeq 2500	PAIRED	RANDOM	GENOMIC	ILLUMINA	ERS5041288	ERP123102	['ERS5041288','ITM2014-01428','ERX4490315','ERP123102','660147','SAMEA7280688','ena-STUDY-Institute of tropical medicine-27-07-2020-14:37:16:152-1905','ERR4553945','ena-EXPERIMENT-Institute of tropical medicine-28-08-2020-16:29:08:364-543','PRJEB39569','15937734','ena-RUN-Institute of tropical medicine-28-08-2020-16:29:08:364-543']	2014	2020-08-29T19:18:00.000Z			BGD	Asia		sputum	Homo sapiens	3	human																					310	310597638	122402738	PRJEB39569			99.6	1913932	66	lineage2.2.1	MDR-TB	['diff','tree','input','tbprofiler']	tuberculosis: unclassified		Mycobacterium tuberculosis
SAMEA7548489	ERR4815129	WGS	PUBLIC HEALTH ENGLAND	ERX4684971	Illumina HiSeq 2500	PAIRED	RANDOM	GENOMIC	ILLUMINA	ERS5305141	ERP124941	['ERP124941','PRJEB41201','sample.17949','22467886','SAMEA7548489','773303','ERR4815129','ERS5305141','experiment.17949','run.17949','ERX4684971','project.PHE-TB']		2021-11-10T13:08:00.000Z			GBR	Europe										S		R						S								485	485759451	214801176	PRJEB41201	Walker_2022		99.46	1807265	39	lineage4.2.1.1	HR-TB	['CRyPTIC_PHE','diff','tbprofiler','tree','input','Walker_2022']	tuberculosis: unclassified		Mycobacterium tuberculosis
SAMN38204873	SRR26788261	WGS	HMS	SRX22486644	Illumina HiSeq 4000	SINGLE	cDNA	GENOMIC	ILLUMINA	SRS19499989	SRP471323	['SRP471323','SRX22486644','SRR26788261','SRS19499989','=MID(A486, 5,5)','1039243','Peru11015_R1.fastq.gz','SAMN38204873','bp0','38204873','PRJNA1039243','Peru11015']	2021	2023-11-11T09:56:00.000Z			PER	South America		sputum	Homo sapiens	3	human																					401	401670000	131550754	PRJNA1039243								standford	tuberculosis: unclassified		Mycobacterium tuberculosis
SAMN29094138	SRR19662733	WGS	NATIONAL MEDICAL RESEARCH CENTER OF PHTHISIOPULMONOLOGY AND INFECTIOUS DISEASES	SRX15712414	DNBSEQ-G50	PAIRED	PCR	GENOMIC	DNBSEQ	SRS13406549	SRP381877	['SRX15712414','PRJNA849565','Mycobacterium tuberculosis 177_FPI','SRS13406549','29094138','lib177_FPI','SAMN29094138','bp0','177_R1.fq.gz','849565','SRR19662733','SRP381877']		2022-06-15T12:22:00.000Z		55.78 N 37.61 E	RUS	Europe	Moscow	sputum	Homo sapiens	3	human																					609	609878100	431049688	PRJNA849565									tuberculosis: unclassified		Mycobacterium tuberculosis
SAMN09625687	SRR7496511	WGS	UNIVERSITY OF HAWAII AT MANOA	SRX4365958	Illumina MiSeq	PAIRED	RANDOM	GENOMIC	ILLUMINA	SRS3525369	SRP152720	['SAMN09625687','SRS3525369','SRX4365958','9_09L1898','PRJNA480117','9625687','SRR7496511','480117','9_09L1898_Reseq_L001_R1_001.fastq.gz','SRP152720']	2009	2018-07-08T14:54:00.000Z		21.326958 N 157.861630 W	USA	North America	Hawaii	sputum	Homo sapiens	3	human																					478	478409012	186404479	PRJNA480117			99.35	1778740	101	lineage1.2.1.2.1	HR-TB	['Napier_2020','Menardo_2021','tree','diff','input','tbprofiler']	tuberculosis: human-adapted	L1	Mycobacterium tuberculosis	Manila
SAMEA115739663	ERR13262216	WGS	UNIVERSITY OF OXFORD, NUFFIELD DEPARTMENT OF MEDIC	ERX12632629	NextSeq 500	PAIRED	RANDOM PCR	GENOMIC	ILLUMINA	ERS20249406	ERP161058	['41858135','SAMEA115739663','ERS20249406','cd9bf11b8fb9','ERP161058','ERR13262216','PRJEB76547','ERX12632629','webin-reads-cd9bf11b8fb9','b28b5ff0-515d-42d2-bc0f-19e45ec26bb9','1124794']	2020	2024-08-04T22:17:00.000Z			DEU	Europe																										630	630384632	282144180	PRJEB76547								CRyPTIC_2024	tuberculosis: unclassified		Mycobacterium tuberculosis
SAMN16521886	SRR12882373	WGS	SWISSTPH	SRX9348435	Illumina HiSeq 2000	PAIRED		GENOMIC	ILLUMINA	SRS7571420	SRP288262	['SAMN16521886','BSSE-QGF-78378','PRJNA670836','BSSE_QGF_78378_CBP4JANXX_7_G21775_CGTACTAG_TCGACTAG_S48_L007_R1_001_MM_1.fastq.gz','SRS7571420','16521886','SRR12882373','G21775','SRP288262','670836','SRX9348435','bp0']	2015	2020-10-23T06:31:00.000Z			TZA	Africa		sputum	Homo sapiens	3	human																					615	615879472	304770027	PRJNA670836			99.34	1701425	57	lineage3	Sensitive	['tree','input','tbprofiler','diff']	tuberculosis: unclassified		Mycobacterium tuberculosis
SAMEA7527031	ERR4798472	WGS	FOUNDATION FOR MEDICAL RESEARCH INDIA	ERX4667895	NextSeq 500	PAIRED	RANDOM	GENOMIC	ILLUMINA	ERS5283503	ERP124850	['773292','ERP124850','run.14977','experiment.14977','ERX4667895','sample.14977','project.Mumbai','PRJEB41116','ERS5283503','ERR4798472','22460593','SAMEA7527031']		2021-11-10T01:25:00.000Z			IND	Asia	Mumbai					S	S				S		S	S							S		S	S		595	595852040	261169735	PRJEB41116	Walker_2022		99.66	1690491	56	lineage4.8	Sensitive	['CRyPTIC_IND','tree','tbprofiler','input','diff','Walker_2022']	tuberculosis: unclassified		Mycobacterium tuberculosis
SAMEA9976506	ERR6865809	WGS	IMPERIAL COLLEGE LONDON	ERX6489237	Illumina HiSeq 2000	PAIRED	RANDOM	GENOMIC	ILLUMINA	ERS7654785	ERP123401	['ERR6865809','PRJEB39837','ERX6489237','CA0444109_raw_wgs','CA0444109','22011307','SAMEA9976506','CA0444109_raw_wgs_R1R2','ena-STUDY-IMPERIAL COLLEGE LONDON-12-08-2020-14:44:57:582-2394','666870','ERP123401','ERS7654785']	2009	2021-10-15T13:48:00.000Z			PER	South America	Lima		Homo sapiens	3	human																					366	366673602	155397326	PRJEB39837								['input','standford']	tuberculosis: unclassified		Mycobacterium tuberculosis
SAMEA5189826	ERR4188392	WGS	WELLCOME SANGER INSTITUTE	ERX4150161	HiSeq X Ten	PAIRED	RANDOM	GENOMIC	ILLUMINA	ERS2997320	ERP021867	['ERX4150161','SAMEA5189826','15093324','SC_EXP_29594_1#264','ERP021867','ERS2997320','PRJEB19799','Exploring_the_richness_of_Mycobacterium_bovis_strain_diversity-sc-4667','480613','ERR4188392','2366cb6c-ff90-11e8-9f73-3c4a9275d6c8','SC_RUN_29594_1#264']		2020-06-04T09:30:00.000Z			GBR	Europe																										218	218115876	57022322	PRJEB19799			99.49	1212468	41	La1.8.1	Other	['tbprofiler','tree','bovis_GBR','input','diff']	tuberculosis: animal-adapted	La1	Mycobacterium bovis
SAMN41389837	SRR29017013	WGS	FIND, THE FOUNDATION FOR INNOVATIVE NEW DIAGNOSTICS	SRX24543519	Illumina HiSeq 2000	PAIRED	RANDOM	GENOMIC	ILLUMINA	SRS21288043	SRP507535	['41389837','SAMN41389837','SRX24543519','SRR29017013','TB-IS-1044-2005-02784_S225_R1_001.fastq.gz','1019C8_ED1289D327E2','SRP507535','PRJNA1109295','SRS21288043','1109295','1019C8_ED1289D327E2_2005-02784']	2005	2024-05-14T09:34:00.000Z			BGD	Asia			Homo sapiens	3	human																					251	251347352	109729437	PRJNA1109295			99.57	1325718	45	lineage3.1	MDR-TB	['tree','WHO_mutations_2023','diff','tbprofiler','input']	tuberculosis: unclassified		Mycobacterium tuberculosis
SAMEA7129272	ERR4407500	WGS	IHU - MEDITERRANEE INFECTION	ERX4359648	Illumina MiSeq	PAIRED	PCR	GENOMIC	ILLUMINA	ERS4889772	ERP123265	['ERX4359648','656030','ERS4889772','CSURP9132','ena-RUN-IHU - Mediterranee Infection-05-08-2020-10:45:25:497-55','SAMEA7129272','ERR4407500','ena-EXPERIMENT-IHU - Mediterranee Infection-05-08-2020-10:45:25:497-55','ERP123265','PRJEB39715','ena-STUDY-IHU - Mediterranee Infection-04-08-2020-15:42:33:190-2206','15765171']		2020-08-15T04:05:00.000Z							Homo sapiens	3	human																					393	393864884	220347555	PRJEB39715			99.62	1262495	66	lineage4.8	Sensitive	['input','diff','tree','tbprofiler']	tuberculosis: unclassified		Mycobacterium tuberculosis
SAMEA4892863	ERR2788349	OTHER	CGR	ERX2797598	PacBio RS II	SINGLE		GENOMIC	PACBIO_SMRT	ERS2711946	ERP110809	['13811501','ERP110809','ERS2711946','ena-EXPERIMENT-CGR-11-09-2018-10:58:45:324-8','SAMEA4892863','ERX2797598','ena-RUN-CGR-11-09-2018-10:58:45:324-8','ena-STUDY-CGR-11-09-2018-10:58:45:705-640','600186','ERR2788349','12366_7','PRJEB28592']		2020-01-18T05:37:00.000Z																														898	898157013	622630344	PRJEB28592									tuberculosis: unclassified		Mycobacterium tuberculosis
SAMN41417632	SRR29052993	WGS	FIND, THE FOUNDATION FOR INNOVATIVE NEW DIAGNOSTICS	SRX24577786	Illumina HiSeq 2000	PAIRED	RANDOM	GENOMIC	ILLUMINA	SRS21317772	SRP507535	['SAMN41417632','1109295','6B1800_1630CA01DF5D_IDR1700056121','SRX24577786','6B1800_1630CA01DF5D','41417632','SRR29052993','SRS21317772','IDR1700056121-01-01_S10_L001_R1_001.fastq.gz','PRJNA1109295','SRP507535']		2024-05-18T01:19:00.000Z			USA	North America			Homo sapiens	3	human																					218	218800398	128860385	PRJNA1109295								WHO_mutations_2023	tuberculosis: unclassified		Mycobacterium tuberculosis
SAMN37210578	SRR25827491	WGS	HAYSTACKANALYTICS PVT. LTD.	SRX21548942	NextSeq 550	PAIRED	PCR	GENOMIC	ILLUMINA	SRS18756962	SRP457772	['bp0','SRR25827491','1011210','37210578','SAMN37210578','PRJNA1011210','SRS18756962','SRX21548942','HAPL_597','SRP457772','HAPL_597_R1.fastq.gz']	2022	2023-08-31T12:28:00.000Z		20.5937 N 78.9629 E	IND	Asia		sputum	Homo sapiens	3	human																					1491	1491718249	670306314	PRJNA1011210								['input','denylist']	tuberculosis: unclassified		Mycobacterium tuberculosis
SAMN28857021	SRR19543530	WGS	SHANGHI CDC	SRX15595396	Illumina HiSeq 2500	PAIRED	RANDOM PCR	GENOMIC	ILLUMINA	SRS13296427	SRP378508	['SRX15595396','SAMN28857021','845115','SRR19543530','SRP378508','bp0','28857021','18-0585_0','PRJNA845115','18-0585_0.1.fq.gz','SRS13296427']	2018	2022-06-06T13:54:00.000Z			CHN	Asia	Shanghai	sputum	Homo sapiens	3	human																					677	677210188	305465780	PRJNA845115									NTM: unclassified		Mycobacterium kansasi
SAMN19774947	SRR14863403	WGS	UNIVERSITY COLLEGE DUBLIN	SRX11181011	NextSeq 500	PAIRED	RANDOM	GENOMIC	ILLUMINA	SRS9238541	SRP324648	['SRS9238541','SRX11181011','AFBI11','739165','PRJNA739165','SRP324648','AFBI11_S19_L001-4_R1_001.fastq.gz','bp0','SRR14863403','19774947','SAMN19774947']	2015	2022-04-07T07:58:00.000Z			IRL	Europe	Meath		Bos taurus	3	domestic cattle																					359	359660129	155828523	PRJNA739165									NTM: avium complex		Mycobacterium avium subsp. paratuberculosis
SAMEA14493472	ERR9806886	WGS	UNIVERSITY OF ANTWERP	ERX9353872	Illumina HiSeq 2000	PAIRED	RANDOM PCR	GENOMIC	ILLUMINA	ERS12121835	ERP134958	['ERP134958','SAMEA14493472','ERR9806886','844747','28830836','R15396','ena-EXPERIMENT-TAB-31-05-2022-21:20:15:608-1960','ena-RUN-TAB-31-05-2022-21:20:15:608-1961','cheddar_cheese','PRJEB50385','ERX9353872','ERS12121835']	2011	2022-06-25T19:13:00.000Z			ZAF	Africa		sputum	Homo sapiens	3	human																					1043	1043307604	719136378	PRJEB50385								input	tuberculosis: unclassified		Mycobacterium tuberculosis
SAMN04053738	SRR2502866	WGS	NATIONAL MICROBIOLOGY LABORATORY	SRX1281350	Illumina MiSeq	PAIRED	RANDOM	GENOMIC	ILLUMINA	SRS1086835	SRP064127	['SRR2502866','run_NX_49','SAMN04053738','PRJNA295328','SRX1281350','SRP064127','run_NX_49_files','SRS1086835','strain_97','4053738','295328']	2004	2015-09-23T15:30:00.000Z			CAN	North America			Homo sapiens	3	human																					526	526580921	349376882	PRJNA295328								input	tuberculosis: unclassified		Mycobacterium tuberculosis
SAMN04521983	['SRR11947333','SRR3725688']	WGS		['SRX8491936','SRX1882652']	Illumina HiSeq 2500	SINGLE	PCR	GENOMIC	ILLUMINA	SRS1529069		['BI_450','SRR3725688','G05090_1.fastq.gz','SRR11947333','SRP077478','300846','SRS1529069','PRJNA300846','SRX1882652','SRX8491936','4521983','G05090','SAMN04521983']					ZAF	Africa		sputum	Homo sapiens	3	human																					1628	1629414820	650551794	PRJNA300846			95.62	1253041	23	lineage4.1	HR-TB	['Menardo_2021','nextstrain_global_tree','diff','tbprofiler','Menardo_2018','input','IeDEA']	tuberculosis: human-adapted	L4	Mycobacterium tuberculosis
SAMN18118107	SRR13837585	WGS	UNIVERISTY OF ANTWERP	SRX10215936	Illumina HiSeq 2500	PAIRED		GENOMIC	ILLUMINA	SRS8360697	SRP308980	['PRJNA706121','SRX10215936','ID1850414788','SRR13837585','18118107','SRP308980','706121','STUDYCOV20-FASTA17-MCOV20-CONTSepi-CPER4-SEED1850414788.R1.fastq.gz','bp0','COV20-FASTA17-MCOV20-CONTSepi-CPER4-SEED1850414788','SAMN18118107','SRS8360697']	2021	2021-03-03T03:50:00.000Z						simulated/in silico																								91	91906200	48491664	PRJNA706121								['denylist','laboratory_synthetic','input']	tuberculosis: human-adapted	L4	Mycobacterium tuberculosis	H37Rv
SAMN32819199	SRR23174243	WGS	AGRIFOOD AND BIOSCIENCES INSTITUTE	SRX19124440	Illumina HiSeq X	PAIRED	PCR	GENOMIC	ILLUMINA	SRS16523714	SRP418517	['SAMN32819199','bp0','32819199','BTB_TVR_727','SRP418517','TVR727','SRX19124440','925930','PRJNA925930','SRR23174243','BTB_TVR_727_Bov_2007_6.263_NI_1.fastq.gz','SRS16523714']	2007	2023-01-20T19:00:00.000Z			GBR	Europe			Bos taurus	2	bovine																					325	325740000	127347939	PRJNA925930			99.47	2864042	67	La1.8.1	Other	['input','tree','tbprofiler','diff']	tuberculosis: animal-adapted	La1	Mycobacterium bovis
SAMN37457285	SRR26112682	WGS	WADSWORTH CENTER	SRX21826827	Illumina MiSeq	PAIRED	RANDOM	GENOMIC	ILLUMINA	SRS18926437	SRP338930	['SRX21826827','37457285','SRS18926437','SAMN37457285','IDR1700043252','IDR1700043252-01-01.R1.fastq.gz','IDR1700043252-01-01','766641','PRJNA766641','SRR26112682','SRP338930']	2017	2023-09-19T16:21:00.000Z			USA	North America	New York state	sputum	Homo sapiens	3	human																					582	582228467	377639218	PRJNA766641									tuberculosis: unclassified		Mycobacterium tuberculosis
SAMEA7527425	ERR4798832	WGS	FOUNDATION FOR MEDICAL RESEARCH INDIA	ERX4668256	NextSeq 500	PAIRED	RANDOM	GENOMIC	ILLUMINA	ERS5283896	ERP124850	['ERP124850','ERR4798832','ERS5283896','project.Mumbai','PRJEB41116','experiment.27297','773292','SAMEA7527425','sample.27297','ERX4668256','run.27297','22460970']		2021-11-10T01:48:00.000Z			IND	Asia	Mumbai					S	S				S	S	S	S				S			S		S	S		928	928996500	400243528	PRJEB41116	Walker_2022		99.29	1673604	54	lineage1.2.2.2	Sensitive	['tbprofiler','diff','tree','Walker_2022','CRyPTIC_IND','input']	tuberculosis: unclassified		Mycobacterium tuberculosis
SAMN27256543	SRR18593217	WGS	ICMR-NATIONAL INSTITUTE FOR RESEARCH IN TUBERCULOSIS	SRX14721871	HiSeq X Ten	PAIRED	RANDOM	GENOMIC	ILLUMINA	SRS12484015	SRP367420	['MD023_R1.fastq.gz','SRP367420','SRX14721871','SRR18593217','SAMN27256543','822663','27256543','bp0','PRJNA822663','MD023','SRS12484015']		2022-04-04T13:06:00.000Z						pulmonary	Homo sapiens	3	human																					873	873088200	395353632	PRJNA822663			99.54	1369565	47	lineage4.8	Sensitive	['tbprofiler','diff','tree','input']	tuberculosis: unclassified		Mycobacterium tuberculosis
SAMEA7548048	ERR4814689	WGS	PUBLIC HEALTH ENGLAND	ERX4684531	Illumina HiSeq 2500	PAIRED	RANDOM	GENOMIC	ILLUMINA	ERS5304701	ERP124941	['ERP124941','773303','project.PHE-TB','22467446','sample.17509','SAMEA7548048','ERX4684531','run.17509','ERR4814689','experiment.17509','PRJEB41201','ERS5304701']		2021-11-10T12:01:00.000Z			GBR	Europe										S		R						S	S							136	136342170	55016013	PRJEB41201	Walker_2022		99.53	1249198	28	lineage3	HR-TB	['input','tbprofiler','tree','CRyPTIC_PHE','diff','Walker_2022']	tuberculosis: unclassified		Mycobacterium tuberculosis
SAMEA12855272	ERR11246242	WGS	SWISS TROPICAL AND PUBLIC HEALTH INSTITUTE	ERX10654446	Illumina NovaSeq 6000	SINGLE	RANDOM	GENOMIC	ILLUMINA	ERS10462160	ERP135175	['ERS10462160','8cc6b8bd-130a-4c76-a0b2-3197bafe5cc6','SAMEA12855272','G42877','ena-RUN-TAB-17-04-2023-19:57:15:062-8582','34308838','ERP135175','ena-EXPERIMENT-TAB-17-04-2023-19:57:15:056-8581','ERX10654446','ERR11246242','930268','PRJEB50582']	2014	2023-07-27T11:30:00.000Z			GEO	Asia		sputum																								285	285084317	99855334	PRJEB50582									tuberculosis: unclassified		Mycobacterium tuberculosis
SAMEA2534681	ERR552486	WGS	FZB	ERX511555	Illumina HiSeq 2500	PAIRED		GENOMIC	ILLUMINA	ERS458083	ERP005779	['SAMEA2534681','5243039','4572-98_gatc_gatc1_2013-02-13_72bp','ena-STUDY-FZB-08-05-2014-02:23:48:240-40','325612','ERS458083','ERP005779','ERX511555','ERR552486','PRJEB6273','4572-98']		2016-06-16T03:01:00.000Z																														163	163227024	99368682	PRJEB6273								input	MTBC		Mycobacterium tuberculosis complex sp.
SAMN22169411	SRR16278249	WGS	CHINA AGRICULTURAL UNIVERSITY	SRX12557552	Illumina HiSeq 2500	PAIRED	RANDOM	GENOMIC	ILLUMINA	SRS10515234	SRP340665	['PRJNA769553','SRS10515234','769553','SRP340665','SAMN22169411','SRX12557552','22169411','103L','SRR16278249','103L_1.fastq.gz']	2012	2021-10-09T21:27:00.000Z			CHN	Asia	Kashgar	As reported: tissue sample, farm	Bos taurus	2	bovine																					1860	1860951300	802373192	PRJNA769553			99.21	1620626	56	La1.4	Other	['diff','input','tree','tbprofiler']	tuberculosis: animal-adapted	La1	Mycobacterium bovis
SAMN03300203	SRR1791845	WGS	USDA-NVSL-DBL	SRX867507	Illumina MiSeq	PAIRED	RANDOM	GENOMIC	ILLUMINA	SRS838905	SRP053287	['SRP053287','SRR1791845','PRJNA251692','251692','3300203','CORONAVIRIDAE','SRX867507','SRS838905','250: 03-0430','250: 03-0430_files','SAMN03300203','03-0430']	2003	2015-02-23T13:17:00.000Z			MEX	North America			Bos taurus	2	domestic cattle																					839	839057856	588399563	PRJNA251692			99.28	272086	11	La1.8.1	Other	['tbprofiler','input']	tuberculosis: animal-adapted	La1	Mycobacterium bovis
SAMN09100012	SRR7070523	OTHER	MODMEDMICOXFORD	SRX4001220	Illumina MiSeq	PAIRED		OTHER	ILLUMINA	SRS3284134	SRP076676	['SRR7070523','302362','MMMOSRA:bb706cd4-d1aa-4bc2-ad3f-299cef78b374','MMMOSAM:bb706cd4-d1aa-4bc2-ad3f-299cef78b374','PRJNA302362','SAMN09100012','SRX4001220','9100012','SRP076676','SRS3284134']	2015	2018-04-26T14:29:00.000Z			GBR	Europe			Homo sapiens	3	human																					814	814383166	482732656	PRJNA302362									tuberculosis: unclassified		Mycobacterium tuberculosis
SAMN28610680	SRR19395026	WGS	UNIVERSITY COLLEGE DUBLIN	SRX15449596	NextSeq 500	PAIRED	RANDOM	GENOMIC	ILLUMINA	SRS13171932	SRP377005	['19-7619','SRR19395026','28610680','SAMN28610680','PRJNA841672','SRS13171932','841672','bp0','19-7619_S20_L001-4_R1_001.fastq.gz','SRX15449596','SRP377005']	2019	2022-05-25T10:26:00.000Z			IRL	Europe			Bos taurus	3	domestic cattle																					575	575908942	257348866	PRJNA841672									NTM: avium complex		Mycobacterium avium subsp. paratuberculosis
SAMN08732578	SRR6855909	WGS	SAN RAFFAELE	SRX3810880	Illumina MiSeq	PAIRED	RANDOM	GENOMIC	ILLUMINA	SRS3061428	SRP128089	['CG01570427','SAMN08732578','PRJNA428596','CG01570427_WGS','SRP128089','SRR6855909','CG01570427_S22.gatk.bam','SRX3810880','428596','SRS3061428','8732578','bp0']		2018-03-20T13:12:00.000Z							Homo sapiens	3	human																					404	404774902	298654030	PRJNA428596								input	tuberculosis: unclassified		Mycobacterium tuberculosis
SAMN15773077	SRR12420832	WGS	FUDAN UNIVERSITY	SRX8916447	Illumina HiSeq 2500	PAIRED	RANDOM PCR	GENOMIC	ILLUMINA	SRS7173019	SRP276868	['SRS7173019','15773077','p564','XZ10227_R1.fastq.gz','SRR12420832','SRP276868','PRJNA656167','656167','SRX8916447','XZ10227','bp0','SAMN15773077']	2010	2020-08-10T10:37:00.000Z			CHN	Asia	Tibet	sputum	Homo sapiens	3	human																					688	688173000	246694288	PRJNA656167			99.09	1550671	46	lineage2.2.1	Sensitive	['diff','tree','tbprofiler','input']	tuberculosis: unclassified		Mycobacterium tuberculosis
SAMEA115746314	ERR13285096	WGS	UNIVERSITY OF OXFORD, NUFFIELD DEPARTMENT OF MEDIC	ERX12655522	NextSeq 500	PAIRED	RANDOM PCR	GENOMIC	ILLUMINA	ERS20256198	ERP161058	['ERS20256198','957f327cfb29','41889849','webin-reads-957f327cfb29','ERR13285096','b28b5ff0-515d-42d2-bc0f-19e45ec26bb9','PRJEB76547','ERX12655522','SAMEA115746314','ERP161058','1124794']	2020	2024-08-11T02:02:00.000Z			DEU	Europe																										1435	1435442439	630596742	PRJEB76547								CRyPTIC_2024	tuberculosis: unclassified		Mycobacterium tuberculosis
SAMEA115401575	['ERR12742690','ERR12743225']	WGS		['ERX12116615','ERX12117150']	Sequel II	SINGLE	size fractionation	GENOMIC	PACBIO_SMRT	ERS18422156		['ena-RUN-TAB-13-03-2024-13:39:27:481-129464','SAMEA115401575','P066-N1411','ena-EXPERIMENT-TAB-13-03-2024-13:39:27:481-129463','1093986','ERR12742690','ERR12743225','ERX12116615','d3584d6f-a177-415b-b215-d5cbf483cc89','ERS18422156','ena-RUN-TAB-13-03-2024-09:34:16:176-124619','PRJEB73759','ERX12117150','ERP158495','40519116','ena-EXPERIMENT-TAB-13-03-2024-09:34:16:175-124618']					CHE	Europe																										340	340591464	215600702	PRJEB73759									tuberculosis: unclassified		Mycobacterium tuberculosis
SAMEA5569780	ERR3287587	WGS	UNIVERSIDAD PERUANA CAYETANO HEREDIA, PERU	ERX3314096	Illumina HiSeq 4000	PAIRED	RANDOM	GENOMIC	ILLUMINA	ERS3371802	ERP114885	['project.Gates_clinical_isolates_Peru','PRJEB32234','SAMEA5569780','ERS3371802','run.11613','experiment.11613','ERR3287587','sample.11613','ERP114885','542465','11622065','ERX3314096']		2021-11-03T09:39:00.000Z			PER	South America						R	S			R	I	R	R	S				R	R	S	S	S	S	S	R	442	442521900	188115204	PRJEB32234	['CRyPTIC_reuse_table','Walker_2022']		99.38	1707829	61	lineage2.2.1	MDR-TB	['tbprofiler','diff','input','CRyPTIC_reuse_table','CRyPTIC_UPCH','Walker_2022','tree']	tuberculosis: unclassified		Mycobacterium tuberculosis
SAMEA1485237	ERR161199	WGS	SC	ERX137049	Illumina HiSeq 2000	PAIRED	RANDOM	GENOMIC	ILLUMINA	ERS107818	ERP001072	['Karonga_Prevention_Study__KPS____whole_genome_sequencing_in_a_whole_population-sc-2011-12-13T10:33:26Z-2066','1139018','ERP001072','PRJEB2794','ERS107818','204548','SAMEA1485237','SC_RUN_7960_6#92','Karonga_Prevention_Study__KPS____whole_genome_sequ','ERX137049','SC_EXP_7960_6#92','ERR161199','3001849-sc-2012-03-23T12:16:47Z-1386299']	2002	2014-10-19T14:20:00.000Z			MWI	Africa	Karonga	sputum	Homo sapiens	3	human							S						S								350	350046400	186928945	PRJEB2794	Coll_2018		99.37	1761200	40	lineage3.1.1	Sensitive	['diff','Menardo_2021','Menardo_2018','tbprofiler','tree','input','Coll_2018','Karonga_Prevention_Study','Napier_2020']	tuberculosis: human-adapted	L3.1.1	Mycobacterium tuberculosis
SAMEA7549016	ERR4815656	WGS	PUBLIC HEALTH ENGLAND	ERX4685498	Illumina MiSeq	PAIRED	RANDOM	GENOMIC	ILLUMINA	ERS5305668	ERP124941	['ERS5305668','SAMEA7549016','run.18476','experiment.18476','ERX4685498','ERR4815656','ERP124941','773303','sample.18476','22468413','PRJEB41201','project.PHE-TB']		2021-11-10T14:03:00.000Z			GBR	Europe												S														88	88839462	60000848	PRJEB41201	Walker_2022							['CRyPTIC_PHE','Walker_2022','input']	tuberculosis: unclassified		Mycobacterium tuberculosis
SAMN26578299	SRR18311215	WGS	CHINACDC	SRX14448596	Illumina HiSeq 2500	SINGLE	RANDOM	GENOMIC	ILLUMINA	SRS12255167	SRP333090	['22A076.fastq.gz','26578299','SRP333090','SRS12255167','SRX14448596','SRR18311215','PRJNA755247','755247','22A076','SAMN26578299','bp0']	2020	2022-03-12T10:21:00.000Z		34.32 N 112.16 E	CHN	Asia	Chongqing	sputum	Homo sapiens	3	human																					724	724164600	274208917	PRJNA755247									tuberculosis: unclassified		Mycobacterium tuberculosis
SAMN09100294	SRR7070492	OTHER	MODMEDMICOXFORD	SRX4001251	Illumina MiSeq	PAIRED		OTHER	ILLUMINA	SRS3283448	SRP076676	['MMMOSAM:9c024a29-22c2-4804-ac69-624f843a592c','SRR7070492','9100294','SRP076676','SAMN09100294','SRX4001251','PRJNA302362','302362','MMMOSRA:9c024a29-22c2-4804-ac69-624f843a592c','SRS3283448']	2014	2018-04-26T14:29:00.000Z			GBR	Europe			Homo sapiens	3	human																					538	538402143	314836135	PRJNA302362									tuberculosis: unclassified		Mycobacterium tuberculosis
SAMN31695698	SRR22263357	AMPLICON	UNIVERSITY OF WISCONSIN-MADISON	SRX18240037	Illumina MiSeq	PAIRED	PCR	GENOMIC	ILLUMINA	SRS15735898	SRP407506	['SRP407506','SRX18240037','PRJNA900591','SAMN31695698','900591','SRR22263357','bp0','31695698','X16-216-20-RLL-11_S30','X16-216-20-RLL-11_S30_L001_R1_001.fastq','SRS15735898']	2021-08	2022-11-11T14:44:00.000Z			USA	North America	Pittsburgh	lung	Macaca fascicularis	3	crab-eating macaque																					63	63159374	45852317	PRJNA900591									tuberculosis: human-adapted	L4	Mycobacterium tuberculosis	Erdman
SAMN42034615	SRR29539036	WGS	NIAID TB PORTALS PROGRAM	SRX25046426	NextSeq 2000	PAIRED	RANDOM	GENOMIC	ILLUMINA	SRS21743574	SRP515897	['SRS21743574','41543','SRR29539036','TBPO-4673_lib56094_nextseq_ny0087_151bp.filtered_2_bwa.1.fastq.gz','42034615','SRX25046426','1074785','PRJNA1074785','SAMN42034615','SRP515897']	2021	2024-06-25T13:32:00.000Z		48.3794 N 31.1656 E	UKR	Europe		sputum	Homo sapiens	3	human																					519	519235263	177597572	PRJNA1074785									tuberculosis: unclassified		Mycobacterium tuberculosis
SAMEA112799457	ERR11049290	WGS	FZB	ERX10496080	NextSeq 500	PAIRED		GENOMIC	ILLUMINA	ERS14807003	ERP010814	['ERR11049290','ERS14807003','ena-EXPERIMENT-TAB-21-03-2023-10:57:59:507-104839','287903','20004015','ena-RUN-TAB-21-03-2023-10:57:59:507-104840','ena-STUDY-FZB-22-06-2015-17:16:39:392-292','ERP010814','SAMEA112799457','ERX10496080','33851513','PRJEB9680']		2023-07-20T21:03:00.000Z																														646	646102726	273422723	PRJEB9680			99.39	1708321	52	lineage4.5	Sensitive	['tree','tbprofiler','diff','input']	tuberculosis: unclassified		Mycobacterium tuberculosis
SAMN31887237	SRR22424920	WGS	NATIONAL TUBERCULOSIS INSTITUTE,BANGALORE	SRX18394230	Illumina MiSeq	PAIRED		GENOMIC	ILLUMINA	SRS15878556	SRP410119	['SRP410119','SRS15878556','31887237','905883','19S18R8_R1.fastq.gz','SRX18394230','SRR22424920','bp0','SAMN31887237','123','PRJNA905883','19S18R8']	2022	2022-11-28T01:16:00.000Z		13.00112 N 77.58307 E	IND	Asia		sputum	Homo sapiens	3	human																					1064	1064453992	768372696	PRJNA905883			98.72	1004752	32	lineage3.1.2	MDR-TB	['diff','tbprofiler','input','tree']	tuberculosis: unclassified		Mycobacterium tuberculosis
SAMN42882908	SRR30180264	WGS	TAIWAN CENTERS OF DISEASE CONTROL	SRX25646465	Illumina MiSeq	PAIRED	RANDOM	GENOMIC	ILLUMINA	SRS22289754	SRP525189	['SRX25646465','SRS22289754','TWCDCMDR_217','SAMN42882908','PRJNA1141184','42882908','1141184','SRR30180264','S217','22MDR_217_F.fastq.gz','SRP525189']		2024-08-08T21:34:00.000Z		25.02 N 121.251 E	TWN	Asia		lung	Homo sapiens	3	human																					496	496001441	310360044	PRJNA1141184									tuberculosis: unclassified		Mycobacterium tuberculosis
SAMN09090582	SRR7131133	WGS	SAN RAFFAELE	SRX4052128	Illumina MiniSeq	PAIRED	RANDOM	GENOMIC	ILLUMINA	SRS3269161	SRP135980	['PRJNA438921','SAMN09090582','bp0','438921','MGIT34_301216_MGIT_301216_R1.fastq.gz','SRS3269161','MGIT34_WGS','SRX4052128','9090582','SRR7131133','MGIT34','SRP135980']		2018-05-08T13:02:00.000Z			ITA	Europe			Homo sapiens	3	human																					204	204905044	130693201	PRJNA438921			99.7	2243560	37	lineage4.1.2.1	Sensitive	['diff','tbprofiler','tree','input']	tuberculosis: unclassified		Mycobacterium tuberculosis
SAMN05919621	SRR28393402	WGS	FIND, THE FOUNDATION FOR INNOVATIVE NEW DIAGNOSTICS	SRX23998262	Illumina HiSeq 2500	PAIRED	RANDOM	GENOMIC	ILLUMINA	SRS20794832	SRP496567	['SRR28393402','SRP496567','Peru4101_R1.fastq.gz','PRJNA343736','343736','SAMN05919621','5919621','WGS-Peru4101','SRS20794832','I0004294-0','SRX23998262']	2012	2024-03-20T07:43:00.000Z		12 S 77 W	PER	South America	Lima	As reported: patient	Homo sapiens	3	human																					311	311578000	160568777	PRJNA343736			99.55	1876603	53	lineage4.1.2.1;lineage2.2.1	MDR-TB	['input','tbprofiler','standford','diff']	tuberculosis: unclassified		Mycobacterium tuberculosis
SAMEA3281375	ERR776456	WGS	NORWEGIAN INSTITUTE OF PUBLIC HEALTH	ERX719335	Illumina HiSeq 2000	PAIRED	RANDOM	GENOMIC	ILLUMINA	ERS668904	ERP009710	['282873','SAMEA3281375','ERP009710','3580557','ena-RUN-NORWEGIAN INSTITUTE OF PUBLIC HEALTH-04-03-2015-08:10:08:449-5','ena-STUDY-NORWEGIAN INSTITUTE OF PUBLIC HEALTH-02-03-2015-14:01:10:499-103','ena-EXPERIMENT-NORWEGIAN INSTITUTE OF PUBLIC HEALTH-04-03-2015-08:10:08:448-5','PRJEB8689','Ra17','ERS668904','ERX719335','ERR776456']	2009	2015-05-02T11:23:00.000Z			ARG	South America		sputum	Homo sapiens	3	human																					713	713279776	456813492	PRJEB8689			99.62	1555323	36	lineage4.3.2	MDR-TB	['tbprofiler','tree','input','standford','diff']	tuberculosis: unclassified		Mycobacterium tuberculosis
SAMEA95482918	ERR1873436	WGS	UNIVERSITY OF CAPE TOWN	ERX1933961	Illumina HiSeq 2000	PAIRED	size fractionation	GENOMIC	ILLUMINA	ERS1565425	ERP015827	['PRJEB14199','ERX1933961','ena-RUN-UNIVERSITY OF CAPE TOWN-07-03-2017-11:20:02:661-48','ERR1873436','ERP015827','ena-EXPERIMENT-UNIVERSITY OF CAPE TOWN-07-03-2017-11:20:02:661-48','ena-STUDY-UNIVERSITY OF CAPE TOWN-31-05-2016-14:43:35:710-24','M_tuberculosis__R11121_LFO46Pool106_3312__L6_AACGTGAT_L006','ERS1565425','6553315','374682','SAMEA95482918']	2010	2017-03-12T13:55:00.000Z			ZAF	Africa		sputum	Homo sapiens	3	human	R	R		S	R	R	R	R	R	R	S	R	R	R							480	480880800	329662879	PRJEB14199	Coll_2018		93.02	1182385	27	lineage2.2.2	Pre-XDR-TB	['Nimmo_2024','diff','tree','input','Menardo_2021','R-XDR_ZAF','Coll_2018','Napier_2020','tbprofiler']	tuberculosis: human-adapted	L2.2.2	Mycobacterium tuberculosis
SAMN32819291	SRR23174049	WGS	AGRIFOOD AND BIOSCIENCES INSTITUTE	SRX19124634	Illumina HiSeq X	PAIRED	PCR	GENOMIC	ILLUMINA	SRS16523908	SRP418517	['BTB_TVR_847_Bov_2012_421.263_NI_1.fastq.gz','SRR23174049','bp0','SRP418517','BTB_TVR_847','32819291','925930','SRX19124634','SRS16523908','SAMN32819291','PRJNA925930','TVR847']	2012	2023-01-20T19:00:00.000Z			GBR	Europe			Bos taurus	2	bovine																					427	427799000	150095726	PRJNA925930			99.33	1850723	43	La1.8.1	Other	['diff','tree','tbprofiler','input']	tuberculosis: animal-adapted	La1	Mycobacterium bovis
SAMEA11206949	ERR7801304	WGS	UNIVERSITY OF BASEL, SWITZERLAND	ERX7368992	Illumina HiSeq 2500	PAIRED		GENOMIC	ILLUMINA	ERS8856449	ERP134075	['ERX7368992','ERS8856449','9bc3fa2b-c877-4dc7-b821-d8f2b9e08e1b','ERR7801304','G32152','794708','SAMEA11206949','ena-EXPERIMENT-TAB-21-12-2021-16:44:10:413-12339','PRJEB49562','24685134','ena-RUN-TAB-21-12-2021-16:44:10:413-12340','ERP134075']	2014	2022-07-21T10:53:00.000Z			TZA	Africa			Homo sapiens	3	human																					596	596796998	263411311	PRJEB49562			99.68	1793107	57	lineage4.3.4.2.1	Sensitive	['input','tree','tbprofiler','diff']	tuberculosis: unclassified		Mycobacterium tuberculosis
SAMN41468489	SRR29093709	WGS	FIND, THE FOUNDATION FOR INNOVATIVE NEW DIAGNOSTICS	SRX24618037	Illumina HiSeq 2000	PAIRED	RANDOM	GENOMIC	ILLUMINA	SRS21355201	SRP507535	['SAMN41468489','SRX24618037','924644_1702691D73D3_N62','41468489','1503501662237T-N62_S41_R1_001.fastq.gz','PRJNA1109295','SRR29093709','SRS21355201','924644_1702691D73D3','SRP507535','1109295']		2024-05-21T06:06:00.000Z							Homo sapiens	3	human																					371	371033700	169478148	PRJNA1109295								WHO_mutations_2023	tuberculosis: unclassified		Mycobacterium tuberculosis
SAMEA7157088	['ERR5865077','ERR5865078']	WGS		['ERX5510872','ERX5510873']	Illumina HiSeq 2500	PAIRED		GENOMIC	ILLUMINA	ERS4917550		['19059587','ena-EXPERIMENT-Swiss Tropical and Public Health Institute-03-05-2021-19:33:15:159-1541','ena-RUN-Swiss Tropical and Public Health Institute-03-05-2021-19:33:15:159-1541','ERS4917550','ena-RUN-Swiss Tropical and Public Health Institute-03-05-2021-19:33:15:159-1542','ERR5865077','ena-STUDY-Swiss Tropical and Public Health Institute-27-07-2020-11:23:30:592-1894','SAMEA7157088','ERR5865078','ERX5510872','ERP123095','ERX5510873','G02949','PRJEB39561','674180','SRS8942938','ena-EXPERIMENT-Swiss Tropical and Public Health Institute-03-05-2021-19:33:15:159-1542']					GEO	Asia																										769	770802912	430366492	PRJEB39561			99.48	3535892	79	lineage2.2.1	MDR-TB	['R-MDR_GEO','tree','input','diff','tbprofiler']	tuberculosis: unclassified		Mycobacterium tuberculosis
SAMN07661265	SRR6047946	WGS	UNIVERSITY OF SYDNEY	SRX3194875	Ion Torrent PGM	SINGLE	RANDOM	GENOMIC	ION_TORRENT	SRS2522189	SRP117826	['SRP117826','7661265','PRJNA407704','407704','SAMN07661265','SRX3194875','Mtb16','bp0','SRR6047946','SRS2522189','Mtb16.fastq.gz']	2008	2017-09-18T02:28:00.000Z		33.868 S 151.209 E	AUS	Oceania		sputum	Homo sapiens	3	human																					191	191880453	157533562	PRJNA407704									tuberculosis: unclassified		Mycobacterium tuberculosis
SAMEA7564339	ERR4832023	WGS	OUCRU-HCMC	ERX4701966	Illumina MiSeq	PAIRED	RANDOM	GENOMIC	ILLUMINA	ERS5320970	ERP125021	['ERP125021','ERR4832023','run.32962','22479904','773347','sample.32962','PRJEB41280','project.CRyPTIC_08_02TB','SAMEA7564339','experiment.32962','ERX4701966','ERS5320970']		2021-11-11T12:00:00.000Z			VNM	Asia						S				S	S	R	S	S				S		S	S	S	S	S	R	246	246378259	121621464	PRJEB41280	CRyPTIC_reuse_table		99.52	1049188	35	lineage2.2.1	MDR-TB	['CRyPTIC_OUCRU','tree','CRyPTIC_reuse_table','tbprofiler','input','diff']	tuberculosis: unclassified		Mycobacterium tuberculosis
SAMEA8718905	ERR8975780	WGS	CTB/NICD	ERX5544009	Illumina NovaSeq 6000	PAIRED	RANDOM	GENOMIC	ILLUMINA	ERS6403350	ERP128647	['ERX5544009','26339874','ERR8975780','ERP128647','PRJEB44577','773351','experiment.29340','run.29340.1','ERS6403350','SAMEA8718905','sample.29340','project.Wellcome_clinical_isolates_site10']		2022-03-15T07:49:00.000Z			ZAF	Africa						S				I	I	R	S	R				R		R	R	S	R	S	R	1096	1096758904	350003434	PRJEB44577	CRyPTIC_reuse_table		99.56	1837999	64	lineage2.2.2	Pre-XDR-TB	['CRyPTIC_CTB-NICD','tree','input','CRyPTIC_reuse_table','tbprofiler','diff']	tuberculosis: unclassified		Mycobacterium tuberculosis
SAMN07236312	SRR5709893	WGS	MAHIDOL UNIVERSITY	SRX2930484	Illumina HiSeq 2000	PAIRED	RANDOM	GENOMIC	ILLUMINA	SRS2293195	SRP109608	['HS007-PE-R00009_AH2J2MBBXX.WMB290-TCTGAGCG_S69_L004_R1.fastq','SAMN07236312','PRJNA390052','SRS2293195','SRR5709893','PRJNA390471','SRP109608','WMB290_DS-31545','390471','SRX2930484','7236312']	2012	2017-06-19T11:04:00.000Z		13.7563 N 100.5018 E	THA	Asia	Bangkok	sputum	Homo sapiens	3	human					R		R						R	R							293	293377800	138233022	PRJNA390471	CRyPTIC_WHO2021_PMC7612554		99.55	1360954	45	lineage2.2.1	MDR-TB	['Walker_2022','tree','tbprofiler','Napier_2020','Menardo_2021','input','diff']	tuberculosis: human-adapted	L2.2.1	Mycobacterium tuberculosis
SAMN31695695	SRR22263361	AMPLICON	UNIVERSITY OF WISCONSIN-MADISON	SRX18240033	Illumina MiSeq	PAIRED	PCR	GENOMIC	ILLUMINA	SRS15735894	SRP407506	['31695695','SRP407506','SAMN31695695','SRX18240033','bp0','900591','X13-216-20-LLL-A_S27','PRJNA900591','SRS15735894','X13-216-20-LLL-A_S27_L001_R1_001.fastq','SRR22263361']	2021-08	2022-11-11T14:44:00.000Z			USA	North America	Pittsburgh	lung	Macaca fascicularis	3	crab-eating macaque																					50	50658084	36488802	PRJNA900591									tuberculosis: human-adapted	L4	Mycobacterium tuberculosis	Erdman
SAMN41472078	SRR29096215	WGS	FIND, THE FOUNDATION FOR INNOVATIVE NEW DIAGNOSTICS	SRX24620355	Illumina HiSeq 2000	PAIRED	RANDOM	GENOMIC	ILLUMINA	SRS21357508	SRP507535	['SRS21357508','TB-CPath-Stephen-IS-1031-1500005_S131_R1_001.fastq.gz','AFDEC7_66FD975C1EB0','SRR29096215','PRJNA1109295','SRX24620355','41472078','SAMN41472078','SRP507535','AFDEC7_66FD975C1EB0_1500005','1109295']	2010	2024-05-21T10:12:00.000Z			MYS	Asia			Homo sapiens	3	human																					450	450188984	197826250	PRJNA1109295								WHO_mutations_2023	tuberculosis: unclassified		Mycobacterium tuberculosis
SAMEA9070739	ERR6362057	WGS	Swiss-TPH	ERX5627947	Illumina HiSeq 2500	PAIRED	RANDOM	GENOMIC	ILLUMINA	ERS6799046	ERP129488	['WGS RR-TB Khayelitsha','ERP129488','ERR6362057','737713','SAMEA9070739','PRJEB45389','ERX5627947','20453733','ERS6799046','G32549_1']		2021-10-13T17:58:00.000Z			ZAF	Africa						S																	S			617	617414010	314580218	PRJEB45389	CRyPTIC_WHO2021_PMC7612554		99.64	1693665	39	lineage4.3.4.2.1	MDR-TB	['Walker_2022','tree','input','R-RR_HIVcoinf_ZAF','diff','tbprofiler']	tuberculosis: unclassified		Mycobacterium tuberculosis
SAMN31062761	SRR21736947	WGS	WADSWORTH CENTER	SRX17732717	Illumina MiSeq	PAIRED	RANDOM	GENOMIC	ILLUMINA	SRS15261701	SRP338930	['IDR2000292412','PRJNA766641','SRX17732717','SRP338930','IDR2000292412-01-01_S3_L001_R1_001.fastq.gz','SRR21736947','31062761','SAMN31062761','766641','SRS15261701']	2020	2022-09-28T09:55:00.000Z			USA	North America	New York state		Homo sapiens	3	human																					620	620910924	377153575	PRJNA766641			99.51	1493150	76	lineage3	Sensitive	['tbprofiler','diff','input','tree']	tuberculosis: unclassified		Mycobacterium tuberculosis
SAMEA6871764	ERR4192049	WGS	STPH	ERX4153451	Illumina Genome Analyzer II	SINGLE	RANDOM	GENOMIC	ILLUMINA	ERS4599330	ERP122098	['ERS4599330','PRJEB38656','ERX4153451','641616','ERR4192049','15363676','ena-STUDY-STPH-03-06-2020-10:55:18:428-308','MAF6','SAMEA6871764','ena-RUN-STPH-03-06-2020-10:55:18:056-6','ena-EXPERIMENT-STPH-03-06-2020-10:55:18:056-6','ERP122098']		2020-06-24T21:55:00.000Z			GIN	Africa			Homo sapiens	3	human																					502	502302927	381346442	PRJEB38656								Coscolla_2021	tuberculosis: human-adapted	L6.2.2	Mycobacterium africanum
SAMN42034154	SRR29539330	WGS	NIAID TB PORTALS PROGRAM	SRX25046804	NextSeq 2000	PAIRED	RANDOM	GENOMIC	ILLUMINA	SRS21743952	SRP515897	['TBPO-4619_lib56165_nextseq_ny0087_151bp.filtered_2_bwa.1.fastq.gz','SRS21743952','SAMN42034154','42034154','SRR29539330','1074785','SRP515897','29714','PRJNA1074785','SRX25046804']	2021	2024-06-25T13:38:00.000Z		48.3794 N 31.1656 E	UKR	Europe		sputum	Homo sapiens	3	human																					541	541674359	184728595	PRJNA1074785									tuberculosis: unclassified		Mycobacterium tuberculosis
SAMEA112802521	ERR11068737	WGS	FZB	ERX10515667	NextSeq 2000	PAIRED		GENOMIC	ILLUMINA	ERS14810067	ERP010814	['22006381','ena-STUDY-FZB-22-06-2015-17:16:39:392-292','ERS14810067','ERP010814','ena-RUN-TAB-21-03-2023-12:28:22:943-127956','PRJEB9680','ena-EXPERIMENT-TAB-21-03-2023-12:28:22:942-127955','SAMEA112802521','ERR11068737','ERX10515667','33854577','287903']		2023-07-21T02:10:00.000Z																														437	437076135	154070538	PRJEB9680								input	tuberculosis: unclassified		Mycobacterium tuberculosis
SAMN15701515	SRR12367902	WGS	DIVISION OF GENOMIC MEDICINE AND INNOVATION SUPPORT	SRX8867013	NextSeq 500	SINGLE	RANDOM PCR	GENOMIC	ILLUMINA	SRS7127981	SRP275544	['SRR12367902','SRX8867013','bp0','MTBDR180560_S69_good_1.fastq.gz','MTBDR180560','15701515','650263','SRS7127981','PRJNA650263','SRP275544','SAMN15701515']	2019	2020-08-03T05:41:00.000Z		15.87 N 100.99 E	THA	Asia		sputum	Homo sapiens	3	human																					93	93549100	41878378	PRJNA650263									tuberculosis: unclassified		Mycobacterium tuberculosis
SAMEA3671300	ERR1193890	WGS	UNIVERSITY OF BASEL	ERX1267203	Illumina HiSeq 2500	PAIRED	RANDOM	GENOMIC	ILLUMINA	ERS978449	ERP012852	['SAMEA3671300','PRJEB11460','ERX1267203','ena-STUDY-UNIVERSITY OF BASEL-19-10-2015-17:08:25:268-8','ERS978449','ena-RUN-UNIVERSITY OF BASEL-16-12-2015-16:26:05:100-231','343620','G04658','ena-EXPERIMENT-UNIVERSITY OF BASEL-16-12-2015-16:26:05:100-231','5807350','ERP012852','ERR1193890']		2016-09-29T14:53:00.000Z																														533	533069551	326488688	PRJEB11460			99.85	1224068	78	lineage4.3.3	Sensitive	['tree','Menardo_2021','input','tbprofiler','Napier_2020','diff','Stucki_2016']	tuberculosis: human-adapted	L4.3.3	Mycobacterium tuberculosis
SAMN21897559	SRR16115870	WGS	WADSWORTH CENTER - NYS DOH	SRX12401451	Illumina MiSeq	PAIRED	RANDOM	GENOMIC	ILLUMINA	SRS10370712	SRP338930	['SRR16115870','SRP338930','766641','SRX12401451','IDR1900060836','SRS10370712','SAMN21897559','21897559','IDR1900060836-01-01_S9_L001_R1_001.fastq.gz','PRJNA766641']	2019	2021-09-29T12:22:00.000Z			USA	North America	New York state		Homo sapiens	3	human							S														475	475288797	307727870	PRJNA766641	CRyPTIC_WHO2021_PMC7612554		99.73	1160919	61	lineage4.4.1.1	Sensitive	['input','tbprofiler','diff','tree','Walker_2022']	tuberculosis: unclassified		Mycobacterium tuberculosis
SAMEA5562193	ERR3275965	WGS	RIVM - NATIONAL INSTITUTE FOR PUBLIC HEALTH AND TH	ERX3302838	Illumina HiSeq 2500	SINGLE	RANDOM	GENOMIC	ILLUMINA	ERS3364225	ERP114661	['11397005','ERS3364225','532369','17-0557','ena-EXPERIMENT-RIVM - National Institute for Public Health and the Environment-10-04-2019-10:49:30:020-810','ena-STUDY-RIVM - National Institute for Public Health and the Environment-04-04-2019-10:46:49:835-53','ERR3275965','SAMEA5562193','ERP114661','ERX3302838','PRJEB32037','ena-RUN-RIVM - National Institute for Public Health and the Environment-10-04-2019-10:49:30:020-810']		2019-06-11T05:58:00.000Z			NLD	Europe																										491	491059336	150871361	PRJEB32037								Napier_2020	tuberculosis: human-adapted	L4.3.3	Mycobacterium tuberculosis
SAMN30957931	SRR21700977	WGS	CENTRE FOR TUBERCULOSIS CONTROL OF GUANGDONG PROVINCE	SRX17698312	Illumina NovaSeq 6000	PAIRED	RANDOM	GENOMIC	ILLUMINA	SRS15229049	SRP399499	['PRJNA883019','30957931','D20002416a.realigned.bam','D20002416a','883019','bp0','SAMN30957931','SRX17698312','SRS15229049','SRR21700977','GDTB-1','SRP399499']	2016	2022-09-25T13:15:00.000Z		23.08 N 113.14 E	CHN	Asia	Guangdong		Homo sapiens	3	human																					1220	1220523479	104027887	PRJNA883019			99.98	1839885	61	lineage4.9	Sensitive	['tree','input','tbprofiler','diff']	tuberculosis: human-adapted	L4	Mycobacterium tuberculosis	H37Rv
SAMN12168509	SRR9614687	AMPLICON	OMEGA D.O.O.	SRX6377729	Ion S5	SINGLE	PCR	GENOMIC	ION_TORRENT	SRS5038414	SRP212373	['SAMN12168509','bp0','SRS5038414','PRJNA551916','12168509','SRX6377729','SRP212373','MK3571','SRR9614687','IonCode_0103_11-2017.bai','IonCode_0103_11-2017','551916']	2010	2019-07-01T03:06:00.000Z		41.99 N 21.43 E	MKD	Europe	Skopje	sputum	Homo sapiens	3	human																					84	84640708	52493653	PRJNA551916									tuberculosis: unclassified		Mycobacterium tuberculosis
SAMEA1885892	ERR270700	WGS	SC	ERX244927	Illumina HiSeq 2000	PAIRED	RANDOM	GENOMIC	ILLUMINA	ERS202896	ERP000276	['Mycobacterium tuberculosis pilot-sc-2010-07-26','2140917','PRJEB2221','SC_EXP_9352_5#87','SAMEA1885892','203976','S00013202-sc-2013-01-04T10:49:43Z-1534562','ERX244927','ERR270700','ERP000276','SC_RUN_9352_5#87','ERS202896']		2013-05-08T22:17:00.000Z																														296	296405000	154195617	PRJEB2221			99.42	2653633	62	lineage3	HR-TB	['input','tbprofiler','diff','tree']	tuberculosis: unclassified		Mycobacterium tuberculosis
SAMEA5189405	ERR4187741	WGS	WELLCOME SANGER INSTITUTE	ERX4149510	HiSeq X Ten	PAIRED	RANDOM	GENOMIC	ILLUMINA	ERS2996900	ERP021867	['ERP021867','480613','Exploring_the_richness_of_Mycobacterium_bovis_strain_diversity-sc-4667','01c4bbae-ff90-11e8-9f73-3c4a9275d6c8','SC_EXP_29589_1#152','PRJEB19799','SC_RUN_29589_1#152','SAMEA5189405','15092909','ERS2996900','ERR4187741','ERX4149510']		2020-06-04T07:48:00.000Z			GBR	Europe																										206	206648030	64028035	PRJEB19799			99.38	980035	29	La1.8.1	Other	['input','diff','tbprofiler','tree','bovis_GBR']	tuberculosis: animal-adapted	La1	Mycobacterium bovis
SAMEA9070894	ERR6362475	WGS	Swiss-TPH	ERX5628102	Illumina NovaSeq 6000	SINGLE	RANDOM	GENOMIC	ILLUMINA	ERS6799201	ERP129488	['ERX5628102','SAMEA9070894','20453861','ERS6799201','ERR6362475','737713','WGS RR-TB Khayelitsha','ERP129488','PRJEB45389','G48114_1']		2021-10-13T18:40:00.000Z			ZAF	Africa																										429	429391804	135736933	PRJEB45389								R-RR_HIVcoinf_ZAF	tuberculosis: unclassified		Mycobacterium tuberculosis
SAMEA7563051	ERR4830611	WGS	IML GAUTING	ERX4700595	NextSeq 500	PAIRED	RANDOM	GENOMIC	ILLUMINA	ERS5319684	ERP125007	['ERP125007','773333','sample.26563','SAMEA7563051','ERS5319684','22478618','project.Cryptic_5th','ERR4830611','PRJEB41266','experiment.26563','run.26563','ERX4700595']		2021-11-11T10:02:00.000Z			TKM	Asia						R				I	S	R	R	R				R		S	S	S	R	S	S	678	678699193	282403317	PRJEB41266	['Walker_2022','CRyPTIC_reuse_table']		99.43	1734116	58	lineage4.2.1	Pre-XDR-TB	['CRyPTIC_reuse_table','Walker_2022','tree','tbprofiler','diff','input','CRyPTIC_IMLGauting']	tuberculosis: unclassified		Mycobacterium tuberculosis
SAMEA5974933	ERR3559185	WGS	FUDAN UNIVERSITY	ERX3558936	Illumina HiSeq 2500	PAIRED	RANDOM PCR	GENOMIC	ILLUMINA	ERS3777770	ERP117507	['ena-RUN-FUDAN UNIVERSITY-25-09-2019-16:05:21:791-113','ERP117507','ena-EXPERIMENT-FUDAN UNIVERSITY-25-09-2019-16:05:21:791-113','SC0113','ena-STUDY-FUDAN UNIVERSITY-25-09-2019-16:05:44:667-292','ERX3558936','639250','ERR3559185','SAMEA5974933','15230711','PRJEB34582','ERS3777770']	2018	2020-06-13T18:29:00.000Z			CHN	Asia		sputum	Homo sapiens	3	human																					1200	1200200700	482195588	PRJEB34582			99.51	1793257	60	lineage2.2.1	Sensitive	['tbprofiler','diff','Menardo_2021','tree','input']	tuberculosis: human-adapted	L2	Mycobacterium tuberculosis
SAMEA8741536	['ERR8665717','ERR8665716']	WGS		ERX8324186	Illumina HiSeq 2500	PAIRED	RANDOM	GENOMIC	ILLUMINA	ERS6421119		['ERX8324186','experiment.14665','ERS6421119','ERR8665717','ERR8665716','project.Belarus_site11','run.14665.1','run.14665.2','ERP135611','26334797','SAMEA8741536','811911','PRJEB51021','sample.14665']					BEL	Europe																										403	404594284	159166613	PRJEB51021	CRyPTIC_reuse_table		99.38	3666190	78	lineage2.2.1	Pre-XDR-TB	['input','tree','CRyPTIC_reuse_table','CRyPTIC_PHS_Sweden_Belarus','diff','tbprofiler']	tuberculosis: unclassified		Mycobacterium tuberculosis
SAMN10965927	SRR8600019	WGS	UNIVERSITY COLLEGE DUBLIN	SRX5400306	Illumina MiSeq	PAIRED	RANDOM	GENOMIC	ILLUMINA	SRS4387127	SRP186442	['WB80_S11_L001_R1_001.fastq.gz','SRS4387127','WB80','10965927','SRP186442','SAMN10965927','SRX5400306','523164','SRR8600019','PRJNA523164']	2003	2019-02-21T04:10:00.000Z			GBR	Europe	England, Woodchester Park		Meles meles	1	badger																					340	340282182	223002417	PRJNA523164			99.53	546099	37	La1.8.1	Other	['diff','tbprofiler','tree','input']	tuberculosis: animal-adapted	La1	Mycobacterium bovis
SAMEA104600351	ERR2307565	WGS	FZB	ERX2358857	Illumina HiSeq 2500	PAIRED		GENOMIC	ILLUMINA	ERS2211633	ERP105903	['ERP105903','ena-STUDY-FZB-22-12-2017-11:22:56:801-326','ERX2358857','SAMEA104600351','8821390','ERR2307565','448111','ena-EXPERIMENT-FZB-19-02-2018-14:17:48:278-202','PRJEB24099','578-10','ERS2211633','ena-RUN-FZB-19-02-2018-14:17:48:278-202']		2022-07-23T17:17:00.000Z																														583	583427400	342740676	PRJEB24099			99.6	1367112	47	lineage2.2.1	Pre-XDR-TB	['diff','input','tbprofiler','tree']	MTBC		Mycobacterium tuberculosis complex sp.
SAMEA3671616	ERR1199032	WGS	UNIVERSITY OF BASEL	ERX1271290	Illumina HiSeq 2500	SINGLE	RANDOM	GENOMIC	ILLUMINA	ERS978765	ERP012852	['343620','ena-RUN-UNIVERSITY OF BASEL-05-01-2016-09:46:14:193-59','ena-EXPERIMENT-UNIVERSITY OF BASEL-05-01-2016-09:46:14:193-59','PRJEB11460','G00457','ERP012852','5807090','SAMEA3671616','ena-STUDY-UNIVERSITY OF BASEL-19-10-2015-17:08:25:268-8','ERX1271290','ERS978765','ERR1199032']		2016-09-29T15:09:00.000Z																														1022	1022166837	688959359	PRJEB11460								['Napier_2020','Stucki_2016','input','Menardo_2021']	tuberculosis: human-adapted	L4.6.1.1	Mycobacterium tuberculosis
SAMEA115737872	ERR13260120	WGS	UNIVERSITY OF OXFORD, NUFFIELD DEPARTMENT OF MEDIC	ERX12630533	Illumina NovaSeq 6000	PAIRED	RANDOM PCR	GENOMIC	ILLUMINA	ERS20247516	ERP161058	['41856983','SAMEA115737872','webin-reads-613b7cb828c8','1124794','613b7cb828c8','ERR13260120','ERX12630533','b28b5ff0-515d-42d2-bc0f-19e45ec26bb9','ERS20247516','PRJEB76547','ERP161058']	2021	2024-08-04T14:22:00.000Z			PER	South America																										1307	1307206094	406488772	PRJEB76547								CRyPTIC_2024	tuberculosis: unclassified		Mycobacterium tuberculosis
SAMN15437429	SRR12142363	WGS	GANSU PROVINCIAL CENTER FOR DISEASE CONTROL AND PREVENTION	SRX8663478	HiSeq X Ten	PAIRED	RANDOM	GENOMIC	ILLUMINA	SRS6944564	SRP269873	['SRP269873','P90_1.fastq.gz','PRJNA643892','SAMN15437429','SRS6944564','643892','P90','SRR12142363','SRX8663478','bp0','15437429']	2018	2020-07-03T04:05:00.000Z			CHN	Asia	lanzhou	mucus	Homo sapiens	3	human																					881	881241000	391610642	PRJNA643892			99.48	1650550	55	lineage2.2.1	Pre-XDR-TB	['diff','tbprofiler','tree','input']	tuberculosis: unclassified		Mycobacterium tuberculosis
SAMEA13120046	['ERR8774195','ERR8774193']	WGS		['ERX8437541','ERX8437540']	Illumina HiSeq 2500	PAIRED		GENOMIC	ILLUMINA	ERS10724012		['ena-EXPERIMENT-TAB-24-02-2022-09:00:19:266-91377','e85ebed1-8b4e-426c-a0a5-d56f438d6aa3','SAMEA13120046','ERS10724012','ena-EXPERIMENT-TAB-24-02-2022-09:00:19:266-91379','ERR8774193','G19965','ERR8774195','ena-RUN-TAB-24-02-2022-09:00:19:266-91378','ena-RUN-TAB-24-02-2022-09:00:19:267-91380','863195','30046556','ERP135588','ERX8437541','ERX8437540','PRJEB50999']					ZAF	Africa			Homo sapiens	3	human																					265	265678090	139591822	PRJEB50999			99.54	1263064	29	lineage4.1.1.3	Sensitive	['diff','input','tree','tbprofiler']	tuberculosis: unclassified		Mycobacterium tuberculosis
SAMN15718644	SRR12380796	WGS	DIVISION OF GENOMIC MEDICINE AND INNOVATION SUPPORT	SRX8879570	NextSeq 500	SINGLE	RANDOM PCR	GENOMIC	ILLUMINA	SRS7140048	SRP275727	['PRJNA650561','650561','SRX8879570','SRS7140048','bp0','SAMN15718644','15718644','MTBDR18071201_S74_good_1.fastq.gz','MTBDR18071201','SRR12380796','SRP275727']	2019	2020-08-03T23:10:00.000Z		15.87 N 100.99 E	THA	Asia		sputum	Homo sapiens	3	human																					93	93150034	45634043	PRJNA650561									tuberculosis: unclassified		Mycobacterium tuberculosis
SAMEA9070553	ERR5987300	WGS	Swiss-TPH	ERX5627761	NextSeq 550	PAIRED	RANDOM	GENOMIC	ILLUMINA	ERS6798860	ERP129488	['ERX5627761','G66229_1','ERR5987300','19795074','WGS RR-TB Khayelitsha','SAMEA9070553','PRJEB45389','ERP129488','ERS6798860','737713']		2021-06-29T00:56:00.000Z			ZAF	Africa																										461	461434256	212156391	PRJEB45389			99.26	1103575	38	lineage2.2.1	Pre-XDR-TB	['diff','R-RR_HIVcoinf_ZAF','tbprofiler','input','tree']	tuberculosis: unclassified		Mycobacterium tuberculosis
SAMEA2533519	['ERR550849','ERR550848']	WGS		['ERX509917','ERX509918']	Illumina HiSeq 2500	PAIRED		GENOMIC	ILLUMINA	ERS456921		['ERX509918','ERS456921','6689-04_lib1134_hpi_2013-12-19_150bp','ERX509917','6689-04_lib1134_hpi_2013-11-11_150bp','ena-STUDY-FZB-22-06-2015-17:16:39:392-292','ERR550848','287903','ERP010814','ERR550849','3793465','6689-04','PRJEB9680','SAMEA2533519']					UZB	Asia						R	R			R		R					R	R	R				S			788	789892500	448963686	PRJEB9680	CRyPTIC_WHO2021_PMC7612554		99.56	3243946	111	lineage2.2.1	MDR-TB	['Menardo_2021','Menardo_2018','input','tbprofiler','tree','Walker_2022','diff','Napier_2020']	tuberculosis: human-adapted	L2.2.1	Mycobacterium tuberculosis
SAMN03246248	SRR1723491	WGS	INSTITUTE OF PATHOGEN BIOLOGY, CAMS&PUMC	SRX816746	Illumina Genome Analyzer IIx	SINGLE	RANDOM	GENOMIC	ILLUMINA	SRS796998	SRP051327	['SRR1723491','07DS03327','SRS796998','SRX816746','268900','SAMN03246248','PRJNA268900','07DS03327 WGS','07DS03327.fastq.bz2','3246248','SRP051327']	2007	2015-01-06T06:29:00.000Z			CHN	Asia	Hebei	sputum	Homo sapiens	3	human																					544	544005288	364408554	PRJNA268900								Napier_2020	tuberculosis: human-adapted	L2.2.1	Mycobacterium tuberculosis
SAMEA112189150	ERR10748556	WGS	CTB/NICD	ERX10200162	Illumina MiSeq	PAIRED	RANDOM	GENOMIC	ILLUMINA	ERS14299039	ERP143048	['experiment.S483','ERP143048','ERX10200162','South African MDR-TB 2019-2020','sample.S483','32029163','SAMEA112189150','ERR10748556','908050','ERS14299039','run.S483','PRJEB58017']		2023-01-15T15:27:00.000Z																														467	467964856	305596683	PRJEB58017			99.83	737138	44	lineage4.1.1.3	MDR-TB	['tree','input','tbprofiler','diff']	tuberculosis: unclassified		Mycobacterium tuberculosis
SAMEA7524894	ERR4796438	WGS	FOUNDATION FOR MEDICAL RESEARCH INDIA	ERX4665852	NextSeq 500	PAIRED	RANDOM	GENOMIC	ILLUMINA	ERS5281369	ERP124850	['773292','PRJEB41116','SAMEA7524894','ERS5281369','project.Mumbai','ERP124850','run.1163','sample.1163','ERX4665852','22458459','experiment.1163','ERR4796438']		2021-11-09T21:50:00.000Z			IND	Asia	Mumbai					R	S				R		R	R							S		R	S		549	549827400	218569642	PRJEB41116	Walker_2022		99.45	1670794	53	lineage2.2.1	Pre-XDR-TB	['input','tree','diff','Walker_2022','tbprofiler','CRyPTIC_IND']	tuberculosis: unclassified		Mycobacterium tuberculosis
SAMN06055897	SRR5074059	WGS	UNIVERSITY OF MELBOURNE	SRX2393150	Illumina HiSeq 2500	PAIRED	RANDOM	GENOMIC	ILLUMINA	SRS1834602	SRP094134	['SRS1834602','6055897','bp0','02MTB0182_S103_L002_1.fastq.gz','SAMN06055897','HCMC1500','SRX2393150','SRR5074059','355614','PRJNA355614','SRP094134']	2009-05	2016-12-02T20:10:00.000Z		10.82 N 106.63 E	VNM	Asia	Ho Chi Minh City	sputum	Homo sapiens	3	human																					433	433669309	208754901	PRJNA355614			99.44	1428589	49	lineage2.2.1	Sensitive	['diff','tree','Napier_2020','tbprofiler','Menardo_2021','input']	tuberculosis: human-adapted	L2.2.1	Mycobacterium tuberculosis
SAMEA13300016	ERR9125260	WGS	UNIVERSITY OF OXFORD, NUFFIELD DEPARTMENT OF MEDIC	ERX8668519	NextSeq 500	PAIRED	RANDOM	GENOMIC	ILLUMINA	ERS10902834	ERP136068	['ERX8668519','ERR9125260','PRJEB51436','30301079','SAMEA13300016','ERP136068','ERS10902834','sample.663.676a5d0d','project.SeqTreat_PHO1','experiment.663.37032e7f','run.663.1.34af4719a6355ec9855e6af722dc768d','862828']		2024-08-14T21:51:00.000Z			CAN	North America	Ontario																									1626	1626645688	825810760	PRJEB51436								CRyPTIC_PublicHealthOntario	tuberculosis: unclassified		Mycobacterium tuberculosis
SAMEA12855531	ERR11246489	WGS	SWISS TROPICAL AND PUBLIC HEALTH INSTITUTE	ERX10654693	Illumina NovaSeq 6000	SINGLE	RANDOM	GENOMIC	ILLUMINA	ERS10462418	ERP135175	['ERS10462418','ERX10654693','ERR11246489','ERP135175','G46439','SAMEA12855531','ena-RUN-TAB-17-04-2023-19:57:15:201-9076','930268','8cc6b8bd-130a-4c76-a0b2-3197bafe5cc6','PRJEB50582','34309096','ena-EXPERIMENT-TAB-17-04-2023-19:57:15:201-9075']	2014	2023-07-27T11:31:00.000Z			GEO	Asia		sputum																								301	301467830	107228243	PRJEB50582									tuberculosis: unclassified		Mycobacterium tuberculosis
SAMEA115475665	['ERR12866273','ERR12866272']	WGS		['ERX12239093','ERX12239094']	Illumina NovaSeq 6000	SINGLE		GENOMIC	ILLUMINA	ERS18732027		['ena-RUN-TAB-10-04-2024-10:42:12:209-1668','9bc3fa2b-c877-4dc7-b821-d8f2b9e08e1b','ERP134075','ERR12866273','ERX12239094','ena-EXPERIMENT-TAB-10-04-2024-10:42:12:209-1667','PRJEB49562','ena-EXPERIMENT-TAB-10-04-2024-10:42:12:208-1665','794708','G67327','ERX12239093','ERS18732027','ERR12866272','ena-RUN-TAB-10-04-2024-10:42:12:208-1666','42717550','SAMEA115475665']					TZA	Africa			Homo sapiens	3	human																					731	731529095	224328794	PRJEB49562									tuberculosis: unclassified		Mycobacterium tuberculosis
SAMN09425818	SRR7517681	WGS	SWISS TROPICAL AND PUBLIC HEALTH INSTITUTE	SRX4387839	Illumina HiSeq 2500	PAIRED	RANDOM	GENOMIC	ILLUMINA	SRS3544324	SRP153329	['SRR7517681','SRX4387839','SRS3544324','PRJNA454477','SRP153329','9425818','G07418','SAMN09425818','454477','BSSE_QGF_54133_CA761ANXX_4_G07418_GGAGCTAC_GTAAGGAG_S93_L004_R2_001_MM_1.fastq.gz','BSSE_QGF_54133']		2018-07-13T08:19:00.000Z			CIV	Africa		sputum	Homo sapiens	3	human																					290	290880540	145165451	PRJNA454477								['Napier_2020','input']	tuberculosis: human-adapted	L4.1.3	Mycobacterium tuberculosis
SAMN15718572	SRR12380648	WGS	DIVISION OF GENOMIC MEDICINE AND INNOVATION SUPPORT	SRX8879076	NextSeq 500	SINGLE	RANDOM PCR	GENOMIC	ILLUMINA	SRS7139556	SRP275727	['650561','15718572','SRX8879076','bp0','PRJNA650561','SRS7139556','SRP275727','SAMN15718572','MTBDR181140','MTBDR181140_S40_good_1.fastq.gz','SRR12380648']	2019	2020-08-03T22:17:00.000Z		15.87 N 100.99 E	THA	Asia		sputum	Homo sapiens	3	human																					80	80509587	38681269	PRJNA650561									tuberculosis: unclassified		Mycobacterium tuberculosis
SAMEA7563358	ERR4830918	WGS	IML GAUTING	ERX4700902	NextSeq 500	PAIRED	RANDOM	GENOMIC	ILLUMINA	ERS5319991	ERP125013	['PRJEB41272','ERS5319991','773339','ERX4700902','22478925','SAMEA7563358','ERR4830918','sample.30119','project.Cryptic_6th','ERP125013','run.30119','experiment.30119']		2021-11-11T10:08:00.000Z			NPL	Asia						S				I	R	R	R	R				R		S	S	S	R	S	R	867	867476528	373452179	PRJEB41272	['Walker_2022','CRyPTIC_reuse_table']		99.53	1639593	55	lineage2.2.1	Pre-XDR-TB	['input','CRyPTIC_Gauting','diff','CRyPTIC_reuse_table','tree','tbprofiler','Walker_2022']	tuberculosis: unclassified		Mycobacterium tuberculosis
SAMN14995738	SRR11828967	WGS	MAHIDOL UNIVERSITY	SRX8379501	Illumina HiSeq 4000	PAIRED	RANDOM	GENOMIC	ILLUMINA	SRS6694006	SRP260333	['DS-27196','SRR11828967','630780','bp0','SRX8379501','SRP260333','SAMN14995738','THML_0184','PRJNA630780','SRS6694006','THML_0184_R1.fastq.gz','14995738']	2011	2020-05-21T19:47:00.000Z		14.9738 N 102.0837 E	THA	Asia	Nakhon ratchasima	sputum	Homo sapiens	3	human																					970	970675112	451509654	PRJNA630780			99.71	1607495	55	lineage2.1	MDR-TB	['tbprofiler','diff','tree','input']	tuberculosis: human-adapted	L3	Mycobacterium tuberculosis
SAMEA7541609	ERR4809072	WGS	CTB/NICD	ERX4678612	Illumina HiSeq 4000	PAIRED	RANDOM	GENOMIC	ILLUMINA	ERS5298062	ERP124931	['PRJEB41191','project.Gates_clinical_isolates','ERX4678612','ERS5298062','ERP124931','22463066','ERR4809072','run.2970','experiment.2970','773296','sample.2970','SAMEA7541609']		2021-11-11T01:18:00.000Z			ZAF	Africa						R				R	I	R	R	S				R		S	S	S	S	S	R	496	496545300	222374319	PRJEB41191	['Walker_2022','CRyPTIC_reuse_table']		99.61	1640900	56	lineage2.2.2	MDR-TB	['CRyPTIC_CTB-NICD','tbprofiler','Walker_2022','diff','input','CRyPTIC_reuse_table','tree']	tuberculosis: unclassified		Mycobacterium tuberculosis
SAMEA6359924	ERR5087619	WGS	WELLCOME SANGER INSTITUTE	ERX4893740	HiSeq X Ten	PAIRED	RANDOM	GENOMIC	ILLUMINA	ERS4126173	ERP021867	['17353568','ERP021867','PRJEB19799','ERR5087619','SC_EXP_33224_3#184','ERX4893740','b3ed8490-1692-11ea-8643-fa163e2f1184','480613','Exploring_the_richness_of_Mycobacterium_bovis_strain_diversity-sc-4667','SAMEA6359924','ERS4126173','SC_RUN_33224_3#184']		2021-02-02T02:10:00.000Z			GBR	Europe																										516	516913770	106396430	PRJEB19799			99.34	1696023	34	La1.8.1	Other	['bovis_GBR','input','tbprofiler','tree','diff']	tuberculosis: animal-adapted	La1	Mycobacterium bovis
SAMD00178638	DRR184676	WGS	RIT_JATA	DRX175157	Illumina HiSeq 2500	PAIRED	RANDOM	GENOMIC	ILLUMINA	DRS114115	DRP005599	['DRR184676','13323016','DRP005599','590379','SAMD00178638','DRS114115','PRJDB8544','DRX175157']		2019-11-18T19:14:00.000Z			VNM	Asia	Hanoi																									2568	2568691500	1311160585	PRJDB8544			99.36	1819907	62	lineage1.1.1.1	Sensitive	['input','tbprofiler','tree','diff','Napier_2020']	tuberculosis: human-adapted	L1.1.1.1	Mycobacterium tuberculosis
SAMN13567899	SRR10809087	WGS	RADBOUDUMC	SRX7482828	NextSeq 500	PAIRED	PCR	GENOMIC	ILLUMINA	SRS5925705	SRP239172	['SRX7482828','SAMN13567899','PRJNA595834','bp0','SRR10809087','1100216_R1.fastq.gz','SRP239172','595834','SRS5925705','13567899','1100216']	2014	2019-12-31T09:11:00.000Z			IDN	Asia	Bandung	sputum	Homo sapiens	3	human																					830	830784860	349599548	PRJNA595834			98.26	1586011	54	lineage4.4.1.1	Sensitive	['input','diff','tree','TANDEM','tbprofiler','Menardo_2021']	tuberculosis: human-adapted	L4.4.1.1	Mycobacterium tuberculosis
SAMEA2534950	['ERR552849','ERR552848']	WGS		['ERX511918','ERX511917']	Illumina MiSeq	PAIRED		GENOMIC	ILLUMINA	ERS458352		['ERX511918','5243112','PRJEB6273','ERR552848','14411-13_lib1649_miseq_r0098_301bp','SAMEA2534950','ERR552849','14411-13','14411-13_lib1649_miseq_r0099_301bp','ena-STUDY-FZB-08-05-2014-02:23:48:240-40','ERX511917','ERP005779','ERS458352','325612']																																290	290181596	197475531	PRJEB6273			99.59	580335	35	lineage4.3.1	Sensitive	['tree','tbprofiler','input','diff']	MTBC		Mycobacterium tuberculosis complex sp.
SAMN08612797	SRR6785210	WGS	SAN RAFFAELE	SRX3744918	NextSeq 500	PAIRED	RANDOM	GENOMIC	ILLUMINA	SRS3001324	SRP128089	['SRP128089','3630-13_lib3691_nextseq_n0022_151bp.gatk.bam','8612797','SAMN08612797','SRR6785210','SRX3744918','3630-13','SRS3001324','428596','bp0','PRJNA428596','3630-13_WGS']		2018-02-27T05:52:00.000Z							Homo sapiens	3	human																					830	830224818	449384854	PRJNA428596								input	tuberculosis: unclassified		Mycobacterium tuberculosis
SAMEA110420487	ERR9993130	WGS	CTB/NICD - SOUTH AFRICA, SOUTH AFRICA	ERX9533536	Illumina NovaSeq 6000	PAIRED	RANDOM	GENOMIC	ILLUMINA	ERS12518562		['SAMEA110420487','ERS12518562','30016955','experiment.1343.e3fb4c30','run.1343.1.035b4974b2288004aa5f751c09ac0139','ERX9533536','sample.1343.4b7d4888','ERR9993130']		2022-08-10T14:23:00.000Z																														678	678234922	224673225										tuberculosis: unclassified		Mycobacterium tuberculosis
SAMN37210349	SRR25827816	WGS	HAYSTACKANALYTICS PVT. LTD.	SRX21549217	NextSeq 550	PAIRED	PCR	GENOMIC	ILLUMINA	SRS18757218	SRP457772	['PRJNA1011210','bp0','HAPL_368_R1.fastq.gz','HAPL_368','SRX21549217','SRS18757218','SRP457772','1011210','SRR25827816','SAMN37210349','37210349']	2021	2023-08-31T12:29:00.000Z		20.5937 N 78.9629 E	IND	Asia		sputum	Homo sapiens	3	human																					1064	1064601705	515267065	PRJNA1011210								['input','denylist']	tuberculosis: unclassified		Mycobacterium tuberculosis
SAMEA2591390	ERR2515100	WGS	PHE	ERX2534310	Illumina HiSeq 2500	PAIRED	RANDOM	GENOMIC	ILLUMINA	ERS2399690	ERP107961	['sample.7326','SAMEA2591390','PRJEB25991','ERS2399690','run.7326','experiment.7326','ERP107961','10124227','project.First_10k_genomes_study_set_4','493034','ERR2515100','ERX2534310']		2021-10-23T18:14:00.000Z			GBR	Europe	England									S		S					S	S								499	499091844	302275204	PRJEB25991	Walker_2022		99.4	1624146	52	lineage3	Sensitive	['Napier_2020','CRyPTIC_PHE','diff','tree','Walker_2022','input','tbprofiler']	tuberculosis: human-adapted	L3	Mycobacterium tuberculosis
SAMN31672665	SRR22251499	WGS	INSTITUTE OF CLINICAL PATHOLOGY AND MEDICAL RESEARCH	SRX18228229	NextSeq 500	PAIRED	RANDOM	GENOMIC	ILLUMINA	SRS15724511	SRP407089	['SRR22251499','31672665','SRX18228229','899911','17-3391-0115R_1.fastq.gz','PRJNA899911','bp0','SRP407089','SRS15724511','SAMN31672665','17-3391-0115R']	2017	2022-11-09T23:53:00.000Z			AUS	Oceania	NSW		Homo sapiens	3	human																					565	565713640	258814095	PRJNA899911			99.33	1786877	58	lineage1.1.1.1	Sensitive	['input','tree','tbprofiler','diff']	tuberculosis: unclassified		Mycobacterium tuberculosis
SAMEA115738170	ERR13260424	WGS	UNIVERSITY OF OXFORD, NUFFIELD DEPARTMENT OF MEDIC	ERX12630837	Illumina NovaSeq 6000	PAIRED	RANDOM PCR	GENOMIC	ILLUMINA	ERS20247814	ERP161058	['ERR13260424','41857272','PRJEB76547','SAMEA115738170','ERX12630837','ERP161058','b28b5ff0-515d-42d2-bc0f-19e45ec26bb9','webin-reads-3f08281ee49b','1124794','3f08281ee49b','ERS20247814']	2021	2024-08-15T01:16:00.000Z			PER	South America																										1039	1039475544	339874070	PRJEB76547								CRyPTIC_2024	tuberculosis: unclassified		Mycobacterium tuberculosis
SAMEA9070240	ERR6362758	WGS	Swiss-TPH	ERX5627448	Illumina NovaSeq 6000	SINGLE	RANDOM	GENOMIC	ILLUMINA	ERS6798547	ERP129488	['WGS RR-TB Khayelitsha','737713','PRJEB45389','20453436','ERX5627448','SAMEA9070240','G44944_1','ERR6362758','ERS6798547','ERP129488']		2021-10-13T18:45:00.000Z			ZAF	Africa																										364	364771196	108816474	PRJEB45389								R-RR_HIVcoinf_ZAF	tuberculosis: unclassified		Mycobacterium tuberculosis
SAMN12551424	SRR10040225	WGS	FUDAN UNIVERSITY	SRX6775104	Illumina HiSeq 2000	PAIRED	RANDOM PCR	GENOMIC	ILLUMINA	SRS5322191	SRP219763	['SRX6775104','SZ_2015_0262_R1.fastq.gz','MTB_SZ_2015_0262','559678','SZ_2015_0262','SAMN12551424','12551424','PRJNA559678','SRR10040225','bp0','SRP219763','SRS5322191']	2015	2019-08-30T14:14:00.000Z		22.55 N 114.06 E	CHN	Asia	Shenzhen	sputum	Homo sapiens	3	human																					902	902400600	348237843	PRJNA559678			99.45	1740411	58	lineage2.2.1	MDR-TB	['R-MDR_2013-17_Shenzhen_CHN','tbprofiler','tree','Menardo_2021','diff','input']	tuberculosis: human-adapted	L2	Mycobacterium tuberculosis
SAMN31031395	SRR21733193	WGS	MDUPHL	SRX17729037	NextSeq 500	PAIRED	RANDOM	GENOMIC	ILLUMINA	SRS15258495	SRP399923	['SRP399923','SRR21733193','857537','31031395','SAMN31031395','SRX17729037','PRJNA857537','SRS15258495','AUSMDU00054347_S64_R1_001.fastq.gz','AUSMDU00054347']	2020	2022-09-28T00:56:00.000Z			AUS	Oceania	Victoria		Homo sapiens	3	human																					763	763816154	343917833	PRJNA857537			99.36	1447177	50	lineage1.1.2	Sensitive	['tbprofiler','diff','tree','input']	tuberculosis: unclassified		Mycobacterium tuberculosis
SAMEA6591834	ERR3957941	WGS	NATIONAL INSTITUTE OF HEALTH DR. RICARDO JORGE	ERX3965756	NextSeq 550	PAIRED	RANDOM	GENOMIC	ILLUMINA	ERS4356128	ERP111748	['PRJEB29446','ERR3957941','ERX3965756','ERS4356128','PT_TB0181','INSA_27102018','ERP111748','505027','14241500','SAMEA6591834']	2018	2020-03-01T05:39:00.000Z			PRT	Europe																										406	406813493	166919738	PRJEB29446			99.75	1676912	57	lineage4.3.4.2	Sensitive	['Menardo_2021','tree','input','diff','tbprofiler']	tuberculosis: human-adapted	L4	Mycobacterium tuberculosis
SAMN07659759	SRR6044981	WGS	MODMEDMICOXFORD	SRX3191865	Illumina MiSeq	PAIRED	RANDOM	GENOMIC	ILLUMINA	SRS2520784	SRP117784	['SRS2520784','SRR6044981','SAMN07659759','7659759','SRX3191865','PRJNA401515','401515','MMMOSAM:5531a117-bad7-4897-8400-8efa063b2767','MMMOSRA:5531a117-bad7-4897-8400-8efa063b2767','SRP117784']	2016	2017-10-27T16:02:00.000Z			GBR	Europe	Oxford		Homo sapiens	3	human					S		S					S	S								492	492137163	342494491	PRJNA401515	CRyPTIC_WHO2021_PMC7612554							['Walker_2022','Napier_2020','input']	tuberculosis: human-adapted	L3	Mycobacterium tuberculosis
SAMEA104394435	ERR2199812	WGS	FZB	ERX2254800	Illumina HiSeq 2500	PAIRED		GENOMIC	ILLUMINA	ERS2012377	ERP010814	['12148-13','ERR2199812','PRJEB9680','ena-RUN-FZB-21-11-2017-14:36:27:941-73','ERX2254800','ERP010814','287903','ERS2012377','ena-EXPERIMENT-FZB-21-11-2017-14:36:27:941-73','ena-STUDY-FZB-22-06-2015-17:16:39:392-292','SAMEA104394435','8096974']		2017-11-28T15:18:00.000Z			DEU	Europe										S		S					S	S	S							412	412339800	253976219	PRJEB9680	CRyPTIC_WHO2021_PMC7612554		99.23	1707902	37	lineage4.1.2.1	Sensitive	['input','Napier_2020','diff','tree','Walker_2022','tbprofiler']	tuberculosis: human-adapted	L4.1.2.1	Mycobacterium tuberculosis
SAMN41418040	SRR29053288	WGS	FIND, THE FOUNDATION FOR INNOVATIVE NEW DIAGNOSTICS	SRX24577896	Illumina HiSeq 2000	PAIRED	RANDOM	GENOMIC	ILLUMINA	SRS21317882	SRP507535	['1109295','SRS21317882','SRX24577896','SRP507535','6B1800_5CB4DFC60160_IDR1600031219','SAMN41418040','SRR29053288','IDR1600031219_R1.fastq.gz','6B1800_5CB4DFC60160','41418040','PRJNA1109295']		2024-05-16T10:43:00.000Z			USA	North America			Homo sapiens	3	human																					587	587068239	376461002	PRJNA1109295								WHO_mutations_2023	tuberculosis: unclassified		Mycobacterium tuberculosis
SAMN14416753	SRR11662719	WGS	KHON KAEN UNIVERSITY	SRX8223394	Illumina HiSeq 2500	PAIRED	Restriction Digest	GENOMIC	ILLUMINA	SRS6580032	SRP259494	['613706','SRX8223394','SRS6580032','SRR11662719','bp0','M00529-60','PRJNA613706','SAMN14416753','SRP259494','14416753','M00529-60_R1.fq.gz']	2014	2020-05-01T15:27:00.000Z		9.96 N 98.621 E	THA	Asia		sputum	Homo sapiens	3	human																					1656	1656668100	705137373	PRJNA613706								input	tuberculosis: unclassified		Mycobacterium tuberculosis
SAMN07236496	SRR5709851	WGS	MAHIDOL UNIVERSITY	SRX2930526	Illumina HiSeq 2000	PAIRED	RANDOM	GENOMIC	ILLUMINA	SRS2293238	SRP109608	['390471','PRJNA390052','SRX2930526','HS007-PE-R00009_AH2J2MBBXX.WMB487-TCGCTGAA_S258_L004_R1.fastq','PRJNA390471','7236496','SRR5709851','SRP109608','SRS2293238','WMB487_CSF-4069','SAMN07236496']	2005	2017-06-19T11:03:00.000Z		13.7563 N 100.5018 E	THA	Asia	Bangkok	cerebrospinal fluid	Homo sapiens	3	human																					291	291499200	127503348	PRJNA390471			99.62	1444896	48	lineage2.2.1.1	Sensitive	['tree','input','Menardo_2021','tbprofiler','Napier_2020','diff']	tuberculosis: human-adapted	L2.2.1.1	Mycobacterium tuberculosis
SAMEA112806355	ERR11082711	WGS	FZB	ERX10530080	NextSeq 500	PAIRED		GENOMIC	ILLUMINA	ERS14813901	ERP010814	['SAMEA112806355','PRJEB9680','8571-03','ena-RUN-TAB-22-03-2023-09:49:52:853-113690','ERP010814','ERS14813901','ena-EXPERIMENT-TAB-22-03-2023-09:49:52:852-113689','33894450','ena-STUDY-FZB-22-06-2015-17:16:39:392-292','287903','ERX10530080','ERR11082711']		2023-07-21T05:50:00.000Z																														490	490094712	208692615	PRJEB9680			99.29	1644155	56	lineage1.1.3.3	Sensitive	['tbprofiler','input','diff','tree']	tuberculosis: unclassified		Mycobacterium tuberculosis
SAMN43046022	SRR30146988	WGS	TXDSHS	SRX25614886	Illumina MiSeq	PAIRED	RANDOM	GENOMIC	ILLUMINA	SRS22261423	SRP491750	['PRJNA1080563','SRS22261423','TX-DSHS-MTB-2400408-TX-M08531-240802_S14_L001_R1_001.fastq.gz','TX-DSHS-MTB-2400408','SRX25614886','SRP491750','43046022','SRR30146988','1080563','bp0','SAMN43046022']	2024	2024-08-06T16:17:00.000Z			USA	North America	TX	As reported: Whole Organism	Homo sapiens	3	human																					474	474135466	242536557	PRJNA1080563									tuberculosis: unclassified		Mycobacterium tuberculosis
SAMN02934322	SRR1524054	ChIP-Seq	ISB	SRX660819	Illumina Genome Analyzer IIx	SINGLE	ChIP	GENOMIC	ILLUMINA	SRS665804	SRP044777	['SRP044777','SAMN02934322','SRR1524054','SRX660819','Rv0047c_B348','PRJNA255984','2934322','SRS665804','255984','53_1_64ENMAAXX_021512_ChIP_348_MTB_Rv0047c_TETR_Genome_sorted.bam','Chipseq_Rv0047c_B348']	2014	2014-08-06T19:43:00.000Z		47.6097 N 122.3331 W	USA	North America	Washington,Seattle		Homo sapiens	3	human																					1169	1169189028	427880538	PRJNA255984									tuberculosis: human-adapted	L4	Mycobacterium tuberculosis	H37Rv
SAMEA2517430	['ERR498380','ERR552576','ERR552577','ERR552575','ERR498379']	WGS		['ERX463796','ERX511644','ERX511645','ERX511646','ERX463795']	['Illumina MiSeq','Illumina HiSeq 2500']	PAIRED	RANDOM	GENOMIC	ILLUMINA	ERS451487		['6577-07_gatc_gatc_2012-02-07_51bp','PRJEB9680','ena-RUN-FZB-08-05-2014-13:50:01:418-2','ERP005779','6577-07_genoscreen_genoscreen_2013-03-28_101bp','6577-07','ERR498379','6577-07_gatc_gatc_2012-01-05_51bp','ERX511645','ena-EXPERIMENT-FZB-08-05-2014-13:50:01:418-2','ERR552577','ERX511646','ERP010814','ena-EXPERIMENT-FZB-08-05-2014-13:50:01:417-1','ena-RUN-FZB-08-05-2014-13:50:01:417-1','ERR552575','ena-STUDY-FZB-08-05-2014-10:37:03:629-53','ena-STUDY-FZB-08-05-2014-02:23:48:240-40','ERX463795','2768496','PRJEB6276','ERR498380','ERS451487','ERP005782','ena-STUDY-FZB-22-06-2015-17:16:39:392-292','287903','325612','246645','ERR552576','SAMEA2517430','PRJEB6273','ERX511644','ERX463796']																																3291	3292985014	2316630422	['PRJEB6276','PRJEB9680','PRJEB6273']								['Menardo_2021','Menardo_2018','Napier_2020','input']	tuberculosis: human-adapted	L4.1.2.1	Mycobacterium tuberculosis
SAMEA7562425	ERR4829986	WGS	SAN RAFFAELE SCIENTIFIC INSTITUTE	ERX4699970	NextSeq 500	PAIRED	RANDOM	GENOMIC	ILLUMINA	ERS5319059	ERP124986	['ERS5319059','project.Nigeria','SAMEA7562425','run.13498','PRJEB41245','ERP124986','773312','ERR4829986','sample.13498','ERX4699970','experiment.13498','22477993']		2021-11-11T08:05:00.000Z			NGA	Africa																										496	496739637	209749603	PRJEB41245			99.76	1669744	45	lineage4.6.2.2	MDR-TB	['CRyPTIC_SanRaffaele_Nigeria','tree','diff','tbprofiler','input']	tuberculosis: unclassified		Mycobacterium tuberculosis
SAMN12787887	SRR10147688	WGS	SAN RAFFAELE SCIENTIFIC INSTITUTE	SRX6873268	NextSeq 500	PAIRED	RANDOM PCR	OTHER	ILLUMINA	SRS5409277	SRP222536	['PRJNA566379','SRS5409277','SRP222536','SAMN12787887','173-19_S90_R1_001.fastq.gz','SRX6873268','SRR10147688','IR33','566379','12787887']	2017	2019-09-19T12:41:00.000Z			IRN	Asia	Tehran	sputum	Homo sapiens	3	human																					411	411334663	176885135	PRJNA566379								Menardo_2021	tuberculosis: human-adapted	L4	Mycobacterium tuberculosis
SAMEA7157746	['ERR5866327','ERR5866328','ERR5866326']	WGS		['ERX5512121','ERX5512122','ERX5512123']	Illumina HiSeq 2500	PAIRED		GENOMIC	ILLUMINA	ERS4918207		['ena-RUN-Swiss Tropical and Public Health Institute-03-05-2021-19:33:15:208-2791','ena-STUDY-Swiss Tropical and Public Health Institute-27-07-2020-11:23:30:592-1894','SRS8943595','SAMEA7157746','ERP123095','674180','ERR5866327','ERX5512123','ena-RUN-Swiss Tropical and Public Health Institute-03-05-2021-19:33:15:208-2790','PRJEB39561','ena-EXPERIMENT-Swiss Tropical and Public Health Institute-03-05-2021-19:33:15:208-2791','19047103','ena-EXPERIMENT-Swiss Tropical and Public Health Institute-03-05-2021-19:33:15:208-2790','ERS4918207','ERX5512121','ena-EXPERIMENT-Swiss Tropical and Public Health Institute-03-05-2021-19:33:15:208-2792','ena-RUN-Swiss Tropical and Public Health Institute-03-05-2021-19:33:15:208-2792','G07959','ERR5866326','ERX5512122','ERR5866328']					GEO	Asia																										679	679719552	326860420	PRJEB39561								['input','R-MDR_GEO']	tuberculosis: unclassified		Mycobacterium tuberculosis
SAMN42410296	SRR29772811	WGS	INDIAN COUNCIL FOR MEDICAL RESEARCH NATIONAL INSTITUTE OF RESEARCH IN TUBERCULOSIS	SRX25272714	Illumina MiSeq	PAIRED	PCR	GENOMIC	ILLUMINA	SRS21957150	SRP367420	['MD389_R1.fastq.gz','SRP367420','PRJNA822663','SAMN42410296','SRX25272714','bp0','27256901','42410296','822663','MD389','SRS21957150','SRR29772811']	2022	2024-07-11T01:34:00.000Z		13.07265210 N 80.25039808 E	IND	Asia			Homo sapiens	3	human																					1285	1285671984	534752277	PRJNA822663									tuberculosis: unclassified		Mycobacterium tuberculosis
SAMN05806783	SRR4423165	WGS	INSTITUTE OF TROPICAL MEDICINE	SRX2245349	Illumina MiSeq	PAIRED	Restriction Digest	GENOMIC	ILLUMINA	SRS1745896	SRP091536	['SAMN05806783','SRX2245349','ITM-091980_R2.fastq.gz','ITM-091980','5806783','343956','SRR4423165','PRJNA343956','SRP091536','SRS1745896']	2009	2016-10-14T07:53:00.000Z			BGD	Asia	Damien Foundation Project area	sputum	Homo sapiens	3	human																					613	613577459	340603455	PRJNA343956			99.57	1899777	92	lineage3.1.2.1	Pre-XDR-TB	['tbprofiler','tree','diff','input']	tuberculosis: unclassified		Mycobacterium tuberculosis
SAMEA7561238	ERR4828800	WGS	SAN RAFFAELE SCIENTIFIC INSTITUTE	ERX4698784	Illumina MiniSeq	PAIRED	RANDOM	GENOMIC	ILLUMINA	ERS5317873	ERP124983	['22476807','773309','project.Italy','ERR4828800','ERS5317873','experiment.13243','ERP124983','run.13243','ERX4698784','PRJEB41242','SAMEA7561238','sample.13243']		2021-11-11T06:58:00.000Z										S				S	S	S	S	S				S		S	S	S	S	S	S	475	475866232	294029057	PRJEB41242	CRyPTIC_reuse_table		99.4	1655750	58	lineage4.1.2.1	Sensitive	['tree','input','diff','CRyPTIC_SanRaffaele','tbprofiler','CRyPTIC_reuse_table']	tuberculosis: unclassified		Mycobacterium tuberculosis
SAMN07236308	['SRR11828978','SRR5709897']	WGS		['SRX8379524','SRX2930480']	Illumina HiSeq 2000	PAIRED	RANDOM	GENOMIC	ILLUMINA	SRS2293193		['7236308','630780','SRS2293193','HS007-PE-R00023_BH73W2BBXX.WMB286-TACTGAGC_S7_L007_R1.fastq','WMB286','390471','WMB286_R1.fastq','SRP109608','PRJNA390471','WMB286_DS-30535','SAMN07236308','SRR11828978','PRJNA630780','SRX2930480','SRR5709897','bp0','SRP260333','SRX8379524','PRJNA390052']				13.7563 N 100.5018 E	THA	Asia	Bangkok	sputum	Homo sapiens	3	human					S		R						R	R							1670	1670332200	717505109	['PRJNA630780','PRJNA390471']	CRyPTIC_WHO2021_PMC7612554		99.15	1592439	53	lineage2.1	Pre-XDR-TB	['diff','Menardo_2021','tree','Walker_2022','Napier_2020','input','tbprofiler']	tuberculosis: human-adapted	L2.1	Mycobacterium tuberculosis
SAMEA9976969	ERR6866271	WGS	IMPERIAL COLLEGE LONDON	ERX6489699	Illumina HiSeq 2000	PAIRED	RANDOM	GENOMIC	ILLUMINA	ERS7655247	ERP123401	['LI2042709_raw_wgs','ERX6489699','ena-STUDY-IMPERIAL COLLEGE LONDON-12-08-2020-14:44:57:582-2394','PRJEB39837','ERP123401','ERS7655247','22011769','LI2042709','SAMEA9976969','ERR6866271','LI2042709_raw_wgs_R1R2','666870']	2009	2021-10-15T13:54:00.000Z			PER	South America	Lima		Homo sapiens	3	human																					351	351983718	155118493	PRJEB39837			99.64	1580848	54	lineage4.3.3	HR-TB	['input','diff','standford','tbprofiler','tree']	tuberculosis: unclassified		Mycobacterium tuberculosis
SAMN06092630	SRR5067392	WGS	UNIVERSITY OF MELBOURNE	SRX2387690	Illumina HiSeq 2500	PAIRED	RANDOM	GENOMIC	ILLUMINA	SRS1829634	SRP094134	['HCMC0933','PRJNA355614','SRP094134','SRS1829634','SRR5067392','bp0','02MTB0935_S174_L002_1.fastq.gz','355614','SRX2387690','6092630','SAMN06092630']	2009-12	2016-12-01T20:56:00.000Z		10.82 N 106.63 E	VNM	Asia	Ho Chi Minh City	sputum	Homo sapiens	3	human																					361	361396365	171574848	PRJNA355614			99.64	1760853	60	lineage4.4.1.1	Sensitive	['tree','diff','Menardo_2021','Nimmo_2024','tbprofiler','Napier_2020','input']	tuberculosis: human-adapted	L4.4.1.1	Mycobacterium tuberculosis
SAMN19774929	SRR14863423	WGS	UNIVERSITY COLLEGE DUBLIN	SRX11180991	NextSeq 500	PAIRED	RANDOM	GENOMIC	ILLUMINA	SRS9238521	SRP324648	['SRX11180991','19-6408_S84_L001-4_R1_001.fastq.gz','SRR14863423','19774929','PRJNA739165','739165','19-6408','bp0','SRS9238521','SAMN19774929','SRP324648']	2019	2022-04-07T07:57:00.000Z			IRL	Europe	Clare		Bos taurus	3	domestic cattle																					412	412349734	178111473	PRJNA739165									NTM: avium complex		Mycobacterium avium subsp. paratuberculosis
SAMEA115745418	ERR13284207	WGS	UNIVERSITY OF OXFORD, NUFFIELD DEPARTMENT OF MEDIC	ERX12654633	Illumina MiSeq	PAIRED	RANDOM PCR	GENOMIC	ILLUMINA	ERS20255302	ERP161058	['37a55f3079ab','webin-reads-37a55f3079ab','41889077','SAMEA115745418','1124794','PRJEB76547','b28b5ff0-515d-42d2-bc0f-19e45ec26bb9','ERR13284207','ERS20255302','ERX12654633','ERP161058']	2020	2024-08-10T07:29:00.000Z			DEU	Europe																										512	512726726	342390585	PRJEB76547								CRyPTIC_2024	tuberculosis: unclassified		Mycobacterium tuberculosis
SAMN20512670	SRR15316267	WGS	SCHOOL OF PUBLIC HEALTH, FUDAN UNIVERSITY	SRX11620745	Illumina HiSeq 2000	PAIRED	PCR	GENOMIC	ILLUMINA	SRS9656006	SRP330727	['SAMN20512670','PRJNA751240','bp0','SRX11620745','20512670','SRP330727','751240','2003-North-028','F115_R1.fastq.gz','SRS9656006','SRR15316267','F115']	2003	2021-08-01T01:28:00.000Z		30.27 N 120.27 E	CHN	Asia	Zheijiang	sputum	Homo sapiens	3	human																					3286	3286264200	1355802856	PRJNA751240			99.32	1748815	57	lineage2.2.1	Sensitive	['diff','tree','input','tbprofiler','timelapse_Zhejiang_CHN']	tuberculosis: unclassified		Mycobacterium tuberculosis
SAMN28610610	SRR19394943	WGS	UNIVERSITY COLLEGE DUBLIN	SRX15449679	NextSeq 500	PAIRED	RANDOM	GENOMIC	ILLUMINA	SRS13172015	SRP377005	['SAMN28610610','SRP377005','SRS13172015','17-5629','17-5629_S7_L001-4_R1_001.fastq.gz','SRR19394943','PRJNA841672','bp0','841672','SRX15449679','28610610']	2017	2022-05-25T10:26:00.000Z			IRL	Europe	Cork		Bos taurus	3	domestic cattle																					691	691715607	281012705	PRJNA841672									NTM: avium complex		Mycobacterium avium subsp. paratuberculosis
SAMEA13119971	['ERR8773763','ERR8773762']	WGS		['ERX8437139','ERX8437137']	Illumina HiSeq 2500	PAIRED		GENOMIC	ILLUMINA	ERS10723937		['e85ebed1-8b4e-426c-a0a5-d56f438d6aa3','ERX8437137','ena-RUN-TAB-24-02-2022-09:00:19:175-90878','ena-EXPERIMENT-TAB-24-02-2022-09:00:19:174-90877','PRJEB50999','30046481','G03079','ERS10723937','ena-RUN-TAB-24-02-2022-09:00:19:174-90876','ERR8773763','ERR8773762','ERX8437139','ena-EXPERIMENT-TAB-24-02-2022-09:00:19:174-90875','SAMEA13119971','ERP135588','863195']					GEO	Asia			Homo sapiens	3	human																					725	725613088	388929122	PRJEB50999								input	tuberculosis: unclassified		Mycobacterium tuberculosis
SAMEA7528857	ERR4800272	WGS	FOUNDATION FOR MEDICAL RESEARCH INDIA	ERX4669687	NextSeq 500	PAIRED	RANDOM	GENOMIC	ILLUMINA	ERS5285327	ERP124850	['sample.30492','22462401','ERR4800272','SAMEA7528857','project.Mumbai','ERS5285327','ERX4669687','experiment.30492','773292','run.30492','PRJEB41116','ERP124850']		2021-11-10T02:13:00.000Z			IND	Asia	Mumbai					S	S				S	R	S	S				S			S		S	S		233	233396400	105229687	PRJEB41116	Walker_2022							['Walker_2022','input','CRyPTIC_IND']	tuberculosis: unclassified		Mycobacterium tuberculosis
SAMEA7527041	ERR4798482	WGS	FOUNDATION FOR MEDICAL RESEARCH INDIA	ERX4667905	NextSeq 500	PAIRED	RANDOM	GENOMIC	ILLUMINA	ERS5283513	ERP124850	['SAMEA7527041','PRJEB41116','ERS5283513','ERX4667905','ERP124850','sample.14987','experiment.14987','ERR4798482','22460603','773292','run.14987','project.Mumbai']		2021-11-10T01:23:00.000Z			IND	Asia	Mumbai					S	S				S		S	S							S		S	S		567	567300658	252903957	PRJEB41116	Walker_2022		99.43	1702502	55	lineage3	Sensitive	['diff','Walker_2022','tbprofiler','input','CRyPTIC_IND','tree']	tuberculosis: unclassified		Mycobacterium tuberculosis
SAMN41664717	SRR29274190	WGS	FIND, THE FOUNDATION FOR INNOVATIVE NEW DIAGNOSTICS	SRX24791358	Illumina HiSeq 2000	PAIRED	RANDOM	GENOMIC	ILLUMINA	SRS21508581	SRP511583	['EUST21032_lib64_R1.fastq.gz','SRX24791358','EUST21032','bp0','SRP511583','SRR29274190','PRJNA1119915','1119915','SAMN41664717','41664717','SRS21508581']	2017-01	2024-06-04T09:43:00.000Z			ROU	Europe			Homo sapiens	3	human																					616	616927294	260643320	PRJNA1119915									tuberculosis: unclassified		Mycobacterium tuberculosis
SAMN15406973	SRR12119846	AMPLICON	GENOSCREEN	SRX8641594	NextSeq 500	PAIRED	PCR	GENOMIC	ILLUMINA	SRS6926316	SRP269393	['SRS6926316','bp0','643242','15406973','DRC_Deeplex1140','SAMN15406973','SRR12119846','SRP269393','SRX8641594','55-19','PRJNA643242','55-19_S271_R1_001.fastq.gz']	2016	2020-06-30T17:17:00.000Z			COD	Africa		sputum	Homo sapiens	3	human																					84	84057745	38243304	PRJNA643242									tuberculosis: unclassified		Mycobacterium tuberculosis
SAMN04407935	SRR3103519	WGS	NATIONAL MICROBIOLOGY LABORATORY	SRX1532169	Illumina MiSeq	PAIRED	RANDOM	GENOMIC	ILLUMINA	SRS1249488	SRP064127	['4407935','run_TS_70','SAMN04407935','SRP064127','SRS1249488','PRJNA295328','SRR3103519','295328','run_TS_70_files','SRX1532169']	2007	2016-01-15T13:12:00.000Z			CAN	North America			Homo sapiens	3	human																					827	827691463	547803514	PRJNA295328			99.79	1060063	73	lineage4.8	Sensitive	['tbprofiler','diff','tree','input']	tuberculosis: unclassified		Mycobacterium tuberculosis
SAMEA1903126	['ERR495122','ERR279591']	WGS		['ERX460538','ERX252924']	Illumina HiSeq 2000	PAIRED	RANDOM	GENOMIC	ILLUMINA	ERS199992		['PRJEB1366','SC_EXP_12162_4#29','2181131','205725','ERX460538','SC_RUN_12162_4#29','SAMEA1903126','Effect_of_HIV_co_infection_on_the_population_genomics_of_Mycobacterium_tuberculosis_in_Sub_Saharan_Africa-sc-2013-01-29T14:57:52Z-2469','ERX252924','IDM125-sc-2012-12-19T14:19:24Z-1524486','SC_RUN_9471_6#29','ERP002179','SC_EXP_9471_6#29','ERR279591','ERR495122','ERS199992']																																730	730598000	395910091	PRJEB1366			99.73	4298676	83	lineage4.3.3	Sensitive	['diff','input','tree','tbprofiler']	tuberculosis: unclassified		Mycobacterium tuberculosis
SAMN30381047	SRR21239864	WGS	STANFORD UNIVERSITY	SRX17249377	NextSeq 500	PAIRED	RANDOM	GENOMIC	ILLUMINA	SRS14814359	SRP394383	['SRX17249377','SRP394383','870648','SAMN30381047','PRJNA870648','pgy_243','SRR21239864','bp0','30381047','SRS14814359','pgy_243_R1.fastq.gz']	2018	2022-08-26T23:39:00.000Z			PRY	South America	Ciudad del Este	sputum	Homo sapiens	3	human																					339	339965628	154474509	PRJNA870648								['standford','input']	tuberculosis: unclassified		Mycobacterium tuberculosis
SAMEA7555645	ERR4822276	WGS	PUBLIC HEALTH ENGLAND	ERX4692118	Illumina HiSeq 2500	PAIRED	RANDOM	GENOMIC	ILLUMINA	ERS5312288	ERP124941	['run.25097','sample.25097','PRJEB41201','SAMEA7555645','773303','ERP124941','22475052','project.PHE-TB','ERX4692118','experiment.25097','ERS5312288','ERR4822276']		2021-11-11T03:00:00.000Z			GBR	Europe										S		R						S	S							99	99939322	38918142	PRJEB41201	Walker_2022		99.29	937902	21	lineage1.1.3.1	HR-TB	['tbprofiler','Walker_2022','input','tree','diff','CRyPTIC_PHE']	tuberculosis: unclassified		Mycobacterium tuberculosis
SAMEA7524851	ERR4796395	WGS	FOUNDATION FOR MEDICAL RESEARCH INDIA	ERX4665809	NextSeq 500	PAIRED	RANDOM	GENOMIC	ILLUMINA	ERS5281326	ERP124850	['project.Mumbai','ERX4665809','ERR4796395','PRJEB41116','experiment.1120','ERS5281326','run.1120','ERP124850','773292','sample.1120','SAMEA7524851','22458416']		2021-11-09T22:05:00.000Z			IND	Asia	Mumbai					S	S			I	S	R	S	S				R		S	S	S	S	S	R	801	801979500	342707822	PRJEB41116	['CRyPTIC_reuse_table','Walker_2022']		99.58	1726994	57	lineage2.2.1	MDR-TB	['diff','Walker_2022','CRyPTIC_reuse_table','CRyPTIC_IND','tbprofiler','input','tree']	tuberculosis: unclassified		Mycobacterium tuberculosis
SAMN09284132	SRR7240477	WGS	USDA-NVSL-DBL	SRX4146255	Illumina MiSeq	PAIRED	RANDOM PCR	GENOMIC	ILLUMINA	SRS3359873	SRP053287	['06-10979_S6_L001_R1_001.fastq.gz','251692','SAMN09284132','SRS3359873','SRP053287','PRJNA251692','9284132','SRX4146255','06-10979','SRR7240477']		2018-05-31T08:43:00.000Z							Bos taurus	2	domestic cattle																					453	453132507	267379367	PRJNA251692			99.47	1471625	79	La1.8.1	Other	['diff','tbprofiler','input','tree']	tuberculosis: animal-adapted	La1	Mycobacterium bovis
SAMN02567761	['SRR1174322','SRR1173570']	WGS		['SRX473905','SRX474484']	Illumina HiSeq 2000	PAIRED	RANDOM	GENOMIC	ILLUMINA	SRS560022		['SAMN02567761','SRP038668','SRX474484','2661098.WR39955.Pond-321672.C3UMYACXX140212.P','233393','PRJNA233393','C3UMYACXX140212.8.Illumina_P5-Fanip_P7-Libil.bam','2661098.WR39955.Pond-321672.C3TY6ACXX140212.P','SRX473905','PRJNA233401','SRR1174322','C3TY6ACXX140212.4.Illumina_P5-Fanip_P7-Libil.bam','2567761','SRR1173570','Bz 31150','SRS560022']					UGA	Africa		bronchial wash	Pan troglodytes	3	chimpanzee																					379	380885140	178829472	PRJNA233393			86.05	2389068	35	La1.3	Other	['nextstrain_global_tree','input','diff','tree','Brites_2018','tbprofiler']	tuberculosis: animal-adapted	La1	Mycobacterium bovis
SAMN31673284	SRR22251829	WGS	INSTITUTE OF CLINICAL PATHOLOGY AND MEDICAL RESEARCH	SRX18228500	NextSeq 500	PAIRED	RANDOM	GENOMIC	ILLUMINA	SRS15724782	SRP407089	['31673284','18-1773-0418_1.fastq.gz','SRX18228500','SRP407089','899911','SRR22251829','SAMN31673284','bp0','SRS15724782','PRJNA899911','18-1773-0418']	2018	2022-11-10T00:01:00.000Z			AUS	Oceania	NSW		Homo sapiens	3	human																					432	432577941	206240826	PRJNA899911			99.71	1730323	55	lineage4.6.2.2	HR-TB	['tree','input','diff','tbprofiler']	tuberculosis: unclassified		Mycobacterium tuberculosis
SAMEA10029881	ERR7911128	WGS	FZB	ERX7478525	NextSeq 500	PAIRED		GENOMIC	ILLUMINA	ERS7708089	ERP132622	['PRJEB48275','794636','SAMEA10029881','ERP132622','ERS7708089','ERX7478525','ena-RUN-FZB-05-01-2022-10:45:57:305-286','24681849','ERR7911128','ena-STUDY-FZB-22-10-2021-10:26:06:450-343','ena-EXPERIMENT-FZB-05-01-2022-10:45:57:305-286','15-01798']		2022-05-09T05:48:00.000Z			VNM	Asia						S	S			S		R	S	S			S	S					S			704	704138736	315651240	PRJEB48275	Finci_2022							['input','Finci_2022']	tuberculosis: human-adapted	L4.8	Mycobacterium tuberculosis
SAMN40032207	SRR28046306	WGS	CHRISTIAN MEDICAL COLLAGE, VELLORE	SRX23697555	Illumina NovaSeq 6000	PAIRED	RANDOM	GENOMIC	ILLUMINA	SRS20527483	SRP226525	['575883','SRS20527483','3303011085_R1.fastq.gz','SRP226525','SRX23697555','SAMN40032207','40032207','SRR28046306','PRJNA575883','3303011085']	2022	2024-02-22T07:27:00.000Z		21.7679 N 78.8718 E	IND	Asia	Madhya Pradesh - Bhairopur		Homo sapiens	3	human																					1091	1091868316	363503412	PRJNA575883			98.13	1771018	48	lineage1.1.2	Sensitive	['tree','tbprofiler','input','diff']	tuberculosis: unclassified		Mycobacterium tuberculosis
SAMN35982158	SRR25207009	WGS	CHINESE CENTER FOR DISEASE CONTROL AND PREVENTION	SRX20953678	Illumina HiSeq 2500	PAIRED	RANDOM	GENOMIC	ILLUMINA	SRS18230654	SRP448193	['bp0','SRS18230654','35982158','SRX20953678','PRJNA987438','TBMDR546','SAMN35982158','SRR25207009','MDRTB546.bam','987438','SRP448193']	2017	2023-10-16T21:52:00.000Z						sputum	Homo sapiens	3	human																					1085	1085002200	247007969	PRJNA987438									tuberculosis: unclassified		Mycobacterium tuberculosis
SAMEA114625935	ERR12268427	WGS	Campania Region Hospital	ERX11678644	NextSeq 500	PAIRED	other	GENOMIC	ILLUMINA	ERS17008422	ERP154616	['E-MTAB-13058_2:2019_CO_60_S82','E-MTAB-13058_2:2019_CO-60_S82_R','ERX11678644','ERS17008422','1042066','38308109','E-MTAB-13058_2:2019_CO_60_S82_p','ERR12268427','E-MTAB-13058_2','ERP154616','PRJEB69682','SAMEA114625935']		2023-11-19T20:51:00.000Z																														529	529432680	247818983	PRJEB69682			98.87	1487513	38	lineage4.3.4.2	Sensitive	['tree','diff','tbprofiler','input']	tuberculosis: human-adapted	L4	Mycobacterium tuberculosis	H37Rv
SAMEA1556584	ERR181773	WGS	SC	ERX157883	Illumina HiSeq 2000	PAIRED	RANDOM	GENOMIC	ILLUMINA	ERS142298	ERP001072	['PRJEB2794','ERR181773','SC_RUN_8233_6#4','ERX157883','SC_EXP_8233_6#4','204548','SAMEA1556584','7011592-sc-2012-05-29T15:13:14Z-1429213','ERS142298','Karonga_Prevention_Study__KPS____whole_genome_sequencing_in_a_whole_population-sc-2011-12-13T10:33:26Z-2066','Karonga_Prevention_Study__KPS____whole_genome_sequ','ERP001072','1779106']	2005	2012-10-23T11:46:00.000Z			MWI	Africa	Karonga	sputum	Homo sapiens	3	human							S						S								471	471612600	235328849	PRJEB2794	Coll_2018		99.52	1800185	41	lineage3	Other	['Karonga_Prevention_Study','tree','Menardo_2021','Coll_2018','Napier_2020','tbprofiler','diff','Menardo_2018','input']	tuberculosis: human-adapted	L3	Mycobacterium tuberculosis
SAMEA13294586	ERR9121298	WGS	UNIVERSITY OF OXFORD, NUFFIELD DEPARTMENT OF MEDIC	ERX8663292	Illumina MiSeq	PAIRED	RANDOM	GENOMIC	ILLUMINA	ERS10897512	ERP136048	['862826','30300224','project.SeqTreat_Valencia1','ERP136048','ERR9121298','sample.1495.f9b85023','SAMEA13294586','ERX8663292','PRJEB51415','experiment.1495.1b365a4d','run.1495.1.f606635f56365016a885923dede4b1b5','ERS10897512']		2024-08-15T00:56:00.000Z			ESP	Europe	Valencia																									705	705442106	397832747	PRJEB51415								CRyPTIC_SeqTreat_Valencia	tuberculosis: unclassified		Mycobacterium tuberculosis
SAMN42585896	SRR29881212	WGS	TX_GT	SRX25377569	Illumina MiSeq	PAIRED	RANDOM	GENOMIC	ILLUMINA	SRS22042948	SRP491750	['bp0','PRJNA1080563','SRR29881212','SAMN42585896','SRP491750','TX-DSHS-MTB-2400384-TX-M08451-240712_S15_L001_R1_001.fastq.gz','SRX25377569','42585896','1080563','TX-DSHS-MTB-2400384','SRS22042948']	2024	2024-07-18T14:51:00.000Z			USA	North America	TX	As reported: Whole Organism, bronchoalveolar lavage	Homo sapiens	3	human																					979	979042095	525466870	PRJNA1080563									tuberculosis: unclassified		Mycobacterium tuberculosis
SAMEA9976622	ERR6865925	WGS	IMPERIAL COLLEGE LONDON	ERX6489353	Illumina HiSeq 2000	PAIRED	RANDOM	GENOMIC	ILLUMINA	ERS7654901	ERP123401	['22011423','666870','ERR6865925','ERP123401','ERX6489353','PRJEB39837','CA0537209_raw_wgs','CA0537209','ena-STUDY-IMPERIAL COLLEGE LONDON-12-08-2020-14:44:57:582-2394','CA0537209_raw_wgs_R1R2','ERS7654901','SAMEA9976622']	2009	2021-10-15T13:50:00.000Z			PER	South America	Lima		Homo sapiens	3	human																					374	374213938	159159352	PRJEB39837			99.64	1634712	56	lineage4.3.3	Other	['input','diff','tree','standford','tbprofiler']	tuberculosis: unclassified		Mycobacterium tuberculosis
SAMEA13300435	ERR9125678	WGS	UNIVERSITY OF OXFORD, NUFFIELD DEPARTMENT OF MEDIC	ERX8668942	Illumina MiSeq	PAIRED	RANDOM	GENOMIC	ILLUMINA	ERS10903252	ERP136068	['ERS10903252','30301503','ERR9125678','run.1081.1.2ab504055ce18da7b70df36387010586','PRJEB51436','ERP136068','experiment.1081.356a77ea','ERX8668942','862828','sample.1081.50b8df9d','project.SeqTreat_PHO1','SAMEA13300435']		2024-08-11T00:30:00.000Z			CAN	North America	Ontario																									379	379233664	249916711	PRJEB51436								CRyPTIC_PublicHealthOntario	tuberculosis: unclassified		Mycobacterium tuberculosis
SAMEA115740876	ERR13266223	WGS	UNIVERSITY OF OXFORD, NUFFIELD DEPARTMENT OF MEDIC	ERX12636649	Illumina NovaSeq 6000	PAIRED	RANDOM PCR	GENOMIC	ILLUMINA	ERS20250619	ERP161058	['webin-reads-2a90ee4465ef','1124794','ERR13266223','SAMEA115740876','41868815','ERX12636649','2a90ee4465ef','ERS20250619','b28b5ff0-515d-42d2-bc0f-19e45ec26bb9','ERP161058','PRJEB76547']	2021	2024-08-08T10:40:00.000Z			VNM	Asia																										824	824845956	275954875	PRJEB76547								CRyPTIC_2024	tuberculosis: unclassified		Mycobacterium tuberculosis
SAMN19657780	SRR14782142	WGS	SIMON FRASER UNIVERSITY	SRX11115723	NextSeq 500	PAIRED	RANDOM	GENOMIC	ILLUMINA	SRS9179708	SRP323639	['19657780','PRJNA736718','TB-111-21451-19_S139_R1_001.fastq.gz','SRS9179708','SAMN19657780','SRP323639','SRR14782142','736718','bp0','TB-111-21451-19_S139','SRX11115723']	2019	2021-06-11T23:56:00.000Z		47.03278 N 28.89972 E	MDA	Europe			Homo sapiens	3	human																					645	645863844	269682309	PRJNA736718			99.61	1439397	49	lineage4.3.3	Sensitive	['input','diff','tree','tbprofiler']	tuberculosis: unclassified		Mycobacterium tuberculosis
SAMN37458121	SRR26112235	WGS	WADSWORTH CENTER	SRX21826337	NextSeq 550	PAIRED	RANDOM	GENOMIC	ILLUMINA	SRS18925945	SRP338930	['SAMN37458121','SRX21826337','SRS18925945','IDR2300001902-01-01.R1.fastq.gz','IDR2300001902','37458121','PRJNA766641','SRR26112235','SRP338930','766641','IDR2300001902-01-01']	2023	2023-09-19T16:19:00.000Z			USA	North America	New York state	As reported: bronchoalveolar lavage	Homo sapiens	3	human																					517	517648518	224632916	PRJNA766641									tuberculosis: unclassified		Mycobacterium tuberculosis
SAMN11100955	['SRR29010643','SRR9027968']	WGS		['SRX24537485','SRX5805497']	['HiSeq X Ten','GridION']	['SINGLE','PAIRED']	RANDOM	GENOMIC	['ILLUMINA','OXFORD_NANOPORE']	SRS4735080		['11100955','JHN_AV_0034_1.bam','SRR9027968','SRS4735080','SRR29010643','SRX24537485','523365','FAK49081_20190215_02_JHN_AV_0034_1.tar.gz','SRP188851','PRJNA523365','SAMN11100955','JHN_AV_0034_1','SRX5805497','FAK49081_20190215_02_JHN_AV_0034_1']					USA	North America			Homo sapiens	3	human																					1719	1719727442	899180963	PRJNA523365									NTM: avium complex		Mycobacterium avium complex sp.
SAMEA104600177	ERR2307382	WGS	FZB	ERX2358674	Illumina HiSeq 2500	PAIRED		GENOMIC	ILLUMINA	ERS2211459	ERP105903	['11741-00','ena-EXPERIMENT-FZB-19-02-2018-14:17:48:265-19','PRJEB24099','ERR2307382','448111','ERP105903','ERX2358674','ERS2211459','8821216','ena-STUDY-FZB-22-12-2017-11:22:56:801-326','ena-RUN-FZB-19-02-2018-14:17:48:265-19','SAMEA104600177']		2022-07-23T17:14:00.000Z																														415	415818900	217437714	PRJEB24099			99.58	1589148	55	lineage2.2.1	MDR-TB	['input','tree','tbprofiler','diff']	MTBC		Mycobacterium tuberculosis complex sp.
SAMEA2682691	ERR751484	WGS	SC	ERX695166	Illumina HiSeq 2000	PAIRED	RANDOM	GENOMIC	ILLUMINA	ERS518752	ERP004677	['247745','ERX695166','SAMEA2682691','ERS518752','PRJEB5280','PP4236_8_CA0423608-sc-1837882','SC_RUN_14722_7#40','ERP004677','3336472','SC_EXP_14722_7#40','Mycobacterium_tuberculosis__HICF__sequencing-sc-2926','ERR751484']	2008	2016-01-09T04:54:00.000Z			PER	South America			Homo sapiens	3	human																					608	608772000	340665590	PRJEB5280			99.67	1549672	35	lineage4.8	MDR-TB	['standford','tree','tbprofiler','input','diff','Napier_2020']	tuberculosis: human-adapted	L4.8	Mycobacterium tuberculosis
SAMN12347383	SRR9738521	WGS	NATIONAL INSTITUTES OF HEALTH	SRX6495314	Illumina MiSeq	PAIRED	RANDOM	GENOMIC	ILLUMINA	SRS5143882	SRP155250	['SRS5143882','482865','PRJNA482865','SRR9738521','TBPO-69_lib21380_nextseq_nx0029_151bp_R1.fastq.gz','bp0','7707','SAMN12347383','SRP155250','12347383','SRX6495314']	2018	2019-07-23T19:02:00.000Z		44.4268 N 26.1025 E	ROU	Europe	Bucharest	sputum	Homo sapiens	3	human																					456	456508931	204827068	PRJNA482865			99.66	1525193	49	lineage4.8	MDR-TB	['diff','tbprofiler','Menardo_2021','input','tree']	tuberculosis: human-adapted	L4	Mycobacterium tuberculosis
SAMN41417813	SRR29052893	WGS	FIND, THE FOUNDATION FOR INNOVATIVE NEW DIAGNOSTICS	SRX24577481	Illumina HiSeq 2000	PAIRED	RANDOM	GENOMIC	ILLUMINA	SRS21317468	SRP507535	['IDR1600018167_R1.fastq.gz','6B1800_3307AAAA4677_IDR1600018167','SRS21317468','SAMN41417813','SRR29052893','SRP507535','SRX24577481','1109295','6B1800_3307AAAA4677','PRJNA1109295','41417813']		2024-05-16T10:42:00.000Z			USA	North America			Homo sapiens	3	human																					631	631482021	368205360	PRJNA1109295								WHO_mutations_2023	tuberculosis: unclassified		Mycobacterium tuberculosis
SAMEA114089357	ERR11774979	WGS	UCL CENTRE FOR CLINICAL MICROBIOLOGY	ERX11173644	NextSeq 550	PAIRED	RANDOM	GENOMIC	ILLUMINA	ERS16073200	ERP149436	['webin-reads-TBA_132','ERS16073200','TBA_132','4da99455-d94f-43bb-96cc-eb7e1d7e89c2','PRJEB64299','1109088','ERR11774979','SAMEA114089357','ERX11173644','41282739','ERP149436']	2019	2024-07-27T16:47:00.000Z		UCL CCM	ZAF	Africa			Homo sapiens	3	human																					1189	1189317374	467310990	PRJEB64299									tuberculosis: unclassified		Mycobacterium tuberculosis
SAMEA112249973	ERR10679996	WGS	FZB	ERX10147824	NextSeq 500	PAIRED		GENOMIC	ILLUMINA	ERS14360836	ERP010814	['ena-STUDY-FZB-22-06-2015-17:16:39:392-292','ERS14360836','ERX10147824','ERP010814','32341981','SAMEA112249973','ena-EXPERIMENT-TAB-19-12-2022-09:14:45:034-45837','PRJEB9680','287903','ena-RUN-TAB-19-12-2022-09:14:45:034-45838','18001806','ERR10679996']		2022-12-27T02:26:00.000Z																														653	653576074	281483554	PRJEB9680			99.46	1669511	56	lineage4.1	MDR-TB	['input','tbprofiler','diff','tree']	tuberculosis: unclassified		Mycobacterium tuberculosis
SAMN18642266	SRR14160057	WGS	UNIVERSITY OF WISCONSIN-MADISON	SRX10528566	Illumina NovaSeq 6000	PAIRED	RANDOM	GENOMIC	ILLUMINA	SRS8652078	SRP313707	['540-08_1.fastq','SRX10528566','SRR14160057','18642266','bp0','SRP313707','720149','PRJNA720149','540-08','SAMN18642266','SRS8652078']		2021-04-07T04:33:00.000Z							Homo sapiens	3	human																					6885	6885432390	2358673262	PRJNA720149								['laboratory_biofilm','input']	tuberculosis: unclassified		Mycobacterium tuberculosis
SAMN01041883	SRR505727	Tn-Seq	BI	SRX152540	Illumina HiSeq 2000	PAIRED	RANDOM	GENOMIC	ILLUMINA	SRS345038	SRP001860	['D0UH1ACXX120515.3.revcomp_of_tagged_598.bam','PRJNA63503.BBM_mouse_5','PRJNA63503','SRX152540','SRR505727','TRaCS_for_M_tuberculosis','1041883','232329.WR29908.Solexa-92206.D0UH1ACXX120515.P','SRS345038','63503','SAMN01041883','SRP001860']		2012-06-11T16:31:00.000Z																														1141	1141806010	750121950	PRJNA63503									tuberculosis: human-adapted	L4	Mycobacterium tuberculosis	H37Rv
SAMEA7546354	ERR4812849	WGS	UNIVERSIDAD PERUANA CAYETANO HEREDIA	ERX4682839	Illumina NovaSeq 6000	PAIRED	RANDOM	GENOMIC	ILLUMINA	ERS5303009	ERP124939	['PRJEB41199','22465742','run.28702','SAMEA7546354','ERP124939','ERS5303009','sample.28702','project.Peru_Wellcome','experiment.28702','ERX4682839','773301','ERR4812849']	2015	2021-11-10T09:07:00.000Z			PER	South America						S	S			I	S	R	S	S				R	S	S	S	S	S	S	R	1167	1167094100	371589232	PRJEB41199	['Walker_2022','CRyPTIC_reuse_table']							['Walker_2022','standford','input','CRyPTIC_reuse_table','CRyPTIC_UPCH']	tuberculosis: unclassified		Mycobacterium tuberculosis
SAMEA4846564	ERR3468525	WGS	WELLCOME SANGER INSTITUTE	ERX3490188	Illumina HiSeq X Ten	PAIRED	RANDOM	GENOMIC	ILLUMINA	ERS2666419	ERP021867	['PRJEB19799','SAMEA4846564','480613','ERX3490188','ERS2666419','ERR3468525','SC_EXP_26415_2#107','Exploring_the_richness_of_Mycobacterium_bovis_strain_diversity-sc-4667','12515122','ERP021867','SC_RUN_26415_2#107','47fc0402-7498-11e8-bf99-3c4a9275d6c8']		2019-08-07T16:16:00.000Z			GBR	Europe																										265	265676648	66956665	PRJEB19799			98.86	1464312	46	La1.8.1	Other	['bovis_GBR','tree','diff','tbprofiler','input']	tuberculosis: animal-adapted	La1	Mycobacterium bovis
SAMN41154767	SRR28868449	WGS	MDUPHL	SRX24428028	NextSeq 500	PAIRED	RANDOM	GENOMIC	ILLUMINA	SRS21182599	SRP399923	['41154767','SRX24428028','SAMN41154767','857537','AUSMDU00087179_S125_R1_001.fastq.gz','AUSMDU00087179','SRR28868449','SRP399923','PRJNA857537','SRS21182599']	2023	2024-05-01T23:03:00.000Z			AUS	Oceania	Victoria		Homo sapiens	3	human																					414	414740066	187619297	PRJNA857537			99.6	1580686	55	lineage2.2.1.1	Sensitive	['input','tree','tbprofiler','diff']	tuberculosis: unclassified		Mycobacterium tuberculosis
SAMN08629582	SRR6797674	WGS	SAN RAFFAELE	SRX3756619	Illumina HiSeq 2500	PAIRED	RANDOM	GENOMIC	ILLUMINA	SRS3012312	SRP128089	['141031_WGS','SRP128089','SAMN08629582','PRJNA428596','bp0','SRR6797674','141031_210916_BGD_210916.gatk.bam','8629582','141031','SRX3756619','428596','SRS3012312']		2018-03-02T06:31:00.000Z							Homo sapiens	3	human																					165	165055800	66441941	PRJNA428596								['Menardo_2021','input']	tuberculosis: human-adapted	L1.1.3	Mycobacterium tuberculosis
SAMEA4946941	ERR2815600	WGS	FZB	ERX2822431	NextSeq 500	PAIRED		GENOMIC	ILLUMINA	ERS2765625	ERP010814	['10146677','ena-STUDY-FZB-22-06-2015-17:16:39:392-292','ERP010814','PRJEB9680','SAMEA4946941','287903','ena-EXPERIMENT-FZB-28-09-2018-14:50:27:721-95','ERX2822431','ena-RUN-FZB-28-09-2018-14:50:27:721-95','ERR2815600','ERS2765625','99A1472e2']		2018-09-30T04:02:00.000Z																														781	781298363	332312333	PRJEB9680			99.16	1628460	51	La1.7.1	Other	['input','tbprofiler','tree','diff']	tuberculosis: animal-adapted	La1	Mycobacterium bovis
SAMN42410004	SRR29772733	WGS	INDIAN COUNCIL FOR MEDICAL RESEARCH NATIONAL INSTITUTE OF RESEARCH IN TUBERCULOSIS	SRX25272792	Illumina MiSeq	PAIRED	PCR	GENOMIC	ILLUMINA	SRS21957241	SRP367420	['SAMN42410004','27256609','MD090','MD090_R1.fastq.gz','SRP367420','SRS21957241','42410004','bp0','PRJNA822663','SRX25272792','822663','SRR29772733']	2022	2024-07-11T01:35:00.000Z		13.07265210 N 80.25039808 E	IND	Asia			Homo sapiens	3	human																					1036	1036951126	447252611	PRJNA822663									tuberculosis: unclassified		Mycobacterium tuberculosis
SAMEA1708451	ERR245700	WGS	SC	ERX220234	Illumina HiSeq 2000	PAIRED	RANDOM	GENOMIC	ILLUMINA	ERS019957	ERP000436	['SC_RUN_5964_5#7','SC_EXP_5964_5#7','M7002113-sc-2011-01-27-1026744','Whole_genome_sequencing_of_Mycobacterium_tuberculosis_from_a_population_in_Malawi___transmission_dynamics_and_associations_with_HIV-sc-2010-12-14','1984288','SAMEA1708451','PRJEB2358','ERP000436','203880','ERR245700','ERS019957','ERX220234']	2005	2013-03-20T19:27:00.000Z			MWI	Africa		sputum	Homo sapiens	3	human							S						S								846	846459900	506137842	PRJEB2358	Coll_2018		99.57	1220871	18	lineage4.3.4.2.1	Sensitive	['tree','diff','Nimmo_2024','tbprofiler','Coll_2018','input','Napier_2020']	tuberculosis: human-adapted	L4.3.4.2.1	Mycobacterium tuberculosis
SAMN38204418	SRR26788011	WGS	HMS	SRX22485994	Illumina HiSeq 4000	SINGLE	cDNA	GENOMIC	ILLUMINA	SRS19499339	SRP471323	['=MID(A31, 5,5)','SRR26788011','bp0','SRS19499339','Peru10520_R1.fastq.gz','SRP471323','38204418','1039243','SRX22485994','Peru10520','SAMN38204418','PRJNA1039243']	2020	2023-11-11T09:55:00.000Z			PER	South America		sputum	Homo sapiens	3	human																					1308	1308162600	418866143	PRJNA1039243								standford	tuberculosis: unclassified		Mycobacterium tuberculosis
SAMEA6875389	ERR4195464	WGS	Instituto_de_Biomedicina_de_Valencia	ERX4156615	Illumina MiSeq	PAIRED	RANDOM	GENOMIC	ILLUMINA	ERS4602950	ERP122165	['ERR4195464','SAMEA6875389','ERS4602950','28874588','ERX4156615','G757m','ERP122165','846033','mtb_valencia_isolates','PRJEB38719']	2015	2022-06-11T04:50:00.000Z			ESP	Europe	Valencia					S					S															500	500124076	188279744	PRJEB38719		No	99.63	1832534	50	lineage4.8	Sensitive	['TGU','diff','Cancino-Muñoz_2022','tree','tbprofiler','input']	tuberculosis: human-adapted	L4.1	Mycobacterium tuberculosis
SAMN15406935	SRR12119888	AMPLICON	GENOSCREEN	SRX8641552	NextSeq 500	PAIRED	PCR	GENOMIC	ILLUMINA	SRS6926273	SRP269393	['5-15','SRP269393','SAMN15406935','bp0','SRR12119888','SRS6926273','5-15_S5_L001_R1_001.fastq.gz','643242','PRJNA643242','SRX8641552','15406935','DRC_Deeplex1102']	2016	2020-06-30T17:19:00.000Z			COD	Africa		sputum	Homo sapiens	3	human																					94	94521260	56475591	PRJNA643242									tuberculosis: unclassified		Mycobacterium tuberculosis
SAMEA7156639	['ERR5864225','ERR5864224']	WGS		['ERX5510020','ERX5510019']	Illumina HiSeq 2500	PAIRED		GENOMIC	ILLUMINA	ERS4917102		['ena-RUN-Swiss Tropical and Public Health Institute-03-05-2021-19:33:15:123-688','SAMEA7156639','SRS8942490','ena-EXPERIMENT-Swiss Tropical and Public Health Institute-03-05-2021-19:33:15:123-689','ena-EXPERIMENT-Swiss Tropical and Public Health Institute-03-05-2021-19:33:15:123-688','ERX5510020','PRJEB39561','ERS4917102','ena-RUN-Swiss Tropical and Public Health Institute-03-05-2021-19:33:15:123-689','19060316','ERR5864224','ena-STUDY-Swiss Tropical and Public Health Institute-27-07-2020-11:23:30:592-1894','ERR5864225','674180','ERP123095','G03097','ERX5510019']					GEO	Asia																										650	650791682	354760076	PRJEB39561			99.45	5749618	128	lineage2.2.1	MDR-TB	['diff','input','tbprofiler','R-MDR_GEO','tree']	tuberculosis: unclassified		Mycobacterium tuberculosis
SAMN30948874	SRR21690198	WGS	RIVM	SRX17688007	Illumina NovaSeq 6000	PAIRED	RANDOM	GENOMIC	ILLUMINA	SRS15219395	SRP399356	['SRR21690198','SRP399356','SRS15219395','bp0','SRX17688007','SAMN30948874','RIVM0190.bam','30948874','PRJNA882748','882748','RIVM0190']	2019	2022-09-23T18:06:00.000Z			NLD	Europe		sputum	Homo sapiens	3	human																					1220	1220592289	103749235	PRJNA882748								input	tuberculosis: unclassified		Mycobacterium tuberculosis
SAMN28856971	SRR19543405	WGS	SHANGHI CDC	SRX15595521	Illumina HiSeq 2500	PAIRED	RANDOM PCR	GENOMIC	ILLUMINA	SRS13296554	SRP378508	['PRJNA845115','SRS13296554','17-1265_0.1.fq.gz','845115','17-1265_0','bp0','SAMN28856971','SRX15595521','SRR19543405','SRP378508','28856971']	2017	2022-06-06T13:55:00.000Z			CHN	Asia	Shanghai	sputum	Homo sapiens	3	human																					1189	1189792165	475500178	PRJNA845115									NTM: unclassified		Mycobacterium kansasi
SAMN05824413	SRR4295160	WGS	CENTERS FOR DISEASE CONTROL AND PREVENTION	SRX2190597	Illumina MiSeq	PAIRED	RANDOM	GENOMIC	ILLUMINA	SRS1713168	SRP090452	['SRP090452','344472','SAMN05824413','SRR4295160','SRX2190597','PRJNA344472','2015-22-77_S11_L001_R2_001.fastq','2015-22-77','5824413','SRS1713168']	2015	2016-09-26T13:49:00.000Z			USA	North America	Pennsylvania	As reported: PA-Patient	Homo sapiens	3	human																					666	666881699	453347464	PRJNA344472									NTM: avium complex		Mycobacterium intracellulare subsp. chimaera
SAMN43535164	SRR30629691	WGS	MINISTRY OF PUBLIC HEALTH (THAILAND)	SRX26051808	NextSeq 500	PAIRED	RANDOM	GENOMIC	ILLUMINA	SRS22622209	SRP503470	['SRX26051808','833906','MTBCR170270_S53_1.fastq.gz','SRP503470','SRS22622209','PRJNA833906','SAMN43535164','SRR30629691','43535164','MTBCR170270']	2018	2024-09-11T03:41:00.000Z		19.9105 N 99.8406 E	THA	Asia	Chiang Rai	sputum	Homo sapiens	3	human																					291	291540547	131861237	PRJNA833906									tuberculosis: human-adapted	L2.2	Mycobacterium tuberculosis
SAMEA4695184	ERR2600542	WGS	FZB	ERX2616850	NextSeq 500	PAIRED		GENOMIC	ILLUMINA	ERS2515361	ERP109031	['ERS2515361','ena-EXPERIMENT-FZB-29-05-2018-09:23:11:362-145','ERP109031','ena-STUDY-FZB-28-05-2018-13:51:27:558-285','SAMEA4695184','ERX2616850','ena-RUN-FZB-29-05-2018-09:23:11:362-145','9940378','488765','ERR2600542','odir-327','PRJEB26996']	2015	2018-08-31T13:26:00.000Z			UKR	Europe																										739	739172623	313997141	PRJEB26996			98.33	1628880	54	lineage2.2.1	MDR-TB	['input','R-XDR_UKR','diff','tbprofiler','tree']	MTBC		Mycobacterium tuberculosis complex sp.
SAMN26200637	SRR18116700	WGS	UNIVERSITY OF SYDNEY	SRX14267174	Illumina HiSeq 1000	PAIRED	RANDOM	GENOMIC	ILLUMINA	SRS12086215	SRP361187	['PRJNA809746','bp0','SRP361187','MA_80180315516','SRS12086215','SAMN26200637','MA_80180315516_R1.fastq.gz','SRR18116700','809746','SRX14267174','26200637']	2018	2022-02-24T00:56:00.000Z			AUS	Oceania		sputum	Homo sapiens	3	human																					500	500002342	234406027	PRJNA809746									NTM: avium complex		Mycobacterium avium
SAMEA104600353	ERR2307567	WGS	FZB	ERX2358859	Illumina HiSeq 2500	PAIRED		GENOMIC	ILLUMINA	ERS2211635	ERP105903	['ERP105903','ena-RUN-FZB-19-02-2018-14:17:48:278-204','SAMEA104600353','8821392','448111','ERS2211635','ERX2358859','5896Tln-11','ena-EXPERIMENT-FZB-19-02-2018-14:17:48:278-204','ena-STUDY-FZB-22-12-2017-11:22:56:801-326','PRJEB24099','ERR2307567']		2022-07-23T17:16:00.000Z																														382	382200900	225052058	PRJEB24099			99.55	1414135	49	lineage2.2.1	MDR-TB	['tree','tbprofiler','diff','input']	MTBC		Mycobacterium tuberculosis complex sp.
SAMN36835120	SRR25515008	WGS	SHANDONG PROVINCIAL HOSPITAL	SRX21245569	Illumina HiSeq 4000	PAIRED	RANDOM	GENOMIC	ILLUMINA	SRS18499850	SRP453313	['bp0','SRP453313','T2682','SAMN36835120','SRS18499850','36835120','SRX21245569','PRJNA1002108','SRR25515008','1002108','T2682.IS300_Clean.1.fastq.gz']	2018	2023-08-04T04:41:00.000Z		36.40 N 117.00 E	CHN	Asia	Shandong	As reported: phlegm	Homo sapiens	3	human																					1145	1145625300	490700223	PRJNA1002108			99.63	1814113	63	lineage2.2.1	Other	['diff','tree','tbprofiler','input']	tuberculosis: human-adapted	L4	Mycobacterium tuberculosis	H37Rv
SAMN20512689	SRR15316246	WGS	SCHOOL OF PUBLIC HEALTH, FUDAN UNIVERSITY	SRX11620766	Illumina HiSeq 2000	PAIRED	PCR	GENOMIC	ILLUMINA	SRS9656028	SRP330727	['SRS9656028','2003-North-047','bp0','20512689','SAMN20512689','SRP330727','F149_R1.fastq.gz','SRX11620766','F149','751240','PRJNA751240','SRR15316246']	2003	2021-08-01T01:27:00.000Z		30.27 N 120.46 E	CHN	Asia	Zheijiang	sputum	Homo sapiens	3	human																					1410	1410071400	666294003	PRJNA751240			99.46	1630136	55	lineage2.2.1.1	Sensitive	['tree','tbprofiler','timelapse_Zhejiang_CHN','input','diff']	tuberculosis: unclassified		Mycobacterium tuberculosis
SAMN18648017	SRR14164606	WGS	STANFORD UNIVERSITY	SRX10532720	NextSeq 550	PAIRED	RANDOM	GENOMIC	ILLUMINA	SRS8655993	SRP289688	['SRS8655993','18648017','L-14-3461-S10','671770','SRX10532720','SRP289688','PRJNA671770','bp0','SRR14164606','SAMN18648017','ms_135','L-14-3461-S10_R1.fastq.gz']	2014	2021-04-07T13:36:00.000Z			BRA	South America	Mato Grosso do Sul, Campo Grande	sputum	Homo sapiens	3	human																					696	696941406	273078851	PRJNA671770								['standford','input']	tuberculosis: unclassified		Mycobacterium tuberculosis
SAMEA6456313	ERR3806627	WGS	INSTITUTE OF TROPICAL MEDICINE	ERX3808371	Illumina HiSeq 2500	PAIRED	RANDOM	GENOMIC	ILLUMINA	ERS4221827	ERP119211	['ERS4221827','ena-STUDY-Institute of tropical medicine-08-01-2020-09:16:49:129-1770','600196','ERR3806627','13850547','E14-23914','ERP119211','SAMEA6456313','ERX3808371','webin-reads-E14-23914','PRJEB36076']	2014	2020-01-19T11:19:00.000Z			GMB	Africa		sputum	Homo sapiens	3	human																					344	344232931	242232652	PRJEB36076								input	tuberculosis: human-adapted		Mycobacterium africanum
SAMEA112802897	ERR11043184	WGS	FZB	ERX10489975	NextSeq 500	PAIRED		GENOMIC	ILLUMINA	ERS14810443	ERP010814	['ena-RUN-TAB-21-03-2023-10:23:42:603-77314','ERS14810443','ERR11043184','10678-99','ERX10489975','ena-EXPERIMENT-TAB-21-03-2023-10:23:42:603-77313','SAMEA112802897','287903','PRJEB9680','33854952','ena-STUDY-FZB-22-06-2015-17:16:39:392-292','ERP010814']		2023-07-20T18:44:00.000Z																														1098	1098786089	509275623	PRJEB9680								input	tuberculosis: unclassified		Mycobacterium tuberculosis
G3135													2019				ESP	Europe	province of Valencia					S					S																				No	99.71	2051254	98	lineage4.3.2	Sensitive	['input','TGU','tbprofiler','tree','diff']	tuberculosis: unclassified		Mycobacterium tuberculosis
SAMN42382171	SRR29748790	WGS	BIOMEDICAL RESEARCH INSTITUTE OF A CORUNA (INIBIC-CHUAC)	SRX25249657	Illumina MiSeq	PAIRED	RANDOM	GENOMIC	ILLUMINA	SRS21935111	SRP518672	['42382171','PRJNA1133624','SRX25249657','SRR29748790','SAMN42382171','ARGA00177','SRS21935111','ARGA00177_S3_L001_R1_001.fastq.gz','SRP518672','bp0','1133624']	2019	2024-07-09T08:00:00.000Z		43.344143 N 8.388547 W	ESP	Europe	A Coruna, Galicia	As reported: biopsy	Homo sapiens	3	human																					275	275640586	153071325	PRJNA1133624									NTM: avium complex		Mycobacterium intracellulare
SAMN00631839	SRR326100	WGS	BI	SRX081444	Illumina HiSeq 2000	PAIRED	RANDOM	GENOMIC	ILLUMINA	SRS213747	SRP001124	['PRJNA67953','SRP001124','10862.WR25407.Pond-67145.C006TACXX110609.tagged_754.P','Bacterial_Persistence_Gene_Identification','PRJNA67953.HT1171','631839','BI.PE.110609_SL-HAT_0116_AFCC006TACXX.2.tagged_754.v1.srf','SAMN00631839','SRR326100','38649','SRS213747','SRX081444','PRJNA38649']		2014-05-31T00:32:00.000Z																														639	639660840	427680162	PRJNA38649									tuberculosis: unclassified		Mycobacterium tuberculosis
SAMEA1707346	ERR228054	WGS	SC	ERX202713	Illumina HiSeq 2000	PAIRED	RANDOM	GENOMIC	ILLUMINA	ERS181448	ERP000192	['Variation discovery in Russian TB isolates-sc-2010','SC_EXP_8898_8#81','PRJEB2138','ERP000192','Variation discovery in Russian TB isolates-sc-2010-04-20','1920411','ERX202713','2068Z_rpt-sc-2012-10-11T13:38:40Z-1494218','ERS181448','SAMEA1707346','SC_RUN_8898_8#81','ERR228054','203970']	2009	2013-02-16T09:42:00.000Z			RUS	Europe	Samara		Homo sapiens	3	human																					238	238162000	107636217	PRJEB2138			99.55	2180724	48	lineage2.2.1	MDR-TB	['tbprofiler','input','diff','Menardo_2018','Napier_2020','tree']	tuberculosis: human-adapted	L2.2.1	Mycobacterium tuberculosis
SAMEA7157093	ERR5865086	WGS	SWISS TROPICAL AND PUBLIC HEALTH INSTITUTE	ERX5510881	Illumina HiSeq 2500	PAIRED		GENOMIC	ILLUMINA	ERS4917555	ERP123095	['ERR5865086','SRS8942942','ena-STUDY-Swiss Tropical and Public Health Institute-27-07-2020-11:23:30:592-1894','ERP123095','ena-EXPERIMENT-Swiss Tropical and Public Health Institute-03-05-2021-19:33:15:159-1550','19059639','ERS4917555','SAMEA7157093','PRJEB39561','ERX5510881','674180','ena-RUN-Swiss Tropical and Public Health Institute-03-05-2021-19:33:15:159-1550','G07183']		2021-05-15T02:46:00.000Z			GEO	Asia																										493	493122198	226913462	PRJEB39561			99.46	1706129	38	lineage2.2.1	MDR-TB	['input','diff','tbprofiler','tree','R-MDR_GEO']	tuberculosis: unclassified		Mycobacterium tuberculosis
SAMEA4730557	ERR3468913	WGS	WELLCOME SANGER INSTITUTE	ERX3490576	Illumina HiSeq X Ten	PAIRED	RANDOM	GENOMIC	ILLUMINA	ERS2550687	ERP024108	['512657','12514177','SC_EXP_26329_6#310','ERP024108','ERR3468913','c47d1aea-be4d-11e7-b52c-3c4a9275d6c8','ERS2550687','SAMEA4730557','ERX3490576','SC_RUN_26329_6#310','PRJEB21813','Mycobacteria_in_non_CF_bronchiectasis_patients-sc-4853']		2019-08-08T01:21:00.000Z																														296	296701410	128639784	PRJEB21813									NTM: avium complex		Mycobacterium avium
SAMN18823836	SRR14296129	WGS	USDA-NVSL-DBPL	SRX10654254	Illumina MiSeq	PAIRED	RANDOM	GENOMIC	ILLUMINA	SRS8749570	SRP315773	['SAMN18823836','SRS8749570','SRP315773','723608','SRX10654254','PRJNA723608','18-6989_R1.fastq.gz','18-6989','SRR14296129','18823836','bp0']	2018	2021-04-21T19:18:00.000Z			MEX	North America	Baja California		Bos taurus	2	domestic cattle																					436	436093545	270770733	PRJNA723608								['input','bovis_baja_MEX']	tuberculosis: animal-adapted	La1	Mycobacterium bovis
SAMN15772951	SRR12420268	WGS	FUDAN UNIVERSITY	SRX8916435	Illumina HiSeq 2500	PAIRED	RANDOM PCR	GENOMIC	ILLUMINA	SRS7173007	SRP276868	['PRJNA656167','XZ10097','XZ10097_R1.fastq.gz','15772951','bp0','SRR12420268','SAMN15772951','SRP276868','p438','SRS7173007','656167','SRX8916435']	2010	2020-08-10T10:29:00.000Z			CHN	Asia	Tibet	sputum	Homo sapiens	3	human																					554	554659800	215677011	PRJNA656167			98.59	1575145	42	lineage2.2.1	MDR-TB	['input','tree','tbprofiler','diff']	tuberculosis: unclassified		Mycobacterium tuberculosis
SAMEA5569709	ERR3287516	WGS	UNIVERSIDAD PERUANA CAYETANO HEREDIA, PERU	ERX3314025	Illumina HiSeq 4000	PAIRED	RANDOM	GENOMIC	ILLUMINA	ERS3371731	ERP114885	['SAMEA5569709','project.Gates_clinical_isolates_Peru','experiment.11542','ERX3314025','11621994','ERR3287516','run.11542','ERS3371731','sample.11542','ERP114885','PRJEB32234','542465']		2021-11-03T09:38:00.000Z			PER	South America						S				R	S	R	S	S				R		S	S	S	S	S	R	499	499811700	208651032	PRJEB32234	['CRyPTIC_reuse_table','Walker_2022']							['CRyPTIC_UPCH','input','CRyPTIC_reuse_table','Walker_2022']	tuberculosis: unclassified		Mycobacterium tuberculosis
SAMN38810381	SRR27198135	RNA-Seq	HARVARD TH CHAN SCHOOL OF PUBLIC HEALTH	SRX22878221	Illumina MiSeq	PAIRED	PCR	SYNTHETIC	ILLUMINA	SRS19850862	SRP477760	['SRR27198135','13518-S-LLLgr1_S63_L001_R1_001.fastq.gz','13518_LLL gr 1 new_bacterialDNA','SAMN38810381','PRJNA1052011','DNA-231205FOR-181','SRS19850862','SRP477760','38810381','bp0','1052011','SRX22878221']	2019	2023-12-13T10:44:00.000Z			USA	North America	Pittsburg	lung	Macaca fascicularis	3	crab-eating macaque																					53	53245319	36425124	PRJNA1052011									tuberculosis: unclassified		Mycobacterium tuberculosis
SAMN41724459	SRR29440732	WGS	SAPPHE	SRX24953083	NextSeq 500	PAIRED	RANDOM	GENOMIC	ILLUMINA	SRS21656794	SRP514414	['SRR29440732','SAMN41724459','2111903956','SRX24953083','2111903956_R1.fastq.gz','41724459','1120504','SRS21656794','PRJNA1120504','SRP514414']	2021	2024-06-17T19:11:00.000Z			AUS	Oceania			Homo sapiens	3	human																					662	662354559	293915018	PRJNA1120504									tuberculosis: unclassified		Mycobacterium tuberculosis
SAMN04276658	['SRR11947407','SRR3724783']	WGS		['SRX8491862','SRX1881885']	Illumina HiSeq 2500	SINGLE	PCR	GENOMIC	ILLUMINA	SRS1528338		['SRP077478','SAMN04276658','300846','SRR11947407','SRX1881885','SRR3724783','BI_239','PRJNA300846','4276658','SRX8491862','G03199_2.fastq.gz','G03199','SRS1528338']	2012				THA	Asia		sputum	Homo sapiens	3	human																					841	842249706	474149902	PRJNA300846			98.83	1234495	24	lineage1.2.1.2.1	Sensitive	['tbprofiler','Menardo_2021','IeDEA','input','diff']	tuberculosis: human-adapted	L1.2.1	Mycobacterium tuberculosis
SAMEA6455876	ERR3799303	WGS	INSTITUTE OF TROPICAL MEDICINE	ERX3801276	Illumina HiSeq 2500	PAIRED	RANDOM	GENOMIC	ILLUMINA	ERS4221425	ERP119211	['webin-reads-11-02545','ERS4221425','SAMEA6455876','ERX3801276','ena-STUDY-Institute of tropical medicine-08-01-2020-09:16:49:129-1770','11-02545','PRJEB36076','ERP119211','ERR3799303','600196','13811514']	2011	2020-01-18T06:34:00.000Z			GMB	Africa		sputum	Homo sapiens	3	human																					1002	1002788057	655365913	PRJEB36076								input	tuberculosis: human-adapted		Mycobacterium africanum
SAMN04276689	['SRR3724747','SRR11947423']	WGS		['SRX1881849','SRX8491846']	Illumina HiSeq 2500	SINGLE	PCR	GENOMIC	ILLUMINA	SRS1528304		['SRX1881849','PRJNA300846','SRX8491846','SAMN04276689','SRR3724747','SRS1528304','SRR11947423','4276689','G03202_1.fastq.gz','SRP077478','G03202','300846','BI_266']					THA	Asia		sputum	Homo sapiens	3	human																					1830	1830001224	1114584188	PRJNA300846			98.12	1190363	21	lineage2.2.1	Other	['diff','tbprofiler','input','Menardo_2018','nextstrain_global_tree','Menardo_2021','IeDEA']	tuberculosis: human-adapted	L2	Mycobacterium tuberculosis
SAMN08379729	SRR6484977	WGS	SAN RAFFAELE	SRX3574826	NextSeq 500	PAIRED	RANDOM	GENOMIC	ILLUMINA	SRS2844771	SRP128089	['PRJNA428596','428596','SRP128089','SRS2844771','11387-13','SRX3574826','SAMN08379729','bp0','8379729','11387-13_WGS','11387-13_lib3908_nextseq_n0023_151bp.gatk.bam','SRR6484977']		2018-01-19T13:01:00.000Z							Homo sapiens	3	human																					324	324148120	162255566	PRJNA428596			99.7	1622384	38	lineage4.8	Other	['tree','input','tbprofiler','diff']	tuberculosis: unclassified		Mycobacterium tuberculosis
SAMEA115652451	ERR13148484	WGS	NATIONAL INSTITUTE OF HEALTH DR. RICARDO JORGE	ERX12519842	NextSeq 2000	PAIRED	RANDOM	GENOMIC	ILLUMINA	ERS20110526	ERP142948	['909146','ERR13148484','INSA_29112022','SAMEA115652451','PRJEB57933','ERP142948','ERX12519842','42877411','ERS20110526','PTNTM_0086']	2019	2024-08-09T09:55:00.000Z			PRT	Europe																										702	702425832	233719426	PRJEB57933									NTM: avium complex		Mycobacterium avium subsp. hominissuis
SAMEA7545378	ERR4811875	WGS	UNIVERSIDAD PERUANA CAYETANO HEREDIA	ERX4681865	Illumina HiSeq 4000	PAIRED	RANDOM	GENOMIC	ILLUMINA	ERS5302035	ERP124939	['experiment.25111','ERR4811875','SAMEA7545378','ERP124939','22464768','773301','ERS5302035','sample.25111','ERX4681865','run.25111','PRJEB41199','project.Peru_Wellcome']	2018	2021-11-10T06:57:00.000Z			PER	South America						S				S	S	S	S	S				S	S	S	S	S	S	S	S	477	477582300	222929879	PRJEB41199	['CRyPTIC_reuse_table','Walker_2022']		99.6	1609212	57	lineage4.1.2.1	Sensitive	['standford','CRyPTIC_reuse_table','CRyPTIC_UPCH','Walker_2022','diff','tree','input','tbprofiler']	tuberculosis: unclassified		Mycobacterium tuberculosis
SAMN08795238	SRR6896484	WGS	SAN RAFFAELE	SRX3846419	Illumina MiSeq	PAIRED	RANDOM	GENOMIC	ILLUMINA	SRS3090725	SRP128089	['bp0','SRP128089','SRX3846419','TRL0016409_WGS','8795238','SAMN08795238','TRL0016409_S27.gatk.bam','TRL0016409','SRS3090725','SRR6896484','PRJNA428596','428596']		2018-03-27T13:26:00.000Z							Homo sapiens	3	human																					316	316665626	186218784	PRJNA428596			99.53	673248	32	lineage4.4.1.1	Sensitive	['tbprofiler','input','diff','tree']	tuberculosis: unclassified		Mycobacterium tuberculosis
SAMD00142695	DRR188812	WGS	RIT_JATA	DRX179277	Illumina MiSeq	PAIRED	other	GENOMIC	ILLUMINA	DRS201281	DRP007602	['DRS201281','DRP007602','DRX179277','DRR188812','PRJDB7494','754720','SAMD00142695','20796020']	2017	2021-08-14T17:30:00.000Z			JPN	Asia	Kyushu		Homo sapiens	3	human																					629	629789683	377517266	PRJDB7494			99.55	1555857	99	lineage2.2.1	Sensitive	['diff','tbprofiler','tree','input']	tuberculosis: unclassified		Mycobacterium tuberculosis
SAMN08376268	SRR6480493	WGS	RADBOUDUMC	SRX3570289	Illumina HiSeq 2000	PAIRED	PCR	GENOMIC	ILLUMINA	SRS2841287	SRP130118	['8376268','430531','SAMN08376268','PRJNA430531','SRS2841287','Index60_142','SRR6480493','Index60_142_1.fq.gz','SRX3570289','bp0','SRP130118','1101576']	2015	2018-01-18T11:13:00.000Z			IDN	Asia	Bandung	cerebrospinal fluid	Homo sapiens	3	human																					445	445165518	335881969	PRJNA430531			99.61	1637404	35	lineage2.2.2	Sensitive	['tbprofiler','input','diff','tree']	tuberculosis: human-adapted	L2	Mycobacterium tuberculosis
SAMEA7551670	ERR4818306	WGS	PUBLIC HEALTH ENGLAND	ERX4688148	Illumina HiSeq 2500	PAIRED	RANDOM	GENOMIC	ILLUMINA	ERS5308318	ERP124941	['PRJEB41201','sample.21126','773303','experiment.21126','run.21126','SAMEA7551670','project.PHE-TB','ERR4818306','ERP124941','22471063','ERX4688148','ERS5308318']		2021-11-10T19:08:00.000Z			GBR	Europe																										65	65759881	29888229	PRJEB41201								['input','CRyPTIC_PHE']	tuberculosis: unclassified		Mycobacterium tuberculosis
SAMN09090453	SRR7131207	WGS	SAN RAFFAELE	SRX4052054	Illumina MiniSeq	PAIRED	RANDOM	GENOMIC	ILLUMINA	SRS3269087	SRP135980	['SRX4052054','PRJNA438921','MGIT163','SRP135980','SRS3269087','SRR7131207','MGIT163_WGS','438921','9090453','bp0','MGIT163_030317_mgit_030317_R2.fastq.gz','SAMN09090453']		2018-05-08T09:36:00.000Z			ITA	Europe			Homo sapiens	3	human																					343	343361674	124548407	PRJNA438921			99.94	2171554	76	lineage4.7	Sensitive	['tbprofiler','input','diff','tree']	tuberculosis: unclassified		Mycobacterium tuberculosis
SAMEA2782952	ERR752201	WGS	SC	ERX695883	Illumina HiSeq 2000	PAIRED	RANDOM	GENOMIC	ILLUMINA	ERS552697	ERP006738	['PRJEB7056','30147-sc-2107796','272028','SC_EXP_14723_8#5','ERR752201','ERX695883','SC_RUN_14723_8#5','ERP006738','The_interaction_between_the_host_and_pathogen_genetics_in_susceptibility_to_pulmonary_tuberculosis-sc-3274','3336948','SAMEA2782952','ERS552697']		2016-01-09T04:38:00.000Z			THA	Asia																										680	680935200	376616296	PRJEB7056			99.68	1584823	36	lineage4.4.2	Sensitive	['Napier_2020','tree','Menardo_2021','input','diff','tbprofiler']	tuberculosis: human-adapted	L4.4.2	Mycobacterium tuberculosis
SAMN37847953	SRR26399432	WGS	UNIVERSITY OF MELBOURNE/ THE PETER DOHERTY INSTITUTE FOR INFECTION AND IMMUNITY	SRX22104965	Illumina HiSeq 4000	PAIRED	RANDOM	GENOMIC	ILLUMINA	SRS19170046	SRP466602	['PRJNA1028637','SAMN37847953','SRP466602','37847953','SRR26399432','SRS19170046','Sample_34','Sample_34_1.fastq.gz','1028637','bp0','SRX22104965']		2023-10-16T19:03:00.000Z		10.8231 N 106.6297 E	VNM	Asia	Ho Chi Minh City	cerebrospinal fluid	Homo sapiens	3	human																					309	309608931	154022685	PRJNA1028637			99.51	1522010	49	lineage2.2.1	HR-TB	['diff','tbprofiler','input','tree']	tuberculosis: unclassified		Mycobacterium tuberculosis
SAMEA13299726	ERR9124969	WGS	UNIVERSITY OF OXFORD, NUFFIELD DEPARTMENT OF MEDIC	ERX8668229	Illumina MiSeq	PAIRED	RANDOM	GENOMIC	ILLUMINA	ERS10902544	ERP136068	['862828','ERP136068','run.373.1.5432614425d0afeeec5a2262df83b4eb','ERX8668229','sample.373.eff2ec4b','ERS10902544','PRJEB51436','project.SeqTreat_PHO1','ERR9124969','SAMEA13299726','experiment.373.1df635e6','30300789']		2024-08-03T17:11:00.000Z			CAN	North America	Ontario																									623	623781966	422806940	PRJEB51436								CRyPTIC_PublicHealthOntario	tuberculosis: unclassified		Mycobacterium tuberculosis
SAMEA4846602	ERR3468563	WGS	WELLCOME SANGER INSTITUTE	ERX3490226	Illumina HiSeq X Ten	PAIRED	RANDOM	GENOMIC	ILLUMINA	ERS2666457	ERP021867	['SAMEA4846602','ERR3468563','492b2ad8-7498-11e8-bf99-3c4a9275d6c8','PRJEB19799','ERP021867','12515160','SC_RUN_26415_2#145','ERX3490226','Exploring_the_richness_of_Mycobacterium_bovis_strain_diversity-sc-4667','SC_EXP_26415_2#145','ERS2666457','480613']		2019-08-07T16:16:00.000Z			GBR	Europe																										162	162584720	42780430	PRJEB19799			98.82	841695	26	La1.8.1	Other	['tree','bovis_GBR','input','tbprofiler','diff']	tuberculosis: animal-adapted	La1	Mycobacterium bovis
SAMN15703166	SRR12395406	WGS	WADSWORTH CENTER	SRX8893491	MinION	SINGLE	RANDOM	GENOMIC	OXFORD_NANOPORE	SRS7152513	SRP276100	['SRS7152513','SRP276100','bp0','SAMN15703166','IDR1900049516-01-01.fastq.gz','IDR1900049516-01-01','SRR12395406','PRJNA650381','SRX8893491','650381','15703166','A267']	2019	2020-08-05T13:34:00.000Z		40.7481119 N 73.98438414 W	USA	North America	New York	lung	Homo sapiens	3	human																					845	845561745	772078375	PRJNA650381									tuberculosis: unclassified		Mycobacterium tuberculosis
SAMEA104447516	ERR2229552	WGS	STATENS SERUM INSTITUT	ERX2282891	NextSeq 500	PAIRED	RANDOM	GENOMIC	ILLUMINA	ERS2065458	ERP022352	['PRJEB20214','ERR2229552','ERX2282891','388615','SAMEA104447516','DKC2-0645','ERP022352','ena-EXPERIMENT-STATENS SERUM INSTITUT-21-12-2017-12:46:39:844-765','ERS2065458','8235123','ena-RUN-STATENS SERUM INSTITUT-21-12-2017-12:46:39:844-765','ena-STUDY-STATENS SERUM INSTITUT-03-04-2017-09:47:03:433-394']	2011	2017-12-22T16:02:00.000Z			DNK	Europe		sputum	Homo sapiens	3	human																					192	192569619	92438638	PRJEB20214			99.23	839271	24	lineage4.8	Sensitive	['tbprofiler','diff','outbreak_1112-15_DNK','Napier_2020','input']	tuberculosis: human-adapted	L4.8	Mycobacterium tuberculosis
SAMN35220613	SRR24673575	WGS	NIH / NIAID	SRX20453135	NextSeq 2000	PAIRED	RANDOM	GENOMIC	ILLUMINA	SRS17748937	SRP438696	['SAMN35220613','35220613','SRS17748937','PRJNA974487','42079','TBPO-3176_lib53146_nextseq_ny0066_151bp.filtered_2_bwa.1.fastq.gz','974487','bp0','SRR24673575','SRP438696','SRX20453135']	2015	2023-05-19T19:46:00.000Z		41.7151 N 44.8271 E	GEO	Asia		sputum	Homo sapiens	3	human																					629	629470002	242866000	PRJNA974487			99.39	1259001	41	lineage2.2.1	Sensitive	['input','tbprofiler','diff','tree']	tuberculosis: unclassified		Mycobacterium tuberculosis
SAMN08214965	SRR6397465	WGS	BC CENTRE FOR DISEASE CONTROL PUBLIC HEALTH LABORATORY	SRX3490693	HiSeq X Ten	PAIRED	RANDOM	GENOMIC	ILLUMINA	SRS2774570	SRP119652	['413593','PRJNA413593','SAMN08214965','8214965','BC07-Mtb159','SRX3490693','SRR6397465','SRP119652','BC07-Mtb159_1.fastq.gz','SRS2774570']	2007	2017-12-23T22:21:00.000Z		49.15 N 123.7 W	CAN	North America	British Columbia		Homo sapiens	3	human					S		S						S	S							720	720649500	338830805	PRJNA413593	CRyPTIC_WHO2021_PMC7612554		99.51	1820698	52	lineage4.2.1.1	Sensitive	['Walker_2022','tbprofiler','Napier_2020','diff','input','tree']	tuberculosis: human-adapted	L4	Mycobacterium tuberculosis
SAMEA923098	ERR037952	WGS	SC	ERX015152	Illumina HiSeq 2000	PAIRED	RANDOM	GENOMIC	ILLUMINA	ERS023627	ERP000259	['203896','ERP000259','PRJEB2204','ERS023627','SC_EXP_6077_1#5','MAPMRI076-sc-2011-02-23-1081511','ERX015152','SAMEA923098','SC_RUN_6077_1#5','Mycobacterium avium subspecies paratuberculosis diversity-sc-2010-07-05','631891','ERR037952']	2008	2014-08-31T22:18:00.000Z			GBR	Europe	Wales		Bos taurus	2	domestic cattle																					957	957504000	582583678	PRJEB2204									NTM: avium complex		Mycobacterium avium subsp. paratuberculosis
SAMEA7280474	ERR4553732	WGS	INSTITUTE OF TROPICAL MEDICINE	ERX4490102	Illumina HiSeq 2500	PAIRED	RANDOM	GENOMIC	ILLUMINA	ERS5041075	ERP123102	['PRJEB39569','ERP123102','ena-RUN-Institute of tropical medicine-28-08-2020-16:29:08:357-330','ERS5041075','ena-EXPERIMENT-Institute of tropical medicine-28-08-2020-16:29:08:357-330','ITM2009-02581','SAMEA7280474','ena-STUDY-Institute of tropical medicine-27-07-2020-14:37:16:152-1905','ERX4490102','ERR4553732','660147','15937521']	2009	2020-08-29T19:00:00.000Z			BGD	Asia		sputum	Homo sapiens	3	human																					289	289458242	121206709	PRJEB39569			99.53	1724684	61	lineage1.2.2.2	MDR-TB	['diff','tree','tbprofiler','input']	tuberculosis: unclassified		Mycobacterium tuberculosis
SAMN25995014	SRR19392692	WGS	MAKERERE UNIVERSITY	SRX15447447	Illumina MiSeq	PAIRED	PCR	GENOMIC	ILLUMINA	SRS13169842	SRP376575	['SAMN25995014','25995014','TN106455_1.fastq.gz','SRX15447447','807440','SRS13169842','TN106455','SRP376575','PRJNA807440','SRR19392692']	2020	2022-05-25T03:25:00.000Z		6.3690 S 34.8888 E	TZA	Africa		sputum	Homo sapiens	3	human																					414	414382792	227092419	PRJNA807440			99.53	1132165	75	lineage3.1.1	Sensitive	['diff','tbprofiler','tree','input']	tuberculosis: unclassified		Mycobacterium tuberculosis
SAMEA112801144	ERR11067291	WGS	FZB	ERX10514221	NextSeq 2000	PAIRED		GENOMIC	ILLUMINA	ERS14808690	ERP010814	['ERR11067291','PRJEB9680','287903','33853200','21007424','ERS14808690','ERP010814','SAMEA112801144','ena-EXPERIMENT-TAB-21-03-2023-12:28:22:274-125063','ERX10514221','ena-RUN-TAB-21-03-2023-12:28:22:274-125064','ena-STUDY-FZB-22-06-2015-17:16:39:392-292']		2023-07-20T23:23:00.000Z																														1096	1096736241	386174222	PRJEB9680			99.34	1703306	56	lineage3.1.1	Sensitive	['input','tree','diff','tbprofiler']	tuberculosis: unclassified		Mycobacterium tuberculosis
SAMEA6875585	ERR4195494	WGS	Instituto_de_Biomedicina_de_Valencia	ERX4156811	Illumina MiSeq	PAIRED	RANDOM	GENOMIC	ILLUMINA	ERS4603146	ERP122165	['G1651','ERX4156811','ERS4603146','mtb_valencia_isolates','ERR4195494','SAMEA6875585','846033','ERP122165','28874784','PRJEB38719']	2016	2022-06-11T04:49:00.000Z			ESP	Europe	Valencia					S					S															339	339553598	217456694	PRJEB38719		No	99.56	1467280	63	lineage4.3.3	Sensitive	['tbprofiler','input','diff','Cancino-Muñoz_2022','TGU','tree']	tuberculosis: human-adapted	L4.3.3	Mycobacterium tuberculosis
SAMEA115751306	ERR13292188	WGS	UNIVERSITY OF OXFORD, NUFFIELD DEPARTMENT OF MEDIC	ERX12662674	Illumina MiSeq	PAIRED	RANDOM PCR	GENOMIC	ILLUMINA	ERS20267593	ERP161058	['ERR13292188','b28b5ff0-515d-42d2-bc0f-19e45ec26bb9','5b231a0e3606','ERX12662674','41910251','1124794','PRJEB76547','SAMEA115751306','ERS20267593','webin-reads-5b231a0e3606','ERP161058']	2020	2024-08-10T07:31:00.000Z			USA	North America																										394	394727791	247439240	PRJEB76547								CRyPTIC_2024	tuberculosis: unclassified		Mycobacterium tuberculosis
SAMEA5072861	ERR3261366	WGS	WELLCOME SANGER INSTITUTE	ERX3288084	HiSeq X Ten	PAIRED	RANDOM	GENOMIC	ILLUMINA	ERS2884228	ERP023956	['ERX3288084','ERP023956','Drakenstein12internal-sc-4840','5a6e0bda-f54a-11e7-8f97-3c4a9275d6c8','SC_RUN_25499_1#195','ERS2884228','SC_EXP_25499_1#195','11323281','ERR3261366','PRJEB21680','491872','SAMEA5072861']		2019-06-02T11:09:00.000Z																														347	347074104	82234122	PRJEB21680									NTM: unclassified		Mycobacterium malmoense
SAMEA5189264	ERR4187778	WGS	WELLCOME SANGER INSTITUTE	ERX4149547	HiSeq X Ten	PAIRED	RANDOM	GENOMIC	ILLUMINA	ERS2996759	ERP021867	['15092768','ERS2996759','f5869f56-ff8f-11e8-9f73-3c4a9275d6c8','ERX4149547','ERR4187778','SC_RUN_29589_1#196','480613','PRJEB19799','Exploring_the_richness_of_Mycobacterium_bovis_strain_diversity-sc-4667','SAMEA5189264','ERP021867','SC_EXP_29589_1#196']		2020-06-04T07:48:00.000Z			GBR	Europe																										211	211359230	65389400	PRJEB19799			99.34	985925	29	La1.8.1	Other	['tbprofiler','bovis_GBR','diff','input','tree']	tuberculosis: animal-adapted	La1	Mycobacterium bovis
SAMN05577136	SRR4034640	WGS	HARVARD MEDICAL SCHOOL	SRX2025939	Illumina HiSeq 2000	PAIRED	RANDOM	GENOMIC	ILLUMINA	SRS1620368	SRP082185	['SRS1620368','784-L2B5_1.fastq.gz','323744','SAMN05577136','SRX2025939','SRP082185','P37-Lung2-B5','PRJNA323744','SRR4034640','5577136']	2013-11	2016-08-16T02:53:00.000Z		29.6483 S 30.3318 E	ZAF	Africa	Kwazulu-Natal	lung	Homo sapiens	3	human																					334	334555834	227567384	PRJNA323744								['intrapatient_ZAF','Napier_2020','input','denylist']	tuberculosis: human-adapted	L4.3.3	Mycobacterium tuberculosis
SAMEA2534532	ERR552272	WGS	FZB	ERX511341	Illumina HiSeq 2500	PAIRED		GENOMIC	ILLUMINA	ERS457934	ERP010814	['ERP010814','3794008','287903','ERX511341','ena-STUDY-FZB-22-06-2015-17:16:39:392-292','PRJEB9680','ERR552272','SAMEA2534532','4063-09','4063-09_genoscreen_genoscreen_2013-03-28_101bp','ERS457934']					DEU	Europe										S		S					S	S	S							1208	1208792644	793524298	PRJEB9680	CRyPTIC_WHO2021_PMC7612554		98.51	1940953	44	lineage4	Sensitive	['diff','input','Napier_2020','tree','Menardo_2021','tbprofiler','Walker_2022','Menardo_2018']	tuberculosis: human-adapted	L4	Mycobacterium tuberculosis
SAMN05577475	SRR4034529	WGS	HARVARD MEDICAL SCHOOL	SRX2025828	Illumina HiSeq 2000	PAIRED	RANDOM	GENOMIC	ILLUMINA	SRS1620257	SRP082185	['SAMN05577475','SRR4034529','323744','5577475','SRX2025828','PRJNA323744','P41-Lung4-C4','SRP082185','SRS1620257','791-L4C4_1.fastq.gz']	2013-11	2016-08-16T02:41:00.000Z		29.6483 S 30.3318 E	ZAF	Africa	Kwazulu-Natal	lung	Homo sapiens	3	human																					589	589157846	399429966	PRJNA323744								['intrapatient_ZAF','Napier_2020','input','denylist']	tuberculosis: human-adapted	L4.3.2	Mycobacterium tuberculosis
SAMD00179077	DRR185004	WGS	RIT_JATA	DRX175483	Illumina MiSeq	PAIRED	RANDOM	GENOMIC	ILLUMINA	DRS113902	DRP005596	['DRR185004','DRP005596','590380','DRX175483','13323150','DRS113902','SAMD00179077','PRJDB8553']		2019-11-18T19:34:00.000Z			VNM	Asia	Hanoi																									360	360605161	237644814	PRJDB8553			99.45	710718	40	lineage1.1.1.1	Sensitive	['tbprofiler','tree','diff','Napier_2020','input']	tuberculosis: human-adapted	L1.1.1.1	Mycobacterium tuberculosis
SAMEA5366646	ERR3170476	WGS	FZB	ERX3198422	NextSeq 500	PAIRED		GENOMIC	ILLUMINA	ERS3173252	ERP109304	['ERP109304','PRJEB27244','10994324','ena-STUDY-FZB-11-06-2018-15:37:51:194-506','ERX3198422','ERS3173252','ERR3170476','SAMEA5366646','ena-EXPERIMENT-FZB-21-02-2019-15:03:02:880-80','ena-RUN-FZB-21-02-2019-15:03:02:880-80','5446-02','523751']		2019-02-26T14:04:00.000Z			GHA	Africa																										576	576180094	303789122	PRJEB27244			99.21	1259324	42	lineage5.1	Sensitive	['tbprofiler','Napier_2020','Coscolla_2021','africanum_GHA','diff','input','tree']	tuberculosis: human-adapted	L5	Mycobacterium africanum
SAMEA7546358	ERR4812853	WGS	UNIVERSIDAD PERUANA CAYETANO HEREDIA	ERX4682843	Illumina NovaSeq 6000	PAIRED	RANDOM	GENOMIC	ILLUMINA	ERS5303013	ERP124939	['ERP124939','experiment.28706','ERR4812853','SAMEA7546358','run.28706','22465746','ERS5303013','sample.28706','773301','PRJEB41199','project.Peru_Wellcome','ERX4682843']	2015	2021-11-10T09:08:00.000Z			PER	South America						S	S			R	S	R	S	S				R	R	S	S	S	S	S	R	2319	2319623948	727027891	PRJEB41199	['CRyPTIC_reuse_table','Walker_2022']		99.19	1903140	70	lineage4.3.4.1	MDR-TB	['standford','input','CRyPTIC_UPCH','tree','Walker_2022','CRyPTIC_reuse_table','tbprofiler','diff']	tuberculosis: unclassified		Mycobacterium tuberculosis
SAMN02934356	SRR1524044	ChIP-Seq	ISB	SRX660809	Illumina Genome Analyzer IIx	SINGLE	ChIP	GENOMIC	ILLUMINA	SRS665793	SRP044777	['SRR1524044','SRP044777','255984','SAMN02934356','2934356','PRJNA255984','Rv0135c_B398','49_7_632J2AAXX_ChIP_398_MTB_Rv0135c_TETR_Genome_sorted.bam','Chipseq_Rv0135c_B398','SRS665793','SRX660809']	2014	2014-08-06T20:48:00.000Z		47.6097 N 122.3331 W	USA	North America	Washington,Seattle		Homo sapiens	3	human																					1625	1625475040	615894783	PRJNA255984									tuberculosis: human-adapted	L4	Mycobacterium tuberculosis	H37Rv
SAMN06091888	SRR5065496	WGS	UNIVERSITY OF MELBOURNE	SRX2385862	Illumina HiSeq 2500	PAIRED	RANDOM	GENOMIC	ILLUMINA	SRS1827927	SRP094134	['02MTB1937_S120_L001_1.fastq.gz','HCMC0191','PRJNA355614','SRS1827927','355614','bp0','6091888','SRP094134','SRX2385862','SAMN06091888','SRR5065496']	2011-03	2016-11-30T22:59:00.000Z		10.82 N 106.63 E	VNM	Asia	Ho Chi Minh City	sputum	Homo sapiens	3	human																					297	297082554	141171630	PRJNA355614			99.22	1384194	46	lineage1.1.1.1	Sensitive	['input','diff','tbprofiler','tree','Menardo_2021','Napier_2020']	tuberculosis: human-adapted	L1.1.1.1	Mycobacterium tuberculosis
SAMN38211395	SRR26795187	WGS	HMS	SRX22492655	Illumina HiSeq 4000	SINGLE	cDNA	GENOMIC	ILLUMINA	SRS19505771	SRP471323	['SRS19505771','bp0','38211395','SRR26795187','SRX22492655','Peru8199','1039243','SAMN38211395','SRP471323','Peru8199_R1.fastq.gz','8199','PRJNA1039243']	2012	2023-11-11T23:12:00.000Z			PER	South America		sputum	Homo sapiens	3	human																					194	194692800	100117115	PRJNA1039243								standford	tuberculosis: unclassified		Mycobacterium tuberculosis
SAMEA1877250	ERR234126	WGS	CSISP	ERX208631	Illumina HiSeq 2000	PAIRED	RANDOM	GENOMIC	ILLUMINA	ERS218177	ERP001731	['ERS218177','ERP001731','ERR234126','ERX208631','204863','ena-EXPERIMENT-CSISP-28-02-2013-15:18:14:158-30','PRJEB3223','L2_GQ1605','SAMEA1877250','ena-RUN-CSISP-28-02-2013-15:18:14:158-30','MTBC global diversity','2116766']		2013-05-02T20:55:00.000Z																														992	992189552	633728061	PRJEB3223			99.32	187877	3	lineage2.2.1	Sensitive	['Brites_2018','ref_set_CSISP','tbprofiler','Napier_2020','Menardo_2021','input']	tuberculosis: human-adapted	L2	Mycobacterium tuberculosis
SAMN31034578	SRR21722058	WGS	WADSWORTH CENTER	SRX17719121	Illumina MiSeq	PAIRED	RANDOM	GENOMIC	ILLUMINA	SRS15249235	SRP338930	['SAMN31034578','SRR21722058','PRJNA766641','SRS15249235','766641','31034578','SRP338930','IDR 1900029230','IDR1900029230-01-01_S15_L001_R1_001.fastq.gz','SRX17719121']	2019	2022-09-27T09:19:00.000Z			USA	North America	New York state		Homo sapiens	3	human																					462	462769798	271432705	PRJNA766641			99.59	1566697	71	lineage4.3.3	Sensitive	['tree','tbprofiler','input','diff']	tuberculosis: unclassified		Mycobacterium tuberculosis
SAMEA8742337	ERR5918025	WGS	CTB/NICD	ERX5559116	Illumina HiSeq 4000	PAIRED	RANDOM	GENOMIC	ILLUMINA	ERS6421919	ERP128679	['773352','ERP128679','run.25245','experiment.25245','ERS6421919','ERR5918025','ERX5559116','PRJEB44608','SAMEA8742337','22480146','sample.25245','project.CTB_NICD_Wellcome_site10']		2021-11-11T12:59:00.000Z			ZAF	Africa						S				S	S	S	S	S				S		S	R	S	S	S	R	426	426591300	203049550	PRJEB44608	['Walker_2022','CRyPTIC_reuse_table']		99.63	1527199	52	lineage4.1.2.1	RR-TB	['Walker_2022','tbprofiler','input','diff','CRyPTIC_CTB-NICD','tree','CRyPTIC_reuse_table']	tuberculosis: unclassified		Mycobacterium tuberculosis
G2292													2017				ESP	Europe	province of Valencia					S					S																				No	99.73	2541282	137	lineage4.3.2	Sensitive	['diff','TGU','input','tree','tbprofiler']	tuberculosis: unclassified		Mycobacterium tuberculosis
SAMEA115750857	ERR13291726	WGS	UNIVERSITY OF OXFORD, NUFFIELD DEPARTMENT OF MEDIC	ERX12662212	Illumina MiSeq	PAIRED	RANDOM PCR	GENOMIC	ILLUMINA	ERS20267144	ERP161058	['ERR13291726','ERS20267144','PRJEB76547','41909803','1124794','ERX12662212','b28b5ff0-515d-42d2-bc0f-19e45ec26bb9','webin-reads-e89db305c91c','e89db305c91c','ERP161058','SAMEA115750857']	2020	2024-08-10T07:26:00.000Z			USA	North America																										521	521904112	304220839	PRJEB76547								CRyPTIC_2024	tuberculosis: unclassified		Mycobacterium tuberculosis
SAMN41468414	SRR29093684	WGS	FIND, THE FOUNDATION FOR INNOVATIVE NEW DIAGNOSTICS	SRX24617468	Illumina HiSeq 2000	PAIRED	RANDOM	GENOMIC	ILLUMINA	SRS21354633	SRP507535	['SRS21354633','PRJNA1109295','924644_00B9DCF2231A','SRR29093684','41468414','1518532645912T-N465_R1.fastq.gz','SRX24617468','1109295','SAMN41468414','SRP507535','924644_00B9DCF2231A_N465']		2024-05-21T06:06:00.000Z			ZMB	Africa			Homo sapiens	3	human																					320	320893422	143305343	PRJNA1109295								WHO_mutations_2023	tuberculosis: unclassified		Mycobacterium tuberculosis
SAMN15437360	SRR12142327	WGS	GANSU PROVINCIAL CENTER FOR DISEASE CONTROL AND PREVENTION	SRX8663514	HiSeq X Ten	PAIRED	RANDOM	GENOMIC	ILLUMINA	SRS6944600	SRP269873	['643892','SRX8663514','P13_1.fastq.gz','SRP269873','P13','SRR12142327','bp0','PRJNA643892','SRS6944600','15437360','SAMN15437360']	2018	2020-07-03T04:01:00.000Z			CHN	Asia	lanzhou	mucus	Homo sapiens	3	human																					992	992146500	395381293	PRJNA643892								input	tuberculosis: unclassified		Mycobacterium tuberculosis
SAMN19845123	SRR15014660	WGS	ICMR-NATIONAL INSTITUTE FOR RESEARCH IN TUBERCULOSIS	SRX11326697	Illumina MiSeq	PAIRED	RANDOM	GENOMIC	ILLUMINA	SRS9360131	SRP326491	['PRJNA741102','bp0','SRS9360131','19845123','SRX11326697','SAMN19845123','SRR15014660','741102','SRP326491','LP4503','LP4503_R1.fastq.gz']	2014	2021-07-02T20:59:00.000Z		13.07344816 N 80.24959981 E	IND	Asia	Chennai	sputum	Homo sapiens	3	human																					413	413478386	217072444	PRJNA741102			99.73	1579768	80	lineage4.3.3	MDR-TB	['R-DR_Chennai','diff','tree','input','tbprofiler']	tuberculosis: unclassified		Mycobacterium tuberculosis
SAMN30547636	SRR21279359	WGS	SCHOOL OF PUBLIC HEALTH, FUDAN UNIVERSITY	SRX17288770	Illumina HiSeq 2500	PAIRED	RANDOM	GENOMIC	ILLUMINA	SRS14853299	SRP394436	['SAMN30547636','SRR21279359','874331','SRP394436','SRS14853299','bp0','lzwG114B24','30547636','lzwG114B24_R1.fastq.gz','SRX17288770','PRJNA874331']	2018	2022-08-28T11:51:00.000Z			CHN	Asia	Eastern China		Homo sapiens	3	human																					861	861810471	326627303	PRJNA874331			96.34	1750860	29	lineage2.2.1	Sensitive	['input','tbprofiler']	tuberculosis: unclassified		Mycobacterium tuberculosis
SAMD00179019	DRR184946	WGS	RIT_JATA	DRX175425	Illumina MiSeq	PAIRED	RANDOM	GENOMIC	ILLUMINA	DRS113844	DRP005596	['DRX175425','DRP005596','PRJDB8553','590380','DRR184946','SAMD00179019','DRS113844','13323092']		2019-11-18T19:29:00.000Z			VNM	Asia	Hanoi																									418	418991468	261840470	PRJDB8553								['Menardo_2021','Napier_2020']	tuberculosis: human-adapted	L2.2.1	Mycobacterium tuberculosis
SAMN39286718	SRR27450072	WGS	MDUPHL	SRX23121865	NextSeq 550	PAIRED	RANDOM	GENOMIC	ILLUMINA	SRS20075418	SRP399923	['SRP399923','AUSMDU00030709_S79_R1_001.fastq.gz','SRR27450072','SRX23121865','PRJNA857537','SRS20075418','857537','SAMN39286718','AUSMDU00030709','39286718']	2019	2024-01-07T18:34:00.000Z			AUS	Oceania	Victoria		Homo sapiens	3	human																					732	732399272	305576510	PRJNA857537			99.58	1729799	60	lineage3	Sensitive	['diff','tbprofiler','tree','input']	tuberculosis: unclassified		Mycobacterium tuberculosis
SAMN13169770	SRR10380138	WGS	NIH / NIAID	SRX7080796	Illumina MiSeq	PAIRED	RANDOM	GENOMIC	ILLUMINA	SRS5596562	SRP227831	['7295','PRJNA586859','bp0','SRS5596562','SAMN13169770','TB-CPath-Valeriu-IS-1009-DNA259_S278_R1_001.fastq.gz','SRR10380138','SRX7080796','586859','SRP227831','13169770']	2017	2019-10-31T13:30:00.000Z		47.0105 N 28.8638 E	MDA	Europe	Chisinau	sputum	Homo sapiens	3	human																					367	367435548	146139196	PRJNA586859								['input','Menardo_2021']	tuberculosis: human-adapted	L4	Mycobacterium tuberculosis
SAMEA3369660	ERR2516272	WGS	GENOSCREEN	ERX2535488	Illumina HiSeq 2500	PAIRED	RANDOM	GENOMIC	ILLUMINA	ERS2400950	ERP107970	['493037','sample.9137','PRJEB25999','10125610','ERR2516272','SAMEA3369660','ERS2400950','ERX2535488','ERP107970','experiment.9137','project.First_10k_genomes_study_set_7','run.9137']		2021-10-23T19:12:00.000Z			BEL	Europe										S		S					S	S								282	282206749	181832052	PRJEB25999	Walker_2022		99.36	2272190	49	lineage4.1.2.1	Sensitive	['diff','Walker_2022','input','Napier_2020','tbprofiler','tree','CRyPTIC_Genoscreen']	tuberculosis: human-adapted	L4.1.2.1	Mycobacterium tuberculosis
SAMEA10030418	ERR7910973	WGS	FZB	ERX7478370	NextSeq 500	PAIRED		GENOMIC	ILLUMINA	ERS7708625	ERP132622	['24682385','SAMEA10030418','ERR7910973','ena-EXPERIMENT-FZB-05-01-2022-10:45:57:299-131','ena-RUN-FZB-05-01-2022-10:45:57:299-131','ERP132622','16-14956','PRJEB48275','ERX7478370','ena-STUDY-FZB-22-10-2021-10:26:06:450-343','ERS7708625','794636']		2022-05-09T04:51:00.000Z			MDA	Europe						S	S			R		R	R	S			S	R					S			882	882703994	388827301	PRJEB48275	Finci_2022		99.46	1646913	56	lineage4.2.1	MDR-TB	['Finci_2022','tbprofiler','tree','input','diff']	tuberculosis: human-adapted	L4.2.1	Mycobacterium tuberculosis
SAMN25611433	SRR17888421	AMPLICON	CHINESE ACADEMY OF MEDICAL SCIENCES AND PEKING UNION MEDICAL COLLEGE	SRX14047373	Illumina NovaSeq 6000	PAIRED	PCR	SYNTHETIC	ILLUMINA	SRS11881865	SRP358409	['pyc1446-2_L2_1.fq.gz','PRJNA803051','SAMN25611433','803051','25611433','SRS11881865','SRX14047373','KO sgRNA plasmid library-2','SRP358409','SRR17888421','bp0','P2']	2020	2022-02-04T20:43:00.000Z							Homo sapiens	3	human																					4511	4511238900	1419780754	PRJNA803051									tuberculosis: human-adapted	L4	Mycobacterium tuberculosis	H37Ra
SAMEA1405939	ERR114500	WGS	SC	ERX091935	Illumina HiSeq 2000	PAIRED	RANDOM	GENOMIC	ILLUMINA	ERS083213	ERP000276	['990023','ERS083213','203976','ERR114500','PRJEB2221','SAMEA1405939','Mycobacterium tuberculosis pilot-sc-2010-07-26','S00007328-sc-2011-12-22T13:23:42Z-1328610','SC_RUN_7480_3#80','SC_EXP_7480_3#80','ERP000276','ERX091935']		2014-09-20T20:29:00.000Z																														375	375184200	207422728	PRJEB2221			99.46	1903344	43	lineage3	Sensitive	['tbprofiler','tree','input','diff']	tuberculosis: unclassified		Mycobacterium tuberculosis
SAMN26037922	SRR18213729	WGS	MODMEDMICOXFORD	SRX14360455	Illumina HiSeq 2500	PAIRED	RANDOM	GENOMIC	ILLUMINA	SRS12173977	SRP076676	['302362','SRX14360455','SAMN26037922','PRJNA302362','SRP076676','SRS12173977','MMMOSRA:a1905325-11fe-4ca3-a21a-4b3fddec3ccd','SRR18213729','26037922','MMMOSAM:a1905325-11fe-4ca3-a21a-4b3fddec3ccd']	2014	2022-03-03T13:57:00.000Z			GBR	Europe	Birmingham		Homo sapiens	3	human																					270	270953192	169920888	PRJNA302362			99.39	1275220	42	lineage3	Sensitive	['tbprofiler','diff','input','tree']	tuberculosis: unclassified		Mycobacterium tuberculosis
SAMEA3392631	ERR2516416	WGS	HARVARD MEDICAL SCHOOL	ERX2535632	Illumina HiSeq 2500	PAIRED	RANDOM	GENOMIC	ILLUMINA	ERS2401094	ERP107971	['sample.8386','ERS2401094','ERX2535632','SAMEA3392631','run.8386','experiment.8386','ERP107971','PRJEB26000','ERR2516416','project.First_10k_genomes_study_set_8','493038','10125754']		2022-07-23T23:20:00.000Z			NLD	Europe										R		R						R								148	148842812	103298597	PRJEB26000	Walker_2022		99.35	660699	14	lineage2.2.1.1	MDR-TB	['Napier_2020','tbprofiler','input','CRyPTIC_Harvard','Walker_2022']	tuberculosis: human-adapted	L2.2.1.1	Mycobacterium tuberculosis
SAMEA23773918	ERR1750918	WGS	BUGS	ERX1819217	Illumina HiSeq 2500	PAIRED	RANDOM	GENOMIC	ILLUMINA	ERS1469813	ERP020467	['PRJEB18529','ena-RUN-BUGS-07-12-2016-18:13:56:130-46','ERR1750918','378744','6601631','SAMEA23773918','ena-STUDY-BUGS-07-12-2016-16:53:22:865-43','023-2','ERS1469813','ERX1819217','ERP020467','ena-EXPERIMENT-BUGS-07-12-2016-18:13:56:130-46']		2017-03-14T14:11:00.000Z			ZAF	Africa		sputum	Homo sapiens	3	human																					334	334045400	220678772	PRJEB18529			98.24	1636439	36	lineage2.2.1	Sensitive	['diff','input','tree','Napier_2020','tbprofiler']	tuberculosis: human-adapted	L2.2.1	Mycobacterium tuberculosis
SAMEA5330346	ERR3148155	WGS	INSTITUTO DE SALUD PUBLICA	ERX3177121	Illumina HiSeq 2000	PAIRED	RANDOM PCR	GENOMIC	ILLUMINA	ERS3136540	ERP113426	['ERX3177121','ERP113426','542307','ena-EXPERIMENT-Instituto de Salud Publica-10-02-2019-01:48:08:777-9','ena-STUDY-Instituto de Salud Publica-23-01-2019-06:58:21:635-1006','ena-RUN-Instituto de Salud Publica-10-02-2019-01:48:08:777-9','ERS3136540','SAMEA5330346','PRJEB30933','ERR3148155','494','11610209']		2019-06-12T10:27:00.000Z			MEX	North America			Homo sapiens	3	human																					145	145238651	91011936	PRJEB30933			96.49	385696	21	lineage4.3.2	Sensitive	['diff','Napier_2020','tbprofiler','tree','standford','Menardo_2021','input']	tuberculosis: human-adapted	L4.3.2	Mycobacterium tuberculosis
SAMEA112806404	ERR11082762	WGS	FZB	ERX10530131	NextSeq 500	PAIRED		GENOMIC	ILLUMINA	ERS14813950	ERP010814	['287903','PRJEB9680','SAMEA112806404','ena-RUN-TAB-22-03-2023-09:49:52:866-113792','ERR11082762','ena-EXPERIMENT-TAB-22-03-2023-09:49:52:866-113791','ERX10530131','ERS14813950','8726-98','33894499','ena-STUDY-FZB-22-06-2015-17:16:39:392-292','ERP010814']		2023-08-01T09:17:00.000Z																														458	458054414	208509362	PRJEB9680			99.76	1626457	56	lineage4.3	Sensitive	['tbprofiler','input','tree','diff']	tuberculosis: unclassified		Mycobacterium tuberculosis
SAMN35340052	SRR24709925	WGS	NIH / NIAID	SRX20488593	NextSeq 2000	PAIRED	RANDOM	GENOMIC	ILLUMINA	SRS17799328	SRP439184	['35340052','SAMN35340052','SRR24709925','975605','PRJNA975605','SRX20488593','SRS17799328','TBPO-2967_lib49571_nextseq_ny0046_151bp.filtered_2_bwa.1.fastq.gz','SRP439184','bp0','30369']	2021	2023-05-23T22:03:00.000Z		48.0196 N 66.9237 E	KAZ	Asia		sputum	Homo sapiens	3	human																					439	439978058	150571869	PRJNA975605			99.49	1733258	56	lineage2.2.1	MDR-TB	['input','diff','tbprofiler','tree']	tuberculosis: unclassified		Mycobacterium tuberculosis
SAMN08347697	SRR6458408	WGS	NIH / NIAID	SRX3549022	Illumina MiSeq	PAIRED	RANDOM	GENOMIC	ILLUMINA	SRS2823140	SRP128704	['PRJNA429460','bp0','XTB15-015_S12_L001_R2_001.fastq.gz','SRP128704','303','SRX3549022','429460','SRS2823140','8347697','SAMN08347697','SRR6458408']	2013-01	2018-01-10T15:33:00.000Z		53.9 N 27.566667 E	BLR	Europe	Minsk	sputum	Homo sapiens	3	human																					487	487284917	310408209	PRJNA429460			99.51	1456779	76	lineage4.2.1	Sensitive	['diff','tbprofiler','tree','input']	tuberculosis: unclassified		Mycobacterium tuberculosis
SAMEA2682975	ERR779904	WGS	THE WELLCOME TRUST SANGER INSTITUTE	ERX770331	Illumina HiSeq 2000	PAIRED	RANDOM	GENOMIC	ILLUMINA	ERS519036	ERP004677	['SAMEA2682975','3399222','ERS519036','SC_EXP_14892_2#73','Mycobacterium_tuberculosis__HICF__sequencing-sc-2926','PH35_CA020M_1-sc-1838169','SC_RUN_14892_2#73','247745','ERX770331','ERR779904','PRJEB5280','ERP004677']	2010	2016-01-09T02:41:00.000Z			PER	South America			Homo sapiens	3	human																					504	504391000	246902502	PRJEB5280			99.59	1615232	37	lineage4.1.2.1;lineage4.1.1	MDR-TB	['standford','input','diff','tbprofiler']	tuberculosis: unclassified		Mycobacterium tuberculosis
SAMEA114443707	ERR13258493	WGS	SEOUL NATIONAL UNIVERSITY	ERX12628888	Illumina MiSeq	PAIRED	RANDOM	GENOMIC	ILLUMINA	ERS16431491	ERP151439	['ERR13258493','1022751','webin-reads-GReAT_JP_572','PRJEB66375','ERP151439','c7f31963-9edb-49ef-a000-987e031fb6cb','GReAT_JP_572','SAMEA114443707','41848625','ERX12628888','ERS16431491']	2012	2024-08-06T05:09:00.000Z			JPN	Asia		sputum	Homo sapiens	3	human																					335	335349956	217247230	PRJEB66375									tuberculosis: unclassified		Mycobacterium tuberculosis
SAMEA6455967	ERR3801372	WGS	INSTITUTE OF TROPICAL MEDICINE	ERX3803262	Illumina HiSeq 2500	PAIRED	RANDOM	GENOMIC	ILLUMINA	ERS4221516	ERP119211	['13-01760','ERP119211','ERS4221516','ena-STUDY-Institute of tropical medicine-08-01-2020-09:16:49:129-1770','ERX3803262','SAMEA6455967','13823971','ERR3801372','600196','PRJEB36076','webin-reads-13-01760']	2013	2020-01-18T21:39:00.000Z			GMB	Africa		sputum	Homo sapiens	3	human																					628	628866251	393344256	PRJEB36076								input	tuberculosis: human-adapted		Mycobacterium africanum
SAMN43396942	SRR30443631	WGS	WADSWORTH CENTER	SRX25868934	NextSeq 500	PAIRED	RANDOM	GENOMIC	ILLUMINA	SRS22482497	SRP338930	['766641','SRP338930','PRJNA766641','SRX25868934','43396942','SRR30443631','IDR2400003639-01-02.R1.fastq.gz','SRS22482497','IDR2400003639-01-02','SAMN43396942']	2024	2024-08-28T16:46:00.000Z			USA	North America	New York state	sputum	Homo sapiens	3	human																					500	500866374	219299700	PRJNA766641									tuberculosis: human-adapted		Mycobacterium africanum
SAMN05576328	SRR4037684	WGS	HARVARD MEDICAL SCHOOL	SRX2028806	Illumina HiSeq 2000	PAIRED	RANDOM	GENOMIC	ILLUMINA	SRS1623139	SRP082185	['SAMN05576328','5576328','757-L1C5_1.fastq.gz','SRR4037684','SRX2028806','SRP082185','323744','SRS1623139','PRJNA323744','P28-Lung1-C5']	2013-08	2016-08-18T14:43:00.000Z		29.6483 S 30.3318 E	ZAF	Africa	Kwazulu-Natal	lung	Homo sapiens	3	human																					318	318798824	229105364	PRJNA323744								['Napier_2020','intrapatient_ZAF','denylist','input']	tuberculosis: human-adapted	L4.4.1.1	Mycobacterium tuberculosis
SAMN41389408	SRR29016873	WGS	FIND, THE FOUNDATION FOR INNOVATIVE NEW DIAGNOSTICS	SRX24543659	Illumina HiSeq 2000	PAIRED	RANDOM	GENOMIC	ILLUMINA	SRS21288184	SRP507535	['SRS21288184','41389408','1019C8_38ACEDD5D5DC_2011-00390','1109295','TB-IS-1044-2011-00390_S181_R1_001.fastq.gz','SRR29016873','PRJNA1109295','SAMN41389408','1019C8_38ACEDD5D5DC','SRP507535','SRX24543659']	2010	2024-05-14T09:32:00.000Z			BGD	Asia			Homo sapiens	3	human																					349	349227968	154332723	PRJNA1109295			99.78	1628890	56	lineage4.3.4.2	MDR-TB	['tbprofiler','tree','input','WHO_mutations_2023','diff']	tuberculosis: unclassified		Mycobacterium tuberculosis
SAMEA7526734	ERR4798178	WGS	FOUNDATION FOR MEDICAL RESEARCH INDIA	ERX4667598	NextSeq 500	PAIRED	RANDOM	GENOMIC	ILLUMINA	ERS5283206	ERP124850	['ERR4798178','PRJEB41116','project.Mumbai','experiment.13608','22460296','sample.13608','ERS5283206','773292','run.13608','SAMEA7526734','ERP124850','ERX4667598']		2021-11-09T23:19:00.000Z			IND	Asia	Mumbai					S	S				R		S	R							S		S	S		1550	1550983212	650661500	PRJEB41116	Walker_2022							['input','CRyPTIC_IND','Walker_2022']	tuberculosis: unclassified		Mycobacterium tuberculosis
SAMN31695888	SRR22263510	AMPLICON	UNIVERSITY OF WISCONSIN-MADISON	SRX18239888	Illumina MiSeq	PAIRED	PCR	GENOMIC	ILLUMINA	SRS15735749	SRP407506	['SRX18239888','PRJNA900591','J33-225-20-RUL-gr2_S91_L001_R1_001.fastq','SRP407506','900591','bp0','SAMN31695888','SRS15735749','J33-225-20-RUL-gr2_S91','SRR22263510','31695888']	2021-08	2022-11-11T14:44:00.000Z			USA	North America	Pittsburgh	lung	Macaca fascicularis	3	crab-eating macaque																					28	28345116	20113930	PRJNA900591									tuberculosis: human-adapted	L4	Mycobacterium tuberculosis	Erdman
SAMN37848449	SRR26399602	WGS	UNIVERSITY OF MELBOURNE/ THE PETER DOHERTY INSTITUTE FOR INFECTION AND IMMUNITY	SRX22105389	Illumina HiSeq 4000	PAIRED	RANDOM	GENOMIC	ILLUMINA	SRS19170470	SRP466602	['Sample_530_1.fastq.gz','SRS19170470','bp0','SAMN37848449','SRP466602','Sample_530','SRX22105389','1028637','37848449','SRR26399602','PRJNA1028637']		2023-10-16T19:04:00.000Z		10.8231 N 106.6297 E	VNM	Asia	Ho Chi Minh City	sputum	Homo sapiens	3	human																					549	549689100	234299152	PRJNA1028637			99.51	1659911	55	lineage2.2.1	Sensitive	['tbprofiler','input','tree','diff']	tuberculosis: unclassified		Mycobacterium tuberculosis
SAMN25888703	SRR18003045	WGS	NATIONAL INSTITUTE FOR COMMUNICABLE DISEASE CONTROL AND PREVENTION, CHINESE CENTER FOR DISEASE CONTR	SRX14158472	Illumina HiSeq 1000	PAIRED	RANDOM	GENOMIC	ILLUMINA	SRS11983715	SRP359570	['SRP359570','PRJNA806507','25888703','SRS11983715','806507','SRX14158472','SRR18003045','UM210128T0065','bp0','UM210128T0065_1.fq.gz','SAMN25888703']	2020	2022-02-13T06:56:00.000Z			CHN	Asia	Shanghai		Homo sapiens	3	human																					622	622523400	194351850	PRJNA806507								input	tuberculosis: unclassified		Mycobacterium tuberculosis
SAMN03225253	SRR1735577	WGS	UNIVERSITY OF OXFORD	SRX824643	Illumina MiSeq	PAIRED	RANDOM	GENOMIC	ILLUMINA	SRS804252	SRP051584	['SRP051584','3225253','SRR1735577','C00018399_R00000039.bam','SRS804252','H18609','PRJNA268101','C00018399','SRX824643','268101','SAMN03225253']	2013	2015-02-10T13:18:00.000Z			GBR	Europe	Oxford	As reported: broncho-alveolar lavage right middle lobe	Homo sapiens	3	human																					564	564706780	251301485	PRJNA268101			99.14	1574197	52	lineage5.1.1	Other	['diff','tree','input','tbprofiler']	tuberculosis: human-adapted		Mycobacterium africanum
SAMN40983290	SRR28706376	WGS	NIAID TB PORTALS PROGRAM	SRX24273879	NextSeq 2000	PAIRED	RANDOM	GENOMIC	ILLUMINA	SRS21039845	SRP502062	['SRP502062','SRS21039845','PRJNA1074793','SRX24273879','1074793','SRR28706376','SAMN40983290','40983290','TBPO-6021_lib62755_nextseq_ny0125_151bp.filtered_2_bwa.1.fastq.gz','55059']	2022	2024-04-16T14:22:00.000Z		48.0196 N 66.9237 E	KAZ	Asia		sputum	Homo sapiens	3	human																					490	490827162	164594029	PRJNA1074793			99.48	1427496	48	lineage2.2.1	MDR-TB	['input','tree','diff','tbprofiler']	tuberculosis: unclassified		Mycobacterium tuberculosis
SAMN37210354	SRR25827379	WGS	HAYSTACKANALYTICS PVT. LTD.	SRX21549054	NextSeq 550	PAIRED	PCR	GENOMIC	ILLUMINA	SRS18757054	SRP457772	['bp0','HAPL_373_R1.fastq.gz','SRP457772','SAMN37210354','SRX21549054','1011210','37210354','SRR25827379','SRS18757054','HAPL_373','PRJNA1011210']	2021	2023-08-31T12:27:00.000Z		20.5937 N 78.9629 E	IND	Asia		sputum	Homo sapiens	3	human																					913	913789024	356023167	PRJNA1011210								['input','denylist']	tuberculosis: unclassified		Mycobacterium tuberculosis
SAMN41421959	SRR29056327	WGS	FIND, THE FOUNDATION FOR INNOVATIVE NEW DIAGNOSTICS	SRX24581093	Illumina HiSeq 2000	PAIRED	RANDOM	GENOMIC	ILLUMINA	SRS21321008	SRP507535	['TB_CPath_Warren_C131_4_3_S63_R1_001.fastq.gz','1109295','SRR29056327','SRX24581093','SRS21321008','82B8A3_26333C07B992','SRP507535','82B8A3_26333C07B992_C131_4_3','SAMN41421959','PRJNA1109295','41421959']		2024-05-16T12:08:00.000Z			ZAF	Africa			Homo sapiens	3	human																					263	263520368	113586785	PRJNA1109295								WHO_mutations_2023	tuberculosis: unclassified		Mycobacterium tuberculosis
SAMEA104614372	ERR3273137	WGS	WELLCOME SANGER INSTITUTE	ERX3300011	HiSeq X Ten	PAIRED	RANDOM	GENOMIC	ILLUMINA	ERS2225654	ERP106291	['ERR3273137','11384318','ERP106291','SAMEA104614372','ERX3300011','07f2d810-fc32-11e7-8f97-3c4a9275d6c8','SC_RUN_25515_8#246','IndoTBseq-sc-5161','531863','PRJEB24463','SC_EXP_25515_8#246','ERS2225654']		2019-06-02T03:28:00.000Z			IDN	Asia	Bandung																									427	427155746	91899687	PRJEB24463			99.73	1695193	58	lineage4.3.3	RR-TB	['tree','input','diff','tbprofiler','R-MDR_IDN']	tuberculosis: unclassified		Mycobacterium tuberculosis
SAMEA8989229	ERR6336772	WGS	LSHTM	ERX5968449	Illumina NovaSeq 6000	PAIRED	PCR	GENOMIC	ILLUMINA	ERS6671928	ERP130668	['ena-RUN-LSHTM-20-07-2021-14:55:36:167-86','ERP130668','20376827','ena-STUDY-LSHTM-20-07-2021-14:03:43:317-406','ntms2016_ntps_2016_175','ena-EXPERIMENT-LSHTM-20-07-2021-14:55:36:166-86','ERS6671928','SAMEA8989229','ERR6336772','PRJEB46482','ERX5968449','748663']		2021-09-27T04:35:00.000Z																														270	270233848	116103393	PRJEB46482			99.1	1642450	47	lineage1.2.1.2.1	Sensitive	['tbprofiler','input','diff','tree']	tuberculosis: unclassified		Mycobacterium tuberculosis
SAMN07236504	SRR5709831	WGS	MAHIDOL UNIVERSITY	SRX2930546	Illumina HiSeq 2000	PAIRED	RANDOM	GENOMIC	ILLUMINA	SRS2293256	SRP109608	['HS007-PE-R00009_AH2J2MBBXX.WMB495-TTGCAGAT_S266_L004_R2.fastq','SRP109608','SRR5709831','PRJNA390052','7236504','PRJNA390471','SRS2293256','SAMN07236504','SRX2930546','WMB495_L-92954','390471']	2006	2017-06-19T11:03:00.000Z		13.7563 N 100.5018 E	THA	Asia	Bangkok	cerebrospinal fluid	Homo sapiens	3	human																					322	322773900	141957837	PRJNA390471			99.53	1574361	54	lineage2.2.1	Other	['Menardo_2021','input','Napier_2020','diff','tbprofiler','tree']	tuberculosis: human-adapted	L2.2.1	Mycobacterium tuberculosis
SAMN41725890	SRR29356820	WGS	FIND, THE FOUNDATION FOR INNOVATIVE NEW DIAGNOSTICS	SRX24871521	Illumina HiSeq 2000	PAIRED	RANDOM	GENOMIC	ILLUMINA	SRS21580993	SRP513120	['41725890','SRX24871521','SRS21580993','SRR29356820','PRJNA1119380','SAMN41725890','Isolate_143','1119380','SRP513120','Isolate_143_R1.fq.gz']	2021	2024-06-11T08:23:00.000Z			ISR	Asia		As reported: Biopsy	Homo sapiens	3	human																					373	373285746	97102491	PRJNA1119380									tuberculosis: unclassified		Mycobacterium tuberculosis
SAMN02414985	['SRR1163129','SRR1165603','SRR1165537','SRR1162862']	WGS		['SRX465953','SRX467953']	Illumina HiSeq 2000	PAIRED	RANDOM	GENOMIC	ILLUMINA	SRS553784		['SRS553784','SRR1165603','2528077.WR39306.Solexa-210698.C33J6ACXX140118.P','C3R2YACXX140127.1.Illumina_P5-Rexon_P7-Denod.bam','SRR1165537','PRJNA229350','2414985','SRR1163129','229350','PRJNA229360','C33J6ACXX140118.2.tagged_293.bam','SRP036716','C3R2YACXX140127.2.Illumina_P5-Rexon_P7-Denod.bam','SRX467953','SAMN02414985','BTB13-001','SRR1162862','2528077.WR39305.Pond-315594.C3R2YACXX140127.P','SRX465953','C33J6ACXX140118.3.tagged_293.bam']					SWE	Europe		As reported: gland	Homo sapiens	3	human																					2902	2905100370	1573568187	PRJNA229350			99.4	6072380	138	lineage3	Sensitive	['tree','Menardo_2021','diff','tbprofiler','Napier_2020','Menardo_2018','input']	tuberculosis: human-adapted	L3	Mycobacterium tuberculosis
SAMN40273436	SRR28239878	WGS	NIH / NIAID	SRX23850941	NextSeq 2000	PAIRED	RANDOM	GENOMIC	ILLUMINA	SRS20671015	SRP493618	['SRX23850941','1074779','61092','TBPO-6374_lib61483_nextseq_ny0116_151bp.filtered_2_bwa.1.fastq.gz','40273436','SRR28239878','SRP493618','SAMN40273436','SRS20671015','PRJNA1074779']	2022	2024-03-06T10:16:00.000Z		41.7151 N 44.8271 E	GEO	Asia	Tbilisi	sputum	Homo sapiens	3	human																					459	459995849	159961302	PRJNA1074779			99.39	1293646	43	lineage2.2.1	MDR-TB	['tbprofiler','input','diff','tree']	tuberculosis: unclassified		Mycobacterium tuberculosis
SAMEA3558211	['ERR1213926','ERR1034678']	WGS		['ERX1286139','ERX1113476']	Illumina MiSeq	PAIRED		GENOMIC	ILLUMINA	ERS865360		['SAMEA3558211','ena-STUDY-LSHTM-18-08-2015-18:02:02:463-104','ena-EXPERIMENT-LSHTM-18-01-2016-18:53:21:069-103','ena-EXPERIMENT-LSHTM-25-09-2015-14:04:49:423-103','ERR1213926','ERX1113476','mtb103','PRJEB10385','PRJEB11653','ERX1286139','297845','ena-RUN-LSHTM-25-09-2015-14:04:49:423-103','ena-STUDY-LSHTM-04-11-2015-14:45:34:612-88','ERR1034678','307681','4154507','ERP013054','ena-RUN-LSHTM-18-01-2016-18:53:21:069-103','ERS865360','ERP011639']												S									R											1235	1235874154	780303783	['PRJEB11653','PRJEB10385']	Coll_2018							['Napier_2020','input','TDR_strain_bank_1','Coll_2018']	tuberculosis: human-adapted	L4.1.2.1	Mycobacterium tuberculosis
SAMN03300321	SRR1791963	WGS	USDA-NVSL-DBL	SRX867625	Illumina MiSeq	PAIRED	RANDOM	GENOMIC	ILLUMINA	SRS838785	SRP053287	['SRP053287','250: 05-7509_files','SAMN03300321','250: 05-7509','PRJNA251692','SRX867625','251692','SRR1791963','3300321','SRS838785','05-7509']	2005	2015-02-23T13:56:00.000Z							Bos taurus	2	domestic cattle																					664	664636005	373647698	PRJNA251692			99.49	1620641	88	La1.8.1	Other	['input','tree','diff','tbprofiler']	tuberculosis: animal-adapted	La1	Mycobacterium bovis
SAMN05918681	SRR28393822	WGS	FIND, THE FOUNDATION FOR INNOVATIVE NEW DIAGNOSTICS	SRX23998874	Illumina HiSeq 2500	PAIRED	RANDOM	GENOMIC	ILLUMINA	SRS20795444	SRP496567	['343736','SRX23998874','SRS20795444','03-R0467','SAMN05918681','SRP496567','PRJNA343736','Peru4581_R1.fastq.gz','SRR28393822','WGS-Peru4581','5918681']	2012	2024-03-20T07:44:00.000Z		12 S 77 W	PER	South America	Lima	As reported: patient	Homo sapiens	3	human																					110	110273250	49973887	PRJNA343736			99.57	810260	23	lineage4.1.2.1	MDR-TB	['standford','input','tbprofiler','diff','tree']	tuberculosis: unclassified		Mycobacterium tuberculosis
SAMN41154960	SRR28868719	WGS	MDUPHL	SRX24428332	NextSeq 550	PAIRED	RANDOM	GENOMIC	ILLUMINA	SRS21182902	SRP399923	['857537','SRS21182902','SRR28868719','PRJNA857537','SRX24428332','SAMN41154960','AUSMDU00095613','SRP399923','41154960','AUSMDU00095613_S135_R1_001.fastq.gz']	2023	2024-05-01T23:05:00.000Z			AUS	Oceania	Victoria		Homo sapiens	3	human																					1345	1345968297	593958173	PRJNA857537			99.72	1643825	57	lineage4.6.1	Sensitive	['diff','tbprofiler','tree','input']	tuberculosis: unclassified		Mycobacterium tuberculosis
SAMEA113537386	ERR11465194	WGS	FZB	ERX10871351	NextSeq 500	PAIRED		GENOMIC	ILLUMINA	ERS15533807	ERP147571	['SAMEA113537386','BTB-129','ena-EXPERIMENT-TAB-22-05-2023-12:53:16:025-5826','PRJEB62480','ERX10871351','ena-RUN-TAB-22-05-2023-12:53:16:025-5827','ERP147571','35505763','979605','ERS15533807','d05d2f15-c027-4055-b906-d9d6d110849e','ERR11465194']		2023-09-16T09:15:00.000Z			BWA	Africa																										524	524803010	229905002	PRJEB62480			99.52	1630166	49	lineage4.3.2.1	Sensitive	['diff','tbprofiler','input','tree','Kopanyo']	tuberculosis: unclassified		Mycobacterium tuberculosis
SAMN41418002	SRR29052823	WGS	FIND, THE FOUNDATION FOR INNOVATIVE NEW DIAGNOSTICS	SRX24577551	Illumina HiSeq 2000	PAIRED	RANDOM	GENOMIC	ILLUMINA	SRS21317537	SRP507535	['SRS21317537','1109295','6B1800_552D2E4C41C4_IDR1700054213','SRX24577551','SRR29052823','PRJNA1109295','SRP507535','6B1800_552D2E4C41C4','41418002','SAMN41418002','IDR1700054213-01-01_S4_L001_R1_001.fastq.gz']		2024-05-18T00:51:00.000Z			USA	North America			Homo sapiens	3	human																					165	165878222	100700446	PRJNA1109295								WHO_mutations_2023	tuberculosis: unclassified		Mycobacterium tuberculosis
SAMD00142660	DRR188760	WGS	RIT_JATA	DRX179225	Illumina MiSeq	PAIRED	other	GENOMIC	ILLUMINA	DRS201246	DRP007602	['PRJDB7494','20795985','DRR188760','DRP007602','DRX179225','DRS201246','754720','SAMD00142660']	2017	2021-08-14T17:28:00.000Z			JPN	Asia	Chugoku-Shikoku		Homo sapiens	3	human																					544	544637229	339836363	PRJDB7494			99.6	1307802	84	lineage2.2.1	Sensitive	['diff','input','tbprofiler','tree']	tuberculosis: unclassified		Mycobacterium tuberculosis
SAMEA961593	ERR038277	WGS	SC	ERX015473	Illumina HiSeq 2000	PAIRED	RANDOM	GENOMIC	ILLUMINA	ERS024261	ERP000276	['PRJEB2221','Bir_74-sc-2011-03-07-1093542','203976','ERP000276','ERX015473','ERS024261','673069','SC_EXP_6174_6#1','ERR038277','SAMEA961593','Mycobacterium tuberculosis pilot-sc-2010-07-26','SC_RUN_6174_6#1']	2002	2014-09-01T05:55:00.000Z			GBR	Europe	Midlands		Homo sapiens	3	human					S		S					S	S								1356	1356895950	739605703	PRJEB2221	CRyPTIC_WHO2021_PMC7612554		99.42	1361744	23	lineage4.1.1	Sensitive	['Napier_2020','input','Walker_2022','tbprofiler','diff']	tuberculosis: human-adapted	L4.1.1	Mycobacterium tuberculosis
SAMN31672965	SRR22251926	WGS	INSTITUTE OF CLINICAL PATHOLOGY AND MEDICAL RESEARCH	SRX18228403	NextSeq 500	PAIRED	RANDOM	GENOMIC	ILLUMINA	SRS15724685	SRP407089	['31672965','SRR22251926','899911','PRJNA899911','17-3391-0528_1.fastq.gz','SRS15724685','SRP407089','bp0','17-3391-0528','SRX18228403','SAMN31672965']	2017	2022-11-10T00:01:00.000Z			AUS	Oceania	NSW		Homo sapiens	3	human																					412	412497899	193590989	PRJNA899911			99.29	1763219	58	lineage1.1.1.1	Sensitive	['tbprofiler','diff','input','tree']	tuberculosis: unclassified		Mycobacterium tuberculosis
SAMEA113556182	ERR11488646	WGS	FZB	ERX10894822	NextSeq 500	PAIRED		GENOMIC	ILLUMINA	ERS15552305	ERP147779	['SAMEA113556182','ena-RUN-TAB-27-05-2023-22:16:03:817-27714','ERP147779','ERR11488646','ERX10894822','PRJEB62665','36323198','86810e0e-614f-4ad6-9cd7-0bc407fc82e6','ena-EXPERIMENT-TAB-27-05-2023-22:16:03:817-27713','ERS15552305','989949','SMN-419']		2023-09-24T11:06:00.000Z			MOZ	Africa	Maputo																									524	524472964	253816295	PRJEB62665			99.65	1213557	38	lineage4.8.1	MDR-TB	['diff','tree','input','R-RR_MOZ','tbprofiler']	tuberculosis: unclassified		Mycobacterium tuberculosis
SAMEA7550410	ERR4817048	WGS	PUBLIC HEALTH ENGLAND	ERX4686890	Illumina MiSeq	PAIRED	RANDOM	GENOMIC	ILLUMINA	ERS5307060	ERP124941	['project.PHE-TB','22469805','run.19868','ERX4686890','ERR4817048','sample.19868','773303','ERP124941','PRJEB41201','SAMEA7550410','ERS5307060','experiment.19868']		2021-11-10T17:09:00.000Z			GBR	Europe																										279	279075021	182663157	PRJEB41201								['input','CRyPTIC_PHE']	tuberculosis: unclassified		Mycobacterium tuberculosis
SAMEA115750534	ERR13291388	WGS	UNIVERSITY OF OXFORD, NUFFIELD DEPARTMENT OF MEDIC	ERX12661874	Illumina MiSeq	PAIRED	RANDOM PCR	GENOMIC	ILLUMINA	ERS20266821	ERP161058	['1124794','PRJEB76547','SAMEA115750534','webin-reads-84e9f471fce3','41909482','b28b5ff0-515d-42d2-bc0f-19e45ec26bb9','ERR13291388','ERS20266821','ERP161058','ERX12661874','84e9f471fce3']	2020	2024-08-10T09:44:00.000Z			USA	North America																										609	609914702	347366154	PRJEB76547								CRyPTIC_2024	tuberculosis: unclassified		Mycobacterium tuberculosis
SAMEA115744700	ERR13276058	WGS	UNIVERSITY OF OXFORD, NUFFIELD DEPARTMENT OF MEDIC	ERX12646484	NextSeq 500	PAIRED	RANDOM PCR	GENOMIC	ILLUMINA	ERS20254584	ERP161058	['b28b5ff0-515d-42d2-bc0f-19e45ec26bb9','ERX12646484','SAMEA115744700','ERS20254584','webin-reads-b64f305b85aa','PRJEB76547','41870593','ERP161058','ERR13276058','1124794','b64f305b85aa']	2020	2024-08-08T10:39:00.000Z			DEU	Europe																										751	751176653	341489961	PRJEB76547								CRyPTIC_2024	tuberculosis: unclassified		Mycobacterium tuberculosis
SAMEA2040656	ERR323062	WGS	SC	ERX296207	Illumina HiSeq 2000	PAIRED	RANDOM	GENOMIC	ILLUMINA	ERS198124	ERP001072	['ERP001072','SC_RUN_9891_1#30','2313323','SC_EXP_9891_1#30','204548','PRJEB2794','Karonga_Prevention_Study__KPS____whole_genome_sequ','ERR323062','ERS198124','ERX296207','Karonga_Prevention_Study__KPS____whole_genome_sequencing_in_a_whole_population-sc-2011-12-13T10:33:26Z-2066','SAMEA2040656','57597-sc-2012-12-11T14:36:38Z-1523769']		2013-08-14T10:18:00.000Z			MWI	Africa	Karonga																									538	538845000	414373394	PRJEB2794								['Karonga_Prevention_Study','input']	tuberculosis: unclassified		Mycobacterium tuberculosis
SAMEA5164025	ERR4024669	WGS	WELLCOME SANGER INSTITUTE	ERX4026057	HiSeq X Ten	PAIRED	RANDOM	GENOMIC	ILLUMINA	ERS2971748	ERP112727	['14627900','ERP112727','The_Genomics_of_Multidrug_Resistant_Tuberculosis_Transmission__NIHR_funded_-sc-5364','ERR4024669','ERS2971748','ERX4026057','SC_EXP_28832_4#156','SC_RUN_28832_4#156','PRJEB30294','626130','2d26aa36-6414-11e8-bf99-3c4a9275d6c8','SAMEA5164025']		2020-04-19T04:02:00.000Z																														290	290936230	62842862	PRJEB30294			99.6	1552866	53	lineage4.1.2.1	Sensitive	['tree','input','diff','tbprofiler']	tuberculosis: unclassified		Mycobacterium tuberculosis
SAMEA5282447	ERR3132197	WGS	INSTITUTE OF TROPICAL MEDICINE	ERX3161428	Illumina HiSeq 2500	PAIRED		GENOMIC	ILLUMINA	ERS3089715	ERP113530	['ERP113530','SAMEA5282447','TDR-211','ERR3132197','ena-EXPERIMENT-Institute of tropical medicine-30-01-2019-09:12:38:007-126','ERS3089715','11907185','ena-STUDY-Institute of tropical medicine-30-01-2019-09:12:41:917-8413','PRJEB31023','ena-RUN-Institute of tropical medicine-30-01-2019-09:12:38:007-126','ERX3161428','545675']		2019-05-31T13:49:00.000Z																														709	709466569	373148076	PRJEB31023			99.67	1343898	73	lineage4.1.2.1	Sensitive	['tree','input','tbprofiler','TDR_strain_bank_2','diff']	tuberculosis: unclassified		Mycobacterium tuberculosis
SAMEA113537612	ERR11465452	WGS	FZB	ERX10871609	NextSeq 500	PAIRED		GENOMIC	ILLUMINA	ERS15534033	ERP147571	['ERS15534033','BTB-1649','ERR11465452','979605','ERP147571','d05d2f15-c027-4055-b906-d9d6d110849e','ena-RUN-TAB-22-05-2023-12:53:16:098-6343','35505989','ERX10871609','PRJEB62480','SAMEA113537612','ena-EXPERIMENT-TAB-22-05-2023-12:53:16:098-6342']		2023-09-17T03:06:00.000Z			BWA	Africa																										555	555482129	238070887	PRJEB62480			99.02	1563731	42	lineage4.4.1.1	Sensitive	['input','diff','tree','tbprofiler','Kopanyo']	tuberculosis: unclassified		Mycobacterium tuberculosis
SAMEA4798886	ERR2707171	WGS	INSTITUTE OF TROPICAL MEDICINE	ERX2721450	NextSeq 500	PAIRED	RANDOM	GENOMIC	ILLUMINA	ERS2618806	ERP109980	['SAMEA4798886','ena-RUN-Institute of tropical medicine-19-07-2018-15:36:42:897-262','10199478','ena-STUDY-Institute of tropical medicine-19-07-2018-15:36:50:145-547','ena-EXPERIMENT-Institute of tropical medicine-19-07-2018-15:36:42:897-262','ERR2707171','PRJEB27847','ERS2618806','DRC-090069','ERX2721450','ERP109980','494011']	2009	2018-10-10T07:04:00.000Z		4.4419° S, 15.2663° E	COD	Africa	Kinshasa	sputum	Homo sapiens	3	human																					391	391832343	174286665	PRJEB27847			99.84	1419255	49	lineage4.3.4.2	MDR-TB	['input','diff','tree','tbprofiler','Menardo_2021','Napier_2020']	tuberculosis: human-adapted	L4.3.4.2	Mycobacterium tuberculosis
SAMN43535648	SRR30629967	WGS	MINISTRY OF PUBLIC HEALTH (THAILAND)	SRX26051993	NextSeq 500	PAIRED	RANDOM	GENOMIC	ILLUMINA	SRS22622396	SRP503470	['PRJNA833906','SRX26051993','MTBCR170806_S52_1.fastq.gz','43535648','SRR30629967','SAMN43535648','833906','SRP503470','SRS22622396','MTBCR170806']	2019	2024-09-11T03:46:00.000Z		19.9105 N 99.8406 E	THA	Asia	Chiang Rai	sputum	Homo sapiens	3	human																					133	133583995	51934876	PRJNA833906									tuberculosis: human-adapted	L1.1.1.7	Mycobacterium tuberculosis
SAMN40273227	SRR28239997	WGS	NIH / NIAID	SRX23851320	NextSeq 2000	PAIRED	RANDOM	GENOMIC	ILLUMINA	SRS20671392	SRP493618	['SRS20671392','1074779','SAMN40273227','40273227','SRX23851320','SRP493618','SRR28239997','PRJNA1074779','42591','TBPO-3587_lib53665_nextseq_ny0070_151bp.filtered_2_bwa.1.fastq.gz']	2015	2024-03-06T10:17:00.000Z		41.7151 N 44.8271 E	GEO	Asia	Tbilisi	sputum	Homo sapiens	3	human																					838	838275090	295480984	PRJNA1074779			99.34	1729380	56	lineage4.2.1	Sensitive	['diff','input','tbprofiler','tree']	tuberculosis: unclassified		Mycobacterium tuberculosis
SAMEA6455888	ERR3799544	WGS	INSTITUTE OF TROPICAL MEDICINE	ERX3801433	Illumina HiSeq 2500	PAIRED	RANDOM	GENOMIC	ILLUMINA	ERS4221437	ERP119211	['13811525','ERR3799544','webin-reads-12-00469','ERX3801433','SAMEA6455888','ERP119211','600196','ena-STUDY-Institute of tropical medicine-08-01-2020-09:16:49:129-1770','PRJEB36076','ERS4221437','12-00469']	2012	2020-01-18T06:36:00.000Z			GMB	Africa		sputum	Homo sapiens	3	human																					874	874212391	509635140	PRJEB36076								input	tuberculosis: human-adapted		Mycobacterium africanum
SAMEA1059423	ERR3337522	WGS	WELLCOME SANGER INSTITUTE	ERX3362231	Illumina HiSeq X Ten	PAIRED	RANDOM	GENOMIC	ILLUMINA	ERS2365011	ERP024108	['971f2afc-be4d-11e7-b52c-3c4a9275d6c8','ERS2365011','ERP024108','PRJEB21813','11844155','512657','SC_EXP_25825_1#130','ERR3337522','Mycobacteria_in_non_CF_bronchiectasis_patients-sc-4853','SC_RUN_25825_1#130','ERX3362231','SAMEA1059423']		2019-05-24T21:11:00.000Z																														459	459221502	187361549	PRJEB21813									NTM: avium complex		Mycobacterium avium
SAMEA7546695	ERR4813190	WGS	UNIVERSIDAD PERUANA CAYETANO HEREDIA	ERX4683180	Illumina NovaSeq 6000	PAIRED	RANDOM	GENOMIC	ILLUMINA	ERS5303350	ERP124939	['22466089','PRJEB41199','ERP124939','ERR4813190','ERS5303350','sample.29043','project.Peru_Wellcome','SAMEA7546695','run.29043','773301','ERX4683180','experiment.29043']	2016	2021-11-10T09:00:00.000Z			PER	South America						S	S			I	S	R	S	S				R	S	S	S	S	S	S	R	516	516281684	165437437	PRJEB41199	['Walker_2022','CRyPTIC_reuse_table']		99.64	1845057	63	lineage4.3.2	Pre-XDR-TB	['input','CRyPTIC_reuse_table','tbprofiler','CRyPTIC_UPCH','Walker_2022','standford','diff','tree']	tuberculosis: unclassified		Mycobacterium tuberculosis
SAMN05710335	SRR4068014	WGS	MODMEDMICOXFORD	SRX2054974	Illumina MiSeq	PAIRED	RANDOM	GENOMIC	ILLUMINA	SRS1647045	SRP082998	['SRP082998','SRR4068014','5710335','MMMOSRA:ca2888c0-ec6e-4af4-a394-114dc5504281','SRS1647045','PRJNA324238','MMMOSAM:ca2888c0-ec6e-4af4-a394-114dc5504281','SAMN05710335','324238','SRX2054974']		2016-08-26T07:35:00.000Z			GBR	Europe			Homo sapiens	3	human																					161	161419465	74340276	PRJNA324238									NTM: avium complex		Mycobacterium intracellulare subsp. chimaera
SAMN41468559	SRR29093352	WGS	FIND, THE FOUNDATION FOR INNOVATIVE NEW DIAGNOSTICS	SRX24617205	Illumina HiSeq 2000	PAIRED	RANDOM	GENOMIC	ILLUMINA	SRS21354371	SRP507535	['SRS21354371','924644_28C095A4C54E_C225-COW5558A36','SRX24617205','924644_28C095A4C54E','41468559','SRR29093352','SRP507535','PRJNA1109295','1109295','SAMN41468559','1482333071994T-C225-COW5558A36_S72_R1_001.fastq.gz']	2014	2024-05-21T06:01:00.000Z			ZAF	Africa			Homo sapiens	3	human																					391	391507968	167617221	PRJNA1109295								WHO_mutations_2023	tuberculosis: unclassified		Mycobacterium tuberculosis
SAMN41390077	SRR29016763	WGS	FIND, THE FOUNDATION FOR INNOVATIVE NEW DIAGNOSTICS	SRX24543364	Illumina HiSeq 2000	PAIRED	RANDOM	GENOMIC	ILLUMINA	SRS21287889	SRP507535	['SRR29016763','41390077','SAMN41390077','SRP507535','1109295','SRX24543364','TB-IS-1026-1911_S52_R1_001.fastq.gz','24146D_04DF4D434D48','PRJNA1109295','SRS21287889','24146D_04DF4D434D48_1911']		2024-05-14T09:32:00.000Z							Homo sapiens	3	human																					219	219670572	101492821	PRJNA1109295			99.42	867344	28	lineage2.2.1	Other	['tree','tbprofiler','diff','input','WHO_mutations_2023']	tuberculosis: unclassified		Mycobacterium tuberculosis
SAMN09725419	SRR7617637	WGS	AGRESEARCH	SRX4481940	Illumina MiSeq	PAIRED	RANDOM PCR	GENOMIC	ILLUMINA	SRS3606291	SRP155672	['479921','AgR17149_R2.fastq.gz','PRJNA479921','AgR17149','9725419','SRX4481940','SRP155672','SRS3606291','SAMN09725419','SRR7617637']	2004	2018-07-29T22:06:00.000Z			NZL	Oceania	Featherston		Sus scrofa domesticus	2	domestic pig																					457	457394930	325868034	PRJNA479921			99.38	843184	38	La1.8.1	Other	['tbprofiler','diff','input','tree']	tuberculosis: animal-adapted	La1	Mycobacterium bovis
SAMEA7156866	['ERR5864655','ERR5864654']	WGS		['ERX5510449','ERX5510450']	Illumina HiSeq 2500	PAIRED		GENOMIC	ILLUMINA	ERS4917329		['ena-RUN-Swiss Tropical and Public Health Institute-03-05-2021-19:33:15:139-1118','ERR5864655','SRS8942717','19060598','ERP123095','G03057','SAMEA7156866','ena-EXPERIMENT-Swiss Tropical and Public Health Institute-03-05-2021-19:33:15:139-1118','674180','ERX5510450','ERR5864654','ena-EXPERIMENT-Swiss Tropical and Public Health Institute-03-05-2021-19:33:15:139-1119','PRJEB39561','ena-STUDY-Swiss Tropical and Public Health Institute-27-07-2020-11:23:30:592-1894','ERX5510449','ena-RUN-Swiss Tropical and Public Health Institute-03-05-2021-19:33:15:139-1119','ERS4917329']					GEO	Asia																										954	954883088	533187026	PRJEB39561			99.45	3617651	81	lineage2.2.1	MDR-TB	['tree','R-MDR_GEO','input','diff','tbprofiler']	tuberculosis: unclassified		Mycobacterium tuberculosis
SAMN38205038	SRR26788190	WGS	HMS	SRX22486265	Illumina HiSeq 4000	SINGLE	cDNA	GENOMIC	ILLUMINA	SRS19499610	SRP471323	['SRX22486265','SRS19499610','SRP471323','Peru11199_R1.fastq.gz','38205038','SRR26788190','PRJNA1039243','1039243','bp0','=MID(A651, 5,5)','SAMN38205038','Peru11199']	2021	2023-11-11T09:56:00.000Z			PER	South America		sputum	Homo sapiens	3	human																					412	412152000	130116680	PRJNA1039243								standford	tuberculosis: unclassified		Mycobacterium tuberculosis
SAMN20927494	SRR17729415	WGS	NATIONAL UNIVERSITY OF SINGAPORE	SRX13892106	Illumina HiSeq 4000	PAIRED	RANDOM	GENOMIC	ILLUMINA	SRS11756326	SRP356518	['SRR17729415','20927494','SBO014-TCCTTGTT_S14_L001_R1_001_HS008-PE-R00103.fastq.gz','SRS11756326','SRP356518','756844','cam019','SRX13892106','SAMN20927494','PRJNA756844']	2017	2022-01-24T21:32:00.000Z		12.57 N 105 E	KHM	Asia		sputum	Homo sapiens	3	human																					1322	1322242372	508166739	PRJNA756844								input	tuberculosis: unclassified		Mycobacterium tuberculosis
SAMEA12855439	ERR11246399	WGS	SWISS TROPICAL AND PUBLIC HEALTH INSTITUTE	ERX10654603	Illumina NovaSeq 6000	SINGLE	RANDOM	GENOMIC	ILLUMINA	ERS10462326	ERP135175	['ERR11246399','ERP135175','ena-RUN-TAB-17-04-2023-19:57:15:161-8896','ERX10654603','SAMEA12855439','ena-EXPERIMENT-TAB-17-04-2023-19:57:15:161-8895','PRJEB50582','8cc6b8bd-130a-4c76-a0b2-3197bafe5cc6','930268','G45881','34309004','ERS10462326']	2016	2023-07-27T11:31:00.000Z			GEO	Asia		sputum																								372	372933511	126497763	PRJEB50582									tuberculosis: unclassified		Mycobacterium tuberculosis
SAMEA13119769	['ERR8774272','ERR8774270']	WGS		['ERX8437570','ERX8437571']	Illumina HiSeq 2500	PAIRED		GENOMIC	ILLUMINA	ERS10723735		['ena-EXPERIMENT-TAB-24-02-2022-09:00:19:279-91437','ena-RUN-TAB-24-02-2022-09:00:19:279-91438','G20021','PRJEB50999','ena-EXPERIMENT-TAB-24-02-2022-09:00:19:280-91439','ERR8774270','ena-RUN-TAB-24-02-2022-09:00:19:280-91440','ERX8437571','ERP135588','e85ebed1-8b4e-426c-a0a5-d56f438d6aa3','SAMEA13119769','ERR8774272','30046279','ERX8437570','ERS10723735','863195']					NGA	Africa			Homo sapiens	3	human																					260	261059688	136356014	PRJEB50999			99.6	1464305	35	lineage4.6.2.2	RR-TB	['input','tree','diff','tbprofiler']	tuberculosis: unclassified		Mycobacterium tuberculosis
SAMEA115749952	ERR13290793	WGS	UNIVERSITY OF OXFORD, NUFFIELD DEPARTMENT OF MEDIC	ERX12661279	Illumina HiSeq 4000	PAIRED	RANDOM PCR	GENOMIC	ILLUMINA	ERS20266239	ERP161058	['41908910','ERS20266239','webin-reads-31e540eeee4a','ERP161058','b28b5ff0-515d-42d2-bc0f-19e45ec26bb9','31e540eeee4a','ERR13290793','PRJEB76547','SAMEA115749952','ERX12661279','1124794']	2019	2024-08-19T10:38:00.000Z			TWN	Asia																										477	477519000	227477339	PRJEB76547								CRyPTIC_2024	tuberculosis: unclassified		Mycobacterium tuberculosis
SAMN08215038	SRR6397733	WGS	BC CENTRE FOR DISEASE CONTROL PUBLIC HEALTH LABORATORY	SRX3490925	HiSeq X Ten	PAIRED	RANDOM	GENOMIC	ILLUMINA	SRS2774805	SRP119652	['8215038','SRS2774805','BC08-Mtb115_1.fastq.gz','PRJNA413593','413593','BC08-Mtb115','SAMN08215038','SRX3490925','SRR6397733','SRP119652']	2008	2017-12-25T00:51:00.000Z		49.15 N 123.7 W	CAN	North America	British Columbia		Homo sapiens	3	human					S		S						S	S							928	928609500	481174464	PRJNA413593	CRyPTIC_WHO2021_PMC7612554		94.51	1480534	42	lineage4.4.1.2	Sensitive	['tbprofiler','Walker_2022','Napier_2020','tree','input','diff']	tuberculosis: human-adapted	L4	Mycobacterium tuberculosis
SAMN41471852	SRR29096445	WGS	FIND, THE FOUNDATION FOR INNOVATIVE NEW DIAGNOSTICS	SRX24620719	Illumina HiSeq 2000	PAIRED	RANDOM	GENOMIC	ILLUMINA	SRS21357873	SRP507535	['AFDEC7_0C5A2EC1A8E7','SRX24620719','1109295','SRP507535','SRR29096445','TB-CPath-Stephen-IS-1031-500104_S261_R1_001.fastq.gz','PRJNA1109295','AFDEC7_0C5A2EC1A8E7_500104','SAMN41471852','41471852','SRS21357873']	2011	2024-05-21T10:12:00.000Z							Homo sapiens	3	human																					392	392801132	177444182	PRJNA1109295								WHO_mutations_2023	tuberculosis: unclassified		Mycobacterium tuberculosis
SAMEA4774510	ERR2679262	WGS	BIRMINGHAM UNIVERSITY	ERX2694123	Illumina MiSeq	PAIRED		GENOMIC	ILLUMINA	ERS2594462	ERP109524	['ERP109524','MA059','ERX2694123','ena-RUN-BIRMINGHAM UNIVERSITY-02-07-2018-17:41:39:407-21','9600544','ERR2679262','SAMEA4774510','ena-EXPERIMENT-BIRMINGHAM UNIVERSITY-02-07-2018-17:41:39:407-21','ERS2594462','PRJEB27446','ena-STUDY-BIRMINGHAM UNIVERSITY-25-06-2018-11:58:50:945-1145','479650']		2018-07-16T10:00:00.000Z			MLI	Africa	Bamako																									235	235866047	139431579	PRJEB27446			99.42	587417	32	lineage4.1.3	MDR-TB	['WGS_2006-12_MLI','tbprofiler','Napier_2020','diff','input']	tuberculosis: human-adapted	L4.1.3	Mycobacterium tuberculosis
SAMEA104036020	ERR1952170	WGS	TRINITY COLLEGE DUBLIN	ERX2017766	Illumina MiSeq	PAIRED	RANDOM PCR	GENOMIC	ILLUMINA	ERS1699913	ERP016769	['6889544','385279','ERS1699913','IEMDR33','ena-STUDY-TRINITY COLLEGE DUBLIN-06-08-2016-17:42:19:517-43','ena-EXPERIMENT-TRINITY COLLEGE DUBLIN-02-05-2017-11:55:21:378-33','ERP016769','ERR1952170','ERX2017766','SAMEA104036020','PRJEB15076','ena-RUN-TRINITY COLLEGE DUBLIN-02-05-2017-11:55:21:378-33']	2004				IRL	Europe			Homo sapiens	3	human																					0	0	0	PRJEB15076								R-DR_IRL	tuberculosis: unclassified		Mycobacterium tuberculosis
SAMEA115652483	ERR13148582	WGS	NATIONAL INSTITUTE OF HEALTH DR. RICARDO JORGE	ERX12519874	NextSeq 550	PAIRED	RANDOM	GENOMIC	ILLUMINA	ERS20110558	ERP142948	['PTNTM_0118','ERR13148582','ERP142948','42868495','PRJEB57933','SAMEA115652483','909146','ERS20110558','INSA_29112022','ERX12519874']	2021	2024-08-09T07:57:00.000Z			PRT	Europe																										459	459721232	219938905	PRJEB57933									NTM: avium complex		Mycobacterium avium subsp. hominissuis
SAMN15718379	SRR12380561	WGS	DIVISION OF GENOMIC MEDICINE AND INNOVATION SUPPORT	SRX8879163	NextSeq 500	SINGLE	RANDOM PCR	GENOMIC	ILLUMINA	SRS7139643	SRP275727	['SRX8879163','SAMN15718379','15718379','SRP275727','SRR12380561','PRJNA650561','MTBDR180912_S122_good_1.fastq.gz','650561','MTBDR180912','SRS7139643','bp0']	2019	2020-08-03T22:14:00.000Z		15.87 N 100.99 E	THA	Asia		sputum	Homo sapiens	3	human																					120	120275370	58740730	PRJNA650561									tuberculosis: unclassified		Mycobacterium tuberculosis
SAMN03648763	SRR2101516	WGS	UNIVERSITY OF OXFORD	SRX1096210	Illumina HiSeq 2500	PAIRED	RANDOM	GENOMIC	ILLUMINA	SRS990758	SRP061066	['SRR2101516','282721','SRP061066','PRJNA282721','SRX1096210','2ea84f55-361a-4925-b80e-3844f3d6031a','3648763','SRS990758','2ea84f55-361a-4925-b80e-3844f3d6031a_R00000039_v3.bam','SAMN03648763']		2015-07-15T17:33:00.000Z			ZAF	Africa						S	S			S		R	S	S			S	S	S				S			318	318529234	227819077	PRJNA282721	CRyPTIC_WHO2021_PMC7612554		99.49	569412	28	lineage4.3.2.1	HR-TB	['tbprofiler','Menardo_2018','Walker_2022','Napier_2020','input','Menardo_2021','diff']	tuberculosis: human-adapted	L4.3.2.1	Mycobacterium tuberculosis
SAMN31942590	SRR22461616	WGS	INSTITUTO NACIONAL DE SALUD	SRX18428207	Illumina MiSeq	PAIRED	RANDOM	GENOMIC	ILLUMINA	SRS15910065	SRP410580	['SAMN31942590','PER-TB-059','SRX18428207','bp0','PER-TB-059_1.fastq.gz','31942590','SRP410580','906938','SRR22461616','SRS15910065','FNI-79','PRJNA906938']	2021	2022-11-30T09:05:00.000Z		12.05 S 77.04 W	PER	South America	Lima	sputum	Homo sapiens	3	human																					575	575884700	414954156	PRJNA906938			99.42	1059501	38	lineage4.3.3	HR-TB	['diff','tree','tbprofiler','standford','input']	tuberculosis: unclassified		Mycobacterium tuberculosis
SAMN08708224	SRR6831994	WGS	SAN RAFFAELE	SRX3787800	Illumina HiSeq 2500	PAIRED	RANDOM	GENOMIC	ILLUMINA	SRS3040467	SRP128089	['8708224','109-1216_WGS','PRJNA428596','SRP128089','428596','109-1216_090816_UKR_090816_100.gatk.bam','SRX3787800','SRS3040467','bp0','109-1216','SAMN08708224','SRR6831994']		2018-03-14T09:41:00.000Z			UKR	Europe			Homo sapiens	3	human	S	S			S		S	S					S	S				S			340	340929237	175867042	PRJNA428596	CRyPTIC_WHO2021_PMC7612554		99.35	2743911	57	lineage4.1	Sensitive	['tbprofiler','input','diff','Walker_2022','tree']	tuberculosis: unclassified		Mycobacterium tuberculosis
SAMN36639399	SRR25395626	WGS	SAN RAFFAELE SCIENTIFIC INSTITUTE	SRX21133712	NextSeq 550	PAIRED	RANDOM	GENOMIC	ILLUMINA	SRS18398457	SRP450988	['SRP450988','SRR25395626','SVK39319','SRX21133712','SRS18398457','994428','36639399','PRJNA994428','3932019_S14_L001_R1_001.fastq.gz','SAMN36639399']	2019	2023-07-24T13:23:00.000Z		49.1214 N 20.1244 E	SLK	Europe	Vysne Hagy		Homo sapiens	3	human																					214	214329702	128300139	PRJNA994428			99.34	1147982	37	lineage4.1.2.1	Sensitive	['tbprofiler','diff','tree','input']	tuberculosis: unclassified		Mycobacterium tuberculosis
SAMN20525314	SRR15368845	WGS	SCHOOL OF PUBLIC HEALTH, FUDAN UNIVERSITY	SRX11671369	Illumina HiSeq 2000	PAIRED	PCR	GENOMIC	ILLUMINA	SRS9703478	SRP330727	['SRR15368845','SRS9703478','bp0','T49','751240','SRP330727','T49_R1.fastq.gz','20525314','2013-South-067','SRX11671369','SAMN20525314','PRJNA751240']	2013	2021-08-08T10:43:00.000Z		30.38 N 120.66 E	CHN	Asia	Zheijiang	sputum	Homo sapiens	3	human																					1012	1012503600	437069747	PRJNA751240			99.49	1725975	58	lineage2.2.1	Sensitive	['diff','timelapse_Zhejiang_CHN','tree','input','tbprofiler']	tuberculosis: unclassified		Mycobacterium tuberculosis
SAMN41468851	SRR29094022	WGS	FIND, THE FOUNDATION FOR INNOVATIVE NEW DIAGNOSTICS	SRX24618130	Illumina HiSeq 2000	PAIRED	RANDOM	GENOMIC	ILLUMINA	SRS21355296	SRP507535	['924644_7FCA2D7DFD69_C362-COW5558A45','SRS21355296','SRX24618130','SRR29094022','SRP507535','PRJNA1109295','1482333071994T-C362-COW5558A45_S56_R1_001.fastq.gz','41468851','924644_7FCA2D7DFD69','1109295','SAMN41468851']		2024-05-21T06:07:00.000Z							Homo sapiens	3	human																					226	226824348	96722464	PRJNA1109295								WHO_mutations_2023	tuberculosis: unclassified		Mycobacterium tuberculosis
SAMEA104398458	ERR2202619	WGS	HOSPITAL GENERAL UNIVERSITARIO GREGORIO MARANON	ERX2256993	Illumina MiSeq	PAIRED	Restriction Digest	GENOMIC	ILLUMINA	ERS2016400	ERP105261	['ERR2202619','420291','8098668','ena-STUDY-Hospital General Universitario Gregorio Maranon-20-11-2017-09:05:43:072-1035','ERX2256993','SAMEA104398458','Cluster1-Case1','ERP105261','PRJEB23503','ena-EXPERIMENT-Hospital General Universitario Gregorio Maranon-22-11-2017-12:59:58:650-44','ERS2016400','ena-RUN-Hospital General Universitario Gregorio Maranon-22-11-2017-12:59:58:650-44']		2017-12-10T20:37:00.000Z																														863	863214145	604948607	PRJEB23503			99.77	779931	37	lineage4.3.3	Sensitive	['tree','tbprofiler','input','diff']	tuberculosis: unclassified		Mycobacterium tuberculosis
SAMN41472286	SRR29096125	WGS	FIND, THE FOUNDATION FOR INNOVATIVE NEW DIAGNOSTICS	SRX24620445	Illumina HiSeq 2000	PAIRED	RANDOM	GENOMIC	ILLUMINA	SRS21357599	SRP507535	['TB-CPath-Stephen-IS-1031-502374_S79_R1_001.fastq.gz','SRS21357599','AFDEC7_AE4F742D8796','PRJNA1109295','AFDEC7_AE4F742D8796_502374','SRX24620445','SRP507535','41472286','SRR29096125','1109295','SAMN41472286']		2024-05-21T10:11:00.000Z							Homo sapiens	3	human																					334	334971152	146641580	PRJNA1109295								WHO_mutations_2023	tuberculosis: unclassified		Mycobacterium tuberculosis
SAMEA115738238	ERR13260494	WGS	UNIVERSITY OF OXFORD, NUFFIELD DEPARTMENT OF MEDIC	ERX12630907	Illumina NovaSeq 6000	PAIRED	RANDOM PCR	GENOMIC	ILLUMINA	ERS20247882	ERP161058	['SAMEA115738238','ERR13260494','41857340','b28b5ff0-515d-42d2-bc0f-19e45ec26bb9','8c51c032bbc5','webin-reads-8c51c032bbc5','ERX12630907','PRJEB76547','ERP161058','1124794','ERS20247882']	2021	2024-08-04T18:47:00.000Z			ZAF	Africa																										1160	1160390304	350990015	PRJEB76547								CRyPTIC_2024	tuberculosis: unclassified		Mycobacterium tuberculosis
SAMEA7561273	ERR4828835	WGS	SAN RAFFAELE SCIENTIFIC INSTITUTE	ERX4698819	Illumina MiniSeq	PAIRED	RANDOM	GENOMIC	ILLUMINA	ERS5317908	ERP124983	['ERS5317908','ERP124983','ERR4828835','run.13279','sample.13279','773309','ERX4698819','22476842','experiment.13279','project.Italy','PRJEB41242','SAMEA7561273']		2021-11-11T06:56:00.000Z																														520	520201400	190178248	PRJEB41242			99.56	1869176	62	lineage4.1.2.1	MDR-TB	['diff','tbprofiler','tree','input','CRyPTIC_SanRaffaele']	tuberculosis: unclassified		Mycobacterium tuberculosis
SAMN15718431	SRR12380614	WGS	DIVISION OF GENOMIC MEDICINE AND INNOVATION SUPPORT	SRX8879110	NextSeq 500	SINGLE	RANDOM PCR	GENOMIC	ILLUMINA	SRS7139590	SRP275727	['MTBDR180964_S83_good_1.fastq.gz','SAMN15718431','bp0','15718431','650561','SRS7139590','MTBDR180964','PRJNA650561','SRR12380614','SRP275727','SRX8879110']	2019	2020-08-03T22:16:00.000Z		15.87 N 100.99 E	THA	Asia		sputum	Homo sapiens	3	human																					93	93110847	43491310	PRJNA650561									tuberculosis: unclassified		Mycobacterium tuberculosis
SAMEA115749937	ERR13290778	WGS	UNIVERSITY OF OXFORD, NUFFIELD DEPARTMENT OF MEDIC	ERX12661264	Illumina HiSeq 4000	PAIRED	RANDOM PCR	GENOMIC	ILLUMINA	ERS20266224	ERP161058	['ERX12661264','ERS20266224','b28b5ff0-515d-42d2-bc0f-19e45ec26bb9','SAMEA115749937','41908895','feb807585bdf','ERR13290778','ERP161058','PRJEB76547','webin-reads-feb807585bdf','1124794']	2019	2024-08-09T23:28:00.000Z			TWN	Asia																										472	472731000	220910081	PRJEB76547								CRyPTIC_2024	tuberculosis: unclassified		Mycobacterium tuberculosis
SAMN38210105	SRR26794590	WGS	HMS	SRX22491680	Illumina HiSeq 4000	SINGLE	cDNA	GENOMIC	ILLUMINA	SRS19504795	SRP471323	['SRS19504795','SRP471323','Peru6050_R1.fastq.gz','1039243','bp0','6050','SRR26794590','Peru6050','PRJNA1039243','38210105','SAMN38210105','SRX22491680']	2011	2023-11-11T22:54:00.000Z			PER	South America		sputum	Homo sapiens	3	human																					812	812914200	342743007	PRJNA1039243								standford	tuberculosis: unclassified		Mycobacterium tuberculosis
SAMN42233743	SRR29681220	WGS	NIAID TB PORTALS PROGRAM	SRX25184689	NextSeq 2000	PAIRED	RANDOM	GENOMIC	ILLUMINA	SRS21874092	SRP515897	['63710','SRX25184689','SAMN42233743','PRJNA1074785','SRS21874092','42233743','TBPO-7282_lib64503_nextseq_ny0130_151bp.filtered_2_bwa.1.fastq.gz','SRR29681220','SRP515897','1074785']	2022	2024-07-02T15:08:00.000Z		48.3794 N 31.1656 E	UKR	Europe		sputum	Homo sapiens	3	human																					660	660515751	244510749	PRJNA1074785									tuberculosis: unclassified		Mycobacterium tuberculosis
SAMEA7525975	ERR4797424	WGS	FOUNDATION FOR MEDICAL RESEARCH INDIA	ERX4666840	NextSeq 500	PAIRED	RANDOM	GENOMIC	ILLUMINA	ERS5282448	ERP124850	['ERS5282448','experiment.10412','project.Mumbai','PRJEB41116','SAMEA7525975','773292','ERP124850','ERR4797424','run.10412','sample.10412','22459538','ERX4666840']		2021-11-09T23:00:00.000Z			IND	Asia	Mumbai					S	S			S	S	S	S	S				S		S	S	S	S	S	S	869	869098800	366571148	PRJEB41116	['Walker_2022','CRyPTIC_reuse_table']							['Walker_2022','CRyPTIC_reuse_table','CRyPTIC_IND','input']	tuberculosis: unclassified		Mycobacterium tuberculosis
SAMN42034709	SRR29539624	WGS	NIAID TB PORTALS PROGRAM	SRX25047164	NextSeq 2000	PAIRED	RANDOM	GENOMIC	ILLUMINA	SRS21744312	SRP515897	['SRP515897','SRX25047164','1074785','42034709','42818','SRR29539624','PRJNA1074785','SRS21744312','TBPO-4544_lib57054_nextseq_nz0002_151bp.filtered_2_bwa.1.fastq.gz','SAMN42034709']	2021	2024-06-25T13:39:00.000Z		48.3794 N 31.1656 E	UKR	Europe		sputum	Homo sapiens	3	human																					535	535965438	185052337	PRJNA1074785									tuberculosis: unclassified		Mycobacterium tuberculosis
SAMEA2062268	ERR330730	WGS	SC	ERX303659	Illumina HiSeq 2000	PAIRED	RANDOM	GENOMIC	ILLUMINA	ERS234581	ERP000276	['203976','ERP000276','2337778','Mycobacterium tuberculosis pilot-sc-2010-07-26','SC_RUN_10050_7#81','ERR330730','SAMEA2062268','PRJEB2221','ERS234581','SC_EXP_10050_7#81','ERX303659','S00017397-sc-2013-04-10T14:02:43Z-1610188']		2013-08-29T08:26:00.000Z																														496	496834000	282212514	PRJEB2221			99.46	1725632	38	lineage3.1.1	Sensitive	['diff','tbprofiler','input','tree']	tuberculosis: unclassified		Mycobacterium tuberculosis
SAMEA5975043	ERR3559295	WGS	FUDAN UNIVERSITY	ERX3559046	Illumina HiSeq 2500	PAIRED	RANDOM PCR	GENOMIC	ILLUMINA	ERS3777880	ERP117507	['ena-RUN-FUDAN UNIVERSITY-25-09-2019-16:05:21:796-223','ena-EXPERIMENT-FUDAN UNIVERSITY-25-09-2019-16:05:21:796-223','ERR3559295','639250','15230821','ERX3559046','ena-STUDY-FUDAN UNIVERSITY-25-09-2019-16:05:44:667-292','SAMEA5975043','SC0223','ERS3777880','ERP117507','PRJEB34582']	2018	2020-06-13T18:50:00.000Z			CHN	Asia		sputum	Homo sapiens	3	human																					694	694606200	282175026	PRJEB34582			99.35	1770085	59	lineage4.2.2	HR-TB	['tbprofiler','input','Menardo_2021','tree','diff']	tuberculosis: human-adapted	L4	Mycobacterium tuberculosis
SAMN09099850	SRR7069934	OTHER	MODMEDMICOXFORD	SRX4000619	Illumina MiSeq	PAIRED		OTHER	ILLUMINA	SRS3282756	SRP076676	['SRP076676','302362','SRS3282756','MMMOSRA:d19a9f53-af2f-4bba-b7df-ea6493ad9a81','PRJNA302362','MMMOSAM:d19a9f53-af2f-4bba-b7df-ea6493ad9a81','SAMN09099850','SRR7069934','SRX4000619','9099850']	2016	2018-04-26T14:24:00.000Z			GBR	Europe			Homo sapiens	3	human																					191	191867079	107878244	PRJNA302362									tuberculosis: unclassified		Mycobacterium tuberculosis
SAMN33756607	SRR23862114	WGS	NIH / NIAID	SRX19674581	NextSeq 500	PAIRED	RANDOM	GENOMIC	ILLUMINA	SRS17044834	SRP427259	['SRX19674581','PRJNA944654','TBPO-2045_lib46115_nextseq_ny0019_151bp.filtered_2nd.1.fastq.gz','944654','39630','SRP427259','SAMN33756607','bp0','SRS17044834','SRR23862114','33756607']	2021	2023-03-17T00:35:00.000Z		41.7151 N 44.8271 E	GEO	Asia	Tbilisi	pleural fluid	Homo sapiens	3	human																					444	444818156	148951298	PRJNA944654			99.29	1751628	56	lineage2.2.1	Other	['tbprofiler','diff','tree','input']	tuberculosis: unclassified		Mycobacterium tuberculosis
SAMEA110420728	ERR9993206	WGS	CTB/NICD - SOUTH AFRICA, SOUTH AFRICA	ERX9533613	Illumina NovaSeq 6000	PAIRED	RANDOM	GENOMIC	ILLUMINA	ERS12518803		['ERX9533613','SAMEA110420728','ERS12518803','sample.1427.8ce91dc6','experiment.1427.1de8b082','ERR9993206','30017031','run.1427.1.853681fb76d707486c3067a441b9f39c']		2022-08-10T14:24:00.000Z																														590	590893804	195282333										tuberculosis: unclassified		Mycobacterium tuberculosis
SAMEA10982341	ERR7339133	WGS	MONASH	ERX6907110	Illumina HiSeq 4000	PAIRED	RANDOM	GENOMIC	ILLUMINA	ERS8632159	ERP133206	['project.SeqTreat_Monash','ERS8632159','experiment.7','ERP133206','SAMEA10982341','PRJEB48786','ERX6907110','ERR7339133','797331','run.7','24980114','sample.7']		2022-05-23T20:59:00.000Z																														416	416982102	206406993	PRJEB48786			99.54	1524348	50	lineage2.2.1	Sensitive	['input','tree','tbprofiler','diff']	tuberculosis: unclassified		Mycobacterium tuberculosis
SAMN14344177	SRR11564831	AMPLICON	RUTGERS UNIVERSITY NEWARK	SRX8133964	Illumina MiSeq	PAIRED	PCR	GENOMIC	ILLUMINA	SRS6497403	SRP256991	['SRP256991','2492-DA-0979','PRJNA608715','SRS6497403','SAMN14344177','608715','SRR11564831','14344177','SRX8133964','2492-DA-0979_S117_L001_R1_001.fastq']		2020-04-17T19:29:00.000Z			ZMB	Africa		sputum	Homo sapiens	3	human																					43	43610612	17810645	PRJNA608715									tuberculosis: unclassified		Mycobacterium tuberculosis
SAMN21856501	SRR16088060	WGS	NIH / NIAID	SRX12374659	NextSeq 500	PAIRED	RANDOM	GENOMIC	ILLUMINA	SRS10345568	SRP338907	['SRS10345568','SRX12374659','21856501','15945','766649','UKR-35_lib34741_nextseq_nx0092_151bp.filtered_2nd.1.fastq.gz','SAMN21856501','bp0','SRR16088060','PRJNA766649','SRP338907']	2020	2021-10-16T13:47:00.000Z		49.9935 N 36.2304 E	UKR	Europe	Kharkiv	sputum	Homo sapiens	3	human																					629	629802485	290220283	PRJNA766649			99.51	1579966	52	lineage2.2.1	MDR-TB	['tree','tbprofiler','diff','input']	tuberculosis: unclassified		Mycobacterium tuberculosis
SAMN40030676	SRR28045159	WGS	CHRISTIAN MEDICAL COLLAGE, VELLORE	SRX23696539	Illumina NovaSeq 6000	PAIRED	RANDOM	GENOMIC	ILLUMINA	SRS20526719	SRP226525	['SRX23696539','PRJNA575883','2401021651_R1.fastq.gz','2401021651','SRR28045159','SRS20526719','40030676','SAMN40030676','SRP226525','575883']	2022	2024-02-22T06:59:00.000Z		21.7679 N 78.8718 E	IND	Asia	Madhya Pradesh - Bhairopur	pulmonary	Homo sapiens	3	human																					1233	1233299748	526551035	PRJNA575883			99.2	1761730	54	lineage3	Sensitive	['diff','input','tbprofiler','tree']	tuberculosis: unclassified		Mycobacterium tuberculosis
SAMEA3671561	ERR1199016	WGS	UNIVERSITY OF BASEL	ERX1271274	Illumina HiSeq 2500	SINGLE	RANDOM	GENOMIC	ILLUMINA	ERS978710	ERP012852	['5806855','ena-RUN-UNIVERSITY OF BASEL-05-01-2016-09:46:14:191-43','ERX1271274','ERR1199016','ena-STUDY-UNIVERSITY OF BASEL-19-10-2015-17:08:25:268-8','SAMEA3671561','PRJEB11460','ERP012852','343620','G00351','ERS978710','ena-EXPERIMENT-UNIVERSITY OF BASEL-05-01-2016-09:46:14:191-43']		2016-09-29T15:06:00.000Z																														558	558611415	359230115	PRJEB11460								['Stucki_2016','input','Napier_2020','Menardo_2021']	tuberculosis: human-adapted	L4.6.1	Mycobacterium tuberculosis
SAMEA7527790	ERR4799204	WGS	FOUNDATION FOR MEDICAL RESEARCH INDIA	ERX4668621	NextSeq 500	PAIRED	RANDOM	GENOMIC	ILLUMINA	ERS5284261	ERP124850	['run.27669','ERX4668621','project.Mumbai','sample.27669','SAMEA7527790','experiment.27669','ERR4799204','773292','ERP124850','PRJEB41116','ERS5284261','22461335']		2021-11-10T01:46:00.000Z			IND	Asia	Mumbai											S	S					S					S			616	616141004	278658597	PRJEB41116	Walker_2022							['Walker_2022','input','CRyPTIC_IND']	tuberculosis: unclassified		Mycobacterium tuberculosis
SAMN28052711	SRR19048605	WGS	NATIONAL INSTITUTE OF INFECTIOUS DISEASES "L. SPALLANZANI"	SRX15120122	Ion Torrent S5	SINGLE	RANDOM	GENOMIC	ION_TORRENT	SRS12864259	SRP373287	['SRX15120122','SRP373287','SAMN28052711','SP986','SP986.fastq','PRJNA834606','28052711','SRS12864259','SRR19048605','834606','bp0']	2019	2022-05-03T04:32:00.000Z		41.86 N 12.45 E	ITA	Europe	Rome	sputum	Homo sapiens	3	human																					204	204398263	156834477	PRJNA834606									tuberculosis: unclassified		Mycobacterium tuberculosis
SAMEA104408844	ERR2206619	WGS	HOSPITAL GENERAL UNIVERSITARIO GREGORIO MARANON	ERX2260977	Illumina MiSeq	PAIRED	Restriction Digest	GENOMIC	ILLUMINA	ERS2026786	ERP105450	['8436646','ena-STUDY-Hospital General Universitario Gregorio Maranon-29-11-2017-13:23:01:166-66','ERX2260977','ena-RUN-Hospital General Universitario Gregorio Maranon-29-11-2017-13:22:59:979-2','ERS2026786','ClusterB_898','SAMEA104408844','ena-EXPERIMENT-Hospital General Universitario Gregorio Maranon-29-11-2017-13:22:59:979-2','435051','PRJEB23681','ERR2206619','ERP105450']	2015	2018-01-30T09:54:00.000Z			PAN	North America																										235	235573911	120601644	PRJEB23681			99.39	1496063	47	lineage4.1.2.1	Sensitive	['diff','standford','tree','tbprofiler','input']	tuberculosis: unclassified		Mycobacterium tuberculosis
SAMEA8994109	ERR6358810	WGS	INSTITUTE OF TROPICAL MEDICINE	ERX5990344	Illumina HiSeq 2500	PAIRED	RANDOM	GENOMIC	ILLUMINA	ERS6676802	ERP127219	['ERR6358810','ERP127219','20452222','ena-RUN-Institute of tropical medicine-25-07-2021-13:14:35:850-106','ERS6676802','ena-EXPERIMENT-Institute of tropical medicine-25-07-2021-13:14:35:850-106','725756','PRJEB43270','SAMEA8994109','ena-STUDY-Institute of tropical medicine-23-02-2021-16:38:38:170-1064','ERX5990344','2006-03617']	2006	2021-09-30T01:52:00.000Z			RWA	Africa		sputum	Homo sapiens	3	human																					1629	1629230609	752580381	PRJEB43270			99.7	1579343	54	lineage4.6.1.2	MDR-TB	['diff','tree','input','tbprofiler']	tuberculosis: unclassified		Mycobacterium tuberculosis
SAMEA112805120	ERR11081307	WGS	FZB	ERX10528675	NextSeq 500	PAIRED		GENOMIC	ILLUMINA	ERS14812666	ERP010814	['ERX10528675','ena-EXPERIMENT-TAB-22-03-2023-09:21:25:376-112710','287903','33893217','ERR11081307','SAMEA112805120','ena-RUN-TAB-22-03-2023-09:21:25:377-112711','4610-03','ERS14812666','ERP010814','PRJEB9680','ena-STUDY-FZB-22-06-2015-17:16:39:392-292']		2023-07-21T04:16:00.000Z																														919	919724943	386976043	PRJEB9680			99.49	1727961	58	lineage4.1.2.1	MDR-TB	['tbprofiler','input','diff','tree']	tuberculosis: unclassified		Mycobacterium tuberculosis
SAMEA1904075	['ERR386941','ERR278582']	WGS		['ERX359171','ERX251915']	Illumina HiSeq 2000	PAIRED	RANDOM	GENOMIC	ILLUMINA	ERS207880		['ERX359171','ERR386941','SC_RUN_10869_1#69','SC_EXP_10869_1#69','PRJEB2221','ERX251915','SC_RUN_9475_8#69','ERS207880','SAMEA1904075','S00013461-sc-2013-01-22T12:47:39Z-1551790','ERP000276','203976','ERR278582','SC_EXP_9475_8#69','2181958','Mycobacterium tuberculosis pilot-sc-2010-07-26']																																900	900616000	440035021	PRJEB2221			99.48	3650425	82	lineage3	Sensitive	['input','diff','tree','tbprofiler']	tuberculosis: unclassified		Mycobacterium tuberculosis
SAMEA7157394	['ERR5865660','ERR5865659']	WGS		['ERX5511454','ERX5511455']	Illumina HiSeq 2500	PAIRED		GENOMIC	ILLUMINA	ERS4917856		['ena-EXPERIMENT-Swiss Tropical and Public Health Institute-03-05-2021-19:33:15:183-2123','ERS4917856','674180','ERX5511454','ena-RUN-Swiss Tropical and Public Health Institute-03-05-2021-19:33:15:183-2123','SAMEA7157394','ena-STUDY-Swiss Tropical and Public Health Institute-27-07-2020-11:23:30:592-1894','ERR5865660','G03404','PRJEB39561','ena-RUN-Swiss Tropical and Public Health Institute-03-05-2021-19:33:15:183-2124','ERX5511455','ERR5865659','ena-EXPERIMENT-Swiss Tropical and Public Health Institute-03-05-2021-19:33:15:183-2124','SRS8943244','ERP123095','19059978']					GEO	Asia																										701	702052414	345303949	PRJEB39561			99.62	3083359	66	lineage4.3.3	MDR-TB	['tbprofiler','tree','input','diff','R-MDR_GEO']	tuberculosis: unclassified		Mycobacterium tuberculosis
SAMN02443820	SRR1103289	Tn-Seq	BI	SRX422696	Illumina HiSeq 2000	PAIRED	RANDOM	GENOMIC	ILLUMINA	SRS526753	SRP001860	['TRaCS_for_M_tuberculosis','63503','SRR1103289','232329.WR39247.Solexa-195011.C2GURACXX131125.P','CS_TraCS204','PRJNA63503','2443820','SRS526753','SAMN02443820','SRP001860','C2GURACXX131125.8.revcomp_of_tagged_473.bam','SRX422696']	2013-10	2014-01-07T06:47:00.000Z			USA	North America	MA	As reported: spleen	Mus musculus	2	mouse																					11100	11100910606	6499658783	PRJNA63503									tuberculosis: human-adapted	L4	Mycobacterium tuberculosis	H37Rv
SAMEA1530675	ERR176509	WGS	SC	ERX152655	Illumina HiSeq 2000	PAIRED	RANDOM	GENOMIC	ILLUMINA	ERS141577	ERP001072	['SAMEA1530675','SC_EXP_8205_4#64','ERX152655','Karonga_Prevention_Study__KPS____whole_genome_sequ','204548','1759764','ERP001072','99000065-sc-2012-05-29T14:56:38Z-1428590','Karonga_Prevention_Study__KPS____whole_genome_sequencing_in_a_whole_population-sc-2011-12-13T10:33:26Z-2066','ERR176509','ERS141577','SC_RUN_8205_4#64','PRJEB2794']	1998	2012-10-12T09:05:00.000Z			MWI	Africa	Karonga	sputum	Homo sapiens	3	human							S						S								385	385377800	207942474	PRJEB2794	Coll_2018		99.51	1673292	38	lineage4.3.4.1	Sensitive	['diff','input','Menardo_2021','tree','tbprofiler','Menardo_2018','Coll_2018','Napier_2020','Karonga_Prevention_Study']	tuberculosis: human-adapted	L4.3.4.1	Mycobacterium tuberculosis
SAMN03648330	SRR2101083	WGS	UNIVERSITY OF OXFORD	SRX1095777	Illumina HiSeq 2500	PAIRED	RANDOM	GENOMIC	ILLUMINA	SRS991327	SRP061066	['SRR2101083','SRX1095777','PRJNA282721','SAMN03648330','282721','SRS991327','3648330','9105cb92-30e6-4909-a10f-3fc7aab7c0a7_R00000039_v3.bam','SRP061066','C00016568']		2015-07-23T13:20:00.000Z			GBR	Europe										S		S						S	R							361	361898378	206707388	PRJNA282721	CRyPTIC_WHO2021_PMC7612554		99.44	1924328	67	lineage3	Other	['tbprofiler','input','Walker_2022','tree','Menardo_2018','Napier_2020','Menardo_2021','diff']	tuberculosis: human-adapted	L3	Mycobacterium tuberculosis
SAMN16521992	SRR12882021	WGS	SWISSTPH	SRX9348211	Illumina HiSeq 2000	PAIRED		GENOMIC	ILLUMINA	SRS7571195	SRP288262	['SRR12882021','16521992','PRJNA670836','SRS7571195','SRX9348211','SRP288262','BSSE_QGF_42857_C86LNANXX_2_B6_G06478_P269_Liliana_R__TAGGCATG_CTCTCTAT_S42_L002_R1_001.fastq.gz','G06478','SAMN16521992','bp0','670836','BSSE-QGF-42857']	2014	2020-10-23T06:26:00.000Z			TZA	Africa		sputum	Homo sapiens	3	human																					1107	1107562630	552583226	PRJNA670836			99.37	1747178	47	lineage3.1.1	Sensitive	['diff','input','tbprofiler']	tuberculosis: unclassified		Mycobacterium tuberculosis
SAMEA115163073	ERR12544140	WGS	NATIONAL INSTITUTE OF HEALTH DR. RICARDO JORGE	ERX11918442	NextSeq 550	PAIRED	RANDOM	GENOMIC	ILLUMINA	ERS17970867	ERP111748	['PT_TB0776','ERS17970867','ERP111748','SAMEA115163073','ERR12544140','505027','PRJEB29446','39687927','INSA_27102018','ERX11918442']	2023	2024-02-03T14:02:00.000Z			PRT	Europe																										468	468864362	210941447	PRJEB29446			99.68	1571928	54	lineage4.3.4.1	Sensitive	['tree','tbprofiler','input','diff']	tuberculosis: unclassified		Mycobacterium tuberculosis
SAMEA112825186	ERR11138619	WGS	ST GEORGE'S, UNIVERSITY OF LONDON	ERX10586003	Illumina HiSeq 2500	PAIRED	RANDOM	GENOMIC	ILLUMINA	ERS14832722	ERP135649	['34198231','ERR11138619','SAMEA112825186','ena-EXPERIMENT-TAB-22-03-2023-21:49:53:678-186664','PRJEB51057','ena-RUN-TAB-22-03-2023-21:49:53:679-186665','ERP135649','ERS14832722','8fdce1f7-2851-496d-b647-968247d8649d','ERX10586003','955527','722316_GD-22']	2015	2023-07-25T18:43:00.000Z			KOR	Asia			Homo sapiens	3	human																					227	227686976	103104005	PRJEB51057			99.41	2173530	48	lineage2.2.1	MDR-TB	['tbprofiler','diff','tree','input']	tuberculosis: unclassified		Mycobacterium tuberculosis
SAMN42410227	SRR29772780	WGS	INDIAN COUNCIL FOR MEDICAL RESEARCH NATIONAL INSTITUTE OF RESEARCH IN TUBERCULOSIS	SRX25272745	Illumina MiSeq	PAIRED	PCR	GENOMIC	ILLUMINA	SRS21957180	SRP367420	['SRS21957180','SAMN42410227','SRP367420','27256832','MD316','42410227','MD316_R1.fastq.gz','SRX25272745','822663','bp0','SRR29772780','PRJNA822663']	2022	2024-07-11T01:34:00.000Z		13.07265210 N 80.25039808 E	IND	Asia			Homo sapiens	3	human																					1065	1065625724	441554826	PRJNA822663									tuberculosis: unclassified		Mycobacterium tuberculosis
SAMD00153181	['DRR161203','DRR161266']	WGS		['DRX151891','DRX151828']	['Illumina HiSeq 2500','MinION']	['PAIRED','SINGLE']	RANDOM	GENOMIC	['OXFORD_NANOPORE','ILLUMINA']	DRS115449		['DRS115449','DRP005652','DRX151828','DRR161203','DRR161266','PRJDB7717','SAMD00153181','13500752','594871','DRX151891']																																1774	1774189379	1368370425	PRJDB7717									unclassified mycobacteria		Mycobacterium sp.
SAMEA112806910	ERR11049757	WGS	FZB	ERX10496547	NextSeq 500	PAIRED		GENOMIC	ILLUMINA	ERS14814456	ERP010814	['20006645','ERR11049757','ena-RUN-TAB-21-03-2023-10:57:59:635-105774','SAMEA112806910','33856820','ERS14814456','ERX10496547','ena-EXPERIMENT-TAB-21-03-2023-10:57:59:635-105773','287903','ena-STUDY-FZB-22-06-2015-17:16:39:392-292','ERP010814','PRJEB9680']		2023-07-20T21:57:00.000Z																														695	695729726	304604439	PRJEB9680			99.5	1679905	57	lineage2.2.1	MDR-TB	['diff','input','tree','tbprofiler']	tuberculosis: unclassified		Mycobacterium tuberculosis
SAMN16086768	SRR12650604	WGS	INSTITUT PASTEUR DE LILLE	SRX9131805	Illumina HiSeq 2500	PAIRED	RANDOM	GENOMIC	ILLUMINA	SRS7374053	SRP282561	['16086768','662472','SRR12650604','SRS7374053','PRJNA662472','Ki05C_S116_R1_001.fastq.gz','Ki05C','SAMN16086768','SRP282561','SRX9131805']		2020-09-16T10:14:00.000Z			FRA	Europe	Toulouse		Mus musculus	3	mouse																					2765	2765348021	1706914122	PRJNA662472								['denylist','input']	MTBC		Mycobacterium canettii	STB-K
SAMEA6875528	ERR4195447	WGS	Instituto_de_Biomedicina_de_Valencia	ERX4156754	Illumina MiSeq	PAIRED	RANDOM	GENOMIC	ILLUMINA	ERS4603089	ERP122165	['ERP122165','mtb_valencia_isolates','ERS4603089','SAMEA6875528','PRJEB38719','ERR4195447','28874727','ERX4156754','846033','G1429']	2015	2022-06-11T04:48:00.000Z			ESP	Europe	Valencia					S					S															394	394585816	251894569	PRJEB38719		No	99.73	1481770	79	lineage4.8	Sensitive	['TGU','tree','input','diff','tbprofiler','Cancino-Muñoz_2022']	tuberculosis: human-adapted	L4.1	Mycobacterium tuberculosis
SAMN26037948	SRR18213895	WGS	MODMEDMICOXFORD	SRX14360289	Illumina HiSeq 2500	PAIRED	RANDOM	GENOMIC	ILLUMINA	SRS12173811	SRP076676	['MMMOSRA:5f1d69d2-0890-41c6-8fd2-8f122b963680','302362','SRR18213895','MMMOSAM:5f1d69d2-0890-41c6-8fd2-8f122b963680','SRX14360289','PRJNA302362','26037948','SRP076676','SRS12173811','SAMN26037948']	2011	2022-03-03T13:59:00.000Z			GBR	Europe	Birmingham		Homo sapiens	3	human																					248	248389650	187092597	PRJNA302362			99.47	3145373	54	lineage3.1.1	Sensitive	['input','tree','diff','tbprofiler']	tuberculosis: unclassified		Mycobacterium tuberculosis
SAMN40031587	SRR28046240	WGS	CHRISTIAN MEDICAL COLLAGE, VELLORE	SRX23697621	Illumina NovaSeq 6000	PAIRED	RANDOM	GENOMIC	ILLUMINA	SRS20527547	SRP226525	['SRS20527547','PRJNA575883','SRP226525','2301020295','SRR28046240','SRX23697621','575883','SAMN40031587','40031587','2301020295_R1.fastq.gz']	2022	2024-02-22T07:27:00.000Z		21.7679 N 78.8718 E	IND	Asia	Madhya Pradesh - Bhairopur	pulmonary	Homo sapiens	3	human																					1366	1366267932	596888941	PRJNA575883			96.84	1674885	51	lineage2.2.1	Pre-XDR-TB	['tbprofiler','diff','tree','input']	tuberculosis: unclassified		Mycobacterium tuberculosis
SAMN16086777	SRR12650594	WGS	INSTITUT PASTEUR DE LILLE	SRX9131815	Illumina HiSeq 2500	PAIRED	RANDOM	GENOMIC	ILLUMINA	SRS7374063	SRP282561	['PRJNA662472','SRR12650594','SRS7374063','SRP282561','662472','SAMN16086777','Ki07D','Ki07D_S129_R1_001.fastq.gz','16086777','SRX9131815']		2020-09-16T10:19:00.000Z			FRA	Europe	Toulouse		Mus musculus	3	mouse																					2431	2431122691	1505933347	PRJNA662472								['denylist','input']	MTBC		Mycobacterium canettii	STB-K
SAMN05577572	SRR4034764	WGS	HARVARD MEDICAL SCHOOL	SRX2026063	Illumina HiSeq 2000	PAIRED	RANDOM	GENOMIC	ILLUMINA	SRS1620492	SRP082185	['323744','PRJNA323744','P42-Lung6-C5','792-L6C5_2.fastq.gz','SRP082185','5577572','SAMN05577572','SRS1620492','SRR4034764','SRX2026063']	2013-11	2016-08-16T03:44:00.000Z		29.6483 S 30.3318 E	ZAF	Africa	Kwazulu-Natal	lung	Homo sapiens	3	human																					472	472273374	320418547	PRJNA323744								['intrapatient_ZAF','Napier_2020','input','denylist']	tuberculosis: human-adapted	L4.1.2	Mycobacterium tuberculosis
SAMN21978419	SRR16156220	WGS	TGEN NORTH	SRX12441082	NextSeq 500	PAIRED	RANDOM	GENOMIC	ILLUMINA	SRS10407354	SRP339714	['SAMN21978419','TB-ACA0DK3801-054_S25_R1_001.fastq.gz','767684','PRJNA767684','SRS10407354','SRR16156220','21978419','SRP339714','ACA0DK3801','SRX12441082']		2021-10-01T18:22:00.000Z							Homo sapiens	3	human																					615	615731176	243830273	PRJNA767684			99.49	1720823	58	lineage2.2.1	MDR-TB	['tbprofiler','diff','tree','input']	tuberculosis: unclassified		Mycobacterium tuberculosis
SAMEA115744166	ERR13273057	WGS	UNIVERSITY OF OXFORD, NUFFIELD DEPARTMENT OF MEDIC	ERX12643483	NextSeq 500	PAIRED	RANDOM PCR	GENOMIC	ILLUMINA	ERS20254050	ERP161058	['1124794','41870174','b28b5ff0-515d-42d2-bc0f-19e45ec26bb9','ERR13273057','webin-reads-2085d6007a0f','ERP161058','ERS20254050','PRJEB76547','ERX12643483','2085d6007a0f','SAMEA115744166']	2020	2024-08-19T00:45:00.000Z			DEU	Europe																										806	806270530	369250772	PRJEB76547								CRyPTIC_2024	tuberculosis: unclassified		Mycobacterium tuberculosis
SAMEA7156946	ERR5864802	WGS	SWISS TROPICAL AND PUBLIC HEALTH INSTITUTE	ERX5510597	Illumina HiSeq 2500	PAIRED		GENOMIC	ILLUMINA	ERS4917408	ERP123095	['ena-EXPERIMENT-Swiss Tropical and Public Health Institute-03-05-2021-19:33:15:149-1266','674180','PRJEB39561','ERX5510597','ERS4917408','19060632','ERP123095','G23452','ERR5864802','ena-STUDY-Swiss Tropical and Public Health Institute-27-07-2020-11:23:30:592-1894','ena-RUN-Swiss Tropical and Public Health Institute-03-05-2021-19:33:15:149-1266','SAMEA7156946','SRS8942796']		2021-05-15T02:32:00.000Z			GEO	Asia																										946	946663910	454068207	PRJEB39561								['input','R-MDR_GEO']	tuberculosis: unclassified		Mycobacterium tuberculosis
SAMEA7550869	ERR4817506	WGS	PUBLIC HEALTH ENGLAND	ERX4687348	Illumina HiSeq 2500	PAIRED	RANDOM	GENOMIC	ILLUMINA	ERS5307518	ERP124941	['SAMEA7550869','ERX4687348','ERR4817506','experiment.20326','ERP124941','22470263','PRJEB41201','773303','run.20326','project.PHE-TB','sample.20326','ERS5307518']		2021-11-10T18:01:00.000Z			GBR	Europe										S		S						S								151	151107484	65182745	PRJEB41201	Walker_2022		98.44	1272882	28	lineage3	Sensitive	['diff','Walker_2022','CRyPTIC_PHE','tbprofiler','input','tree']	tuberculosis: unclassified		Mycobacterium tuberculosis
SAMEA7555284	ERR4821915	WGS	PUBLIC HEALTH ENGLAND	ERX4691757	Illumina HiSeq 2500	PAIRED	RANDOM	GENOMIC	ILLUMINA	ERS5311927	ERP124941	['sample.24736','SAMEA7555284','project.PHE-TB','ERR4821915','773303','run.24736','ERS5311927','experiment.24736','ERP124941','22474691','ERX4691757','PRJEB41201']		2021-11-11T02:18:00.000Z			GBR	Europe																										22	22349484	9436545	PRJEB41201			64.2	125138	3	lineage3	Sensitive	['tbprofiler','CRyPTIC_PHE','input']	tuberculosis: unclassified		Mycobacterium tuberculosis
SAMEA115745530	ERR13284322	WGS	UNIVERSITY OF OXFORD, NUFFIELD DEPARTMENT OF MEDIC	ERX12654748	NextSeq 500	PAIRED	RANDOM PCR	GENOMIC	ILLUMINA	ERS20255414	ERP161058	['41889172','23a59df0298e','ERP161058','b28b5ff0-515d-42d2-bc0f-19e45ec26bb9','PRJEB76547','ERS20255414','ERR13284322','ERX12654748','SAMEA115745530','webin-reads-23a59df0298e','1124794']	2020	2024-08-20T08:59:00.000Z			DEU	Europe																										761	761930974	321786754	PRJEB76547								CRyPTIC_2024	tuberculosis: unclassified		Mycobacterium tuberculosis
SAMN30158044	SRR20969866	WGS	CENTRE FOR TUBERCULOSIS CONTROL OF GUANGDONG PROVINCE	SRX16987450	Illumina NovaSeq 6000	PAIRED	RANDOM	GENOMIC	ILLUMINA	SRS14573214	SRP390552	['D20003439a.realigned.bam','SRR20969866','SRX16987450','gdtb_366','bp0','PRJNA866200','SRP390552','30158044','SAMN30158044','D20003439a','866200','SRS14573214']	2017	2022-08-08T18:39:00.000Z		23.08 N 113.14 E	CHN	Asia	Guangdong	sputum	Homo sapiens	3	human																					1033	1033616471	117645032	PRJNA866200			99.76	1852320	63	lineage2.1	HR-TB	['diff','tbprofiler','input','tree']	tuberculosis: unclassified		Mycobacterium tuberculosis
SAMEA10030473	ERR7911574	WGS	FZB	ERX7478971	NextSeq 500	PAIRED		GENOMIC	ILLUMINA	ERS7708680	ERP132622	['PRJEB48275','ena-STUDY-FZB-22-10-2021-10:26:06:450-343','ena-EXPERIMENT-FZB-05-01-2022-10:45:57:325-732','ERR7911574','ena-RUN-FZB-05-01-2022-10:45:57:325-732','SAMEA10030473','ERP132622','ERS7708680','24682440','794636','FND-472','ERX7478971']		2022-07-28T01:21:00.000Z			ZAF	Africa						R				S		R	R	S				R								656	656622563	274577894	PRJEB48275	Finci_2022		99.54	1683796	57	lineage2.2.1	Pre-XDR-TB	['tree','tbprofiler','input','Finci_2022','diff']	tuberculosis: human-adapted	L2.2.1	Mycobacterium tuberculosis
SAMN26422451	SRR18217381	AMPLICON	RUTGERS NEW JERSEY MEDICAL SCHOOL	SRX14363837	Illumina MiSeq	SINGLE	RANDOM	SYNTHETIC	ILLUMINA	SRS12177161	SRP362391	['BC-10X-D4-ND1','25_S25_L001_R1_001.fastq','812682','SAMN26422451','SRR18217381','SRS12177161','S25','PRJNA812682','bp0','SRX14363837','SRP362391','26422451']	2020	2022-03-03T23:22:00.000Z			USA	North America	Newark, NJ	As reported: laboratory strain																								35	35426319	18123101	PRJNA812682									tuberculosis: unclassified		Mycobacterium tuberculosis
SAMN08138591	SRR6353877	WGS	FEDERAL RESEARCH AND CLINICAL CENTER OF PHYSICAL-CHEMICAL MEDICINE OF FMBA	SRX3450547	Illumina HiSeq 2500	PAIRED	RANDOM	GENOMIC	ILLUMINA	SRS2739479	SRP126249	['Mycobacterium tuberculosis 81','SRX3450547','81','SRS2739479','8138591','PRJNA421323','421323','81_S21_R1_001.fastq.gz','SRR6353877','SAMN08138591','SRP126249','bp0']	2011	2017-12-06T13:22:00.000Z		60.010798 N 30.366788 E	RUS	Europe	Saint Petersburg	sputum	Homo sapiens	3	human																					1915	1915212600	1234811728	PRJNA421323								input	tuberculosis: human-adapted	L2.2.1	Mycobacterium tuberculosis
SAMN41934496	SRR29477050	WGS	AGRICULTURE AND AGRI-FOOD CANADA	SRX24989154	Illumina NovaSeq 6000	PAIRED	RANDOM	GENOMIC	ILLUMINA	SRS21690966	SRP418573	['SAMN41934496','PRJNA925907','925907','AAFC_MAP_#476_2015-11-02_07','SRP418573','SRR29477050','476','41934496','SRS21690966','SRX24989154','NS.2014.001.IDT_i7_29---IDT_i5_29.476_R1.fastq.gz']	2021	2024-06-20T14:22:00.000Z			CAN	North America	Ontario	feces	Bos taurus	2	domestic cattle																					1146	1146073994	358096522	PRJNA925907									NTM: avium complex		Mycobacterium avium subsp. paratuberculosis
SAMEA2079707	ERR350201	WGS	SC	ERX323037	Illumina HiSeq 2000	PAIRED	RANDOM	GENOMIC	ILLUMINA	ERS253818	ERP003279	['SC_RUN_10356_5#31','PRJEB4025','222603','NM22_02-sc-2013-06-06T15:05:29Z-1641925','ERR350201','SC_EXP_10356_5#31','Global_and_local_genomics_of_Mycobacterium_ulcerans-sc-2013-06-06T12:45:33Z-2656','2372548','SAMEA2079707','ERP003279','ERS253818','ERX323037']		2014-03-07T07:36:00.000Z																														328	328468400	159191152	PRJEB4025									NTM: unclassified		Mycobacterium ulcerans
SAMN40030560	SRR28044448	WGS	CHRISTIAN MEDICAL COLLAGE, VELLORE	SRX23695911	Illumina NovaSeq 6000	PAIRED	RANDOM	GENOMIC	ILLUMINA	SRS20526145	SRP226525	['PRJNA575883','SRR28044448','SRP226525','40030560','SRS20526145','SRX23695911','SAMN40030560','2101021526','2101021526_R1.fastq.gz','575883']	2022	2024-02-22T06:56:00.000Z		21.7679 N 78.8718 E	IND	Asia	Madhya Pradesh - Bhairopur	pulmonary	Homo sapiens	3	human																					1675	1675499020	686243113	PRJNA575883			99.21	1736078	49	lineage2.2.1	Other	['tbprofiler','diff','tree','input']	tuberculosis: unclassified		Mycobacterium tuberculosis
SAMEA5164295	ERR4024874	WGS	WELLCOME SANGER INSTITUTE	ERX4026262	HiSeq X Ten	PAIRED	RANDOM	GENOMIC	ILLUMINA	ERS2972017	ERP112727	['SC_EXP_28832_4#361','ERP112727','SC_RUN_28832_4#361','3e001ba8-6414-11e8-bf99-3c4a9275d6c8','14628169','The_Genomics_of_Multidrug_Resistant_Tuberculosis_Transmission__NIHR_funded_-sc-5364','ERS2972017','ERR4024874','PRJEB30294','SAMEA5164295','626130','ERX4026262']		2020-04-19T14:56:00.000Z																														312	312896160	72464755	PRJEB30294			99.61	1604043	54	lineage4.3.2	Sensitive	['tbprofiler','input','tree','diff']	tuberculosis: unclassified		Mycobacterium tuberculosis
SAMN18146767	SRR13861234	WGS	UNIVERISTY OF ANTWERP	SRX10242313	Illumina HiSeq 2500	PAIRED		GENOMIC	ILLUMINA	SRS8383556	SRP308980	['SPUTUM3000K-FASTA49-MPER42.17-CONTPaer-CPER57.83-SEED289403019','PRJNA706121','SAMN18146767','SRS8383556','SRX10242313','SRP308980','SRR13861234','706121','STUDYSPUTUM3000K-FASTA49-MPER42.17-CONTPaer-CPER57.83-SEED289403019.R1.fastq.gz','bp0','18146767','ID289403019']	2021	2021-03-05T03:24:00.000Z						simulated/in silico																								900	900000000	480696960	PRJNA706121								['laboratory_synthetic','input','denylist']	tuberculosis: human-adapted	L4	Mycobacterium tuberculosis	H37Rv
SAMN32819605	SRR23179801	WGS	AGRICULTURE AND AGRI-FOOD CANADA	SRX19130258	Illumina NovaSeq 6000	PAIRED	RANDOM	GENOMIC	ILLUMINA	SRS16541807	SRP418573	['NS.1755.002.IDT_i7_54---IDT_i5_54.948_R1.fastq.gz','SRR23179801','SRX19130258','925907','SAMN32819605','SRS16541807','PRJNA925907','MAP-948','32819605','SRP418573','AAFC_MAP_#948_2017-11-28_05']	2021	2023-01-21T17:15:00.000Z			CAN	North America	Quebec	feces	Bos taurus	2	domestic cattle																					553	553721832	183048356	PRJNA925907									NTM: avium complex		Mycobacterium avium subsp. paratuberculosis
SAMEA2399481	ERR2515076	WGS	PHE	ERX2534286	Illumina HiSeq 2500	PAIRED	RANDOM	GENOMIC	ILLUMINA	ERS2399666	ERP107961	['ERR2515076','project.First_10k_genomes_study_set_4','run.7297','493034','sample.7297','ERS2399666','ERP107961','10124203','PRJEB25991','SAMEA2399481','ERX2534286','experiment.7297']		2021-10-23T18:13:00.000Z			GBR	Europe	England									S		S					S	S								1004	1004206474	605608108	PRJEB25991	Walker_2022		99.56	1675724	56	lineage3	Sensitive	['diff','tbprofiler','CRyPTIC_PHE','Napier_2020','input','tree','Walker_2022']	tuberculosis: human-adapted	L3	Mycobacterium tuberculosis
SAMN08629193	SRR6797751	WGS	SAN RAFFAELE	SRX3756542	Illumina HiSeq 2500	PAIRED	RANDOM	GENOMIC	ILLUMINA	SRS3012236	SRP128089	['SRS3012236','SRR6797751','132438','8629193','132438_WGS','428596','bp0','SRX3756542','SAMN08629193','PRJNA428596','SRP128089','132438_210916_BGD_210916_100.gatk.bam']		2018-03-02T06:33:00.000Z			BGD	Asia			Homo sapiens	3	human					R		R		S				R	S				S			374	374545875	174281743	PRJNA428596	CRyPTIC_WHO2021_PMC7612554		81.57	1329216	29	lineage2.2.1	MDR-TB	['tbprofiler','tree','Walker_2022','input','diff']	tuberculosis: unclassified		Mycobacterium tuberculosis
SAMEA9070235	ERR6362588	WGS	Swiss-TPH	ERX5627443	Illumina NovaSeq 6000	SINGLE	RANDOM	GENOMIC	ILLUMINA	ERS6798542	ERP129488	['SAMEA9070235','20453431','737713','G45093_1','PRJEB45389','ERS6798542','WGS RR-TB Khayelitsha','ERX5627443','ERR6362588','ERP129488']		2021-10-13T18:42:00.000Z			ZAF	Africa																										386	386707588	117487176	PRJEB45389								R-RR_HIVcoinf_ZAF	tuberculosis: unclassified		Mycobacterium tuberculosis
SAMEA12854108	ERR11245126	WGS	SWISS TROPICAL AND PUBLIC HEALTH INSTITUTE	ERX10653330	Illumina NovaSeq 6000	SINGLE	RANDOM	GENOMIC	ILLUMINA	ERS10460997	ERP135175	['ena-EXPERIMENT-TAB-17-04-2023-19:57:14:479-6349','8cc6b8bd-130a-4c76-a0b2-3197bafe5cc6','ERS10460997','ERP135175','930268','PRJEB50582','ERR11245126','ERX10653330','SAMEA12854108','G43826','ena-RUN-TAB-17-04-2023-19:57:14:479-6350','34307676']	2015	2023-07-27T09:57:00.000Z			GEO	Asia		sputum																								393	393124926	132153141	PRJEB50582									tuberculosis: unclassified		Mycobacterium tuberculosis
SAMN29094206	SRR19662840	WGS	NATIONAL MEDICAL RESEARCH CENTER OF PHTHISIOPULMONOLOGY AND INFECTIOUS DISEASES	SRX15712307	DNBSEQ-G50	PAIRED	PCR	GENOMIC	DNBSEQ	SRS13406442	SRP381877	['Mycobacterium tuberculosis 4254_FPI','SRR19662840','SRS13406442','PRJNA849565','29094206','bp0','SRP381877','849565','SRX15712307','SAMN29094206','4254_R1.fq.gz','lib4254_FPI']	2020	2022-06-15T12:20:00.000Z		55.78 N 37.61 E	RUS	Europe	Moscow	sputum	Homo sapiens	3	human																					282	282927400	194210248	PRJNA849565									tuberculosis: unclassified		Mycobacterium tuberculosis
SAMEA7524812	ERR4796356	WGS	FOUNDATION FOR MEDICAL RESEARCH INDIA	ERX4665770	NextSeq 500	PAIRED	RANDOM	GENOMIC	ILLUMINA	ERS5281287	ERP124850	['sample.1081','22458377','project.Mumbai','run.1081','PRJEB41116','773292','ERP124850','ERX4665770','SAMEA7524812','experiment.1081','ERS5281287','ERR4796356']		2021-11-11T17:02:00.000Z			IND	Asia	Mumbai					S	S			S	S	S	S	S				S		S	S	S	S	S	S	533	533059898	209532770	PRJEB41116	['Walker_2022','CRyPTIC_reuse_table']		99.48	1718905	51	lineage3	Sensitive	['Walker_2022','tree','diff','CRyPTIC_reuse_table','CRyPTIC_IND','tbprofiler','input']	tuberculosis: unclassified		Mycobacterium tuberculosis
SAMN08913046	SRR6982172	WGS	SAN RAFFAELE	SRX3922259	Illumina MiSeq	PAIRED	RANDOM	GENOMIC	ILLUMINA	SRS3156877	SRP128089	['8913046','SRP128089','SRS3156877','bp0','SAMN08913046','TRL0060105_WGS','TRL0060105','PRJNA428596','SRR6982172','428596','SRX3922259','TRL0060105_S5.gatk.bam']		2018-04-12T16:37:00.000Z							Homo sapiens	3	human																					182	182377519	116004608	PRJNA428596								input	tuberculosis: unclassified		Mycobacterium tuberculosis
SAMEA2783337	ERR752050	WGS	SC	ERX695732	Illumina HiSeq 2000	PAIRED	RANDOM	GENOMIC	ILLUMINA	ERS553082	ERP006738	['PRJEB7056','23985-sc-2108185','The_interaction_between_the_host_and_pathogen_genetics_in_susceptibility_to_pulmonary_tuberculosis-sc-3274','3337265','ERX695732','SC_RUN_14722_5#44','ERS553082','ERP006738','SAMEA2783337','272028','ERR752050','SC_EXP_14722_5#44']		2016-01-19T03:08:00.000Z			THA	Asia																										567	567617800	311786587	PRJEB7056			99.59	1588070	36	lineage2.2.1	Sensitive	['diff','tree','input','Napier_2020','tbprofiler','Menardo_2021']	tuberculosis: human-adapted	L2.2.1	Mycobacterium tuberculosis
SAMEA112803227	ERR11043520	WGS	FZB	ERX10490311	NextSeq 500	PAIRED		GENOMIC	ILLUMINA	ERS14810773	ERP010814	['287903','33855282','PRJEB9680','ena-RUN-TAB-21-03-2023-10:23:42:761-77986','ERX10490311','ena-STUDY-FZB-22-06-2015-17:16:39:392-292','11995-16','SAMEA112803227','ERP010814','ERR11043520','ena-EXPERIMENT-TAB-21-03-2023-10:23:42:761-77985','ERS14810773']		2023-07-20T18:47:00.000Z																														742	742067647	319168613	PRJEB9680			99.58	1576587	55	lineage2.2.1	MDR-TB	['tbprofiler','diff','input','tree']	tuberculosis: unclassified		Mycobacterium tuberculosis
SAMN05919598	SRR28393713	WGS	FIND, THE FOUNDATION FOR INNOVATIVE NEW DIAGNOSTICS	SRX23998639	Illumina HiSeq 2500	PAIRED	RANDOM	GENOMIC	ILLUMINA	SRS20795210	SRP496567	['343736','5919598','SRP496567','PRJNA343736','SAMN05919598','SRR28393713','Peru4077_R1.fastq.gz','SRS20795210','WGS-Peru4077','C0004852-1','SRX23998639']	2012	2024-03-20T07:44:00.000Z		12 S 77 W	PER	South America	Lima	As reported: patient	Homo sapiens	3	human																					527	527903000	266129639	PRJNA343736			99.56	1906874	54	lineage4.1.2.1	Sensitive	['standford','input','tree','diff','tbprofiler']	tuberculosis: unclassified		Mycobacterium tuberculosis
SAMN21616973	SRR16058472	WGS	PUBLIC HEALTH ONTARIO	SRX12344873	Illumina MiSeq	PAIRED	RANDOM	GENOMIC	ILLUMINA	SRS10317253	SRP338617	['PRJNA766079','766079','SRX12344873','SRP338617','SRR16058472','2019-547_R1.fastq.gz','2019-547','SRS10317253','21616973','bp0','SAMN21616973']	2019	2021-09-24T21:57:00.000Z			CAN	North America	Ontario		Homo sapiens	3	human					S		S					S	S								373	373751529	260149218	PRJNA766079	CRyPTIC_WHO2021_PMC7612554		99.65	597540	37	lineage4.8	Sensitive	['tree','Walker_2022','diff','input','tbprofiler']	tuberculosis: unclassified		Mycobacterium tuberculosis
SAMN08732571	SRR6855881	WGS	SAN RAFFAELE	SRX3810908	Illumina MiSeq	PAIRED	RANDOM	GENOMIC	ILLUMINA	SRS3061456	SRP128089	['CG01404388','SAMN08732571','bp0','428596','SRP128089','SRX3810908','CG01404388_S4.gatk.bam','SRR6855881','8732571','SRS3061456','PRJNA428596','CG01404388_WGS']		2018-03-20T13:11:00.000Z							Homo sapiens	3	human																					415	415671350	252303323	PRJNA428596			99.43	807264	38	lineage4.1.1.3	Sensitive	['diff','tbprofiler','tree','input']	tuberculosis: unclassified		Mycobacterium tuberculosis
SAMN08732309	SRR6855788	WGS	SAN RAFFAELE	SRX3811001	Illumina MiSeq	PAIRED	RANDOM	GENOMIC	ILLUMINA	SRS3061547	SRP128089	['BF01481932','SAMN08732309','SRX3811001','8732309','428596','PRJNA428596','SRS3061547','SRP128089','bp0','BF01481932_WGS','BF01481932_S24.gatk.bam','SRR6855788']		2018-03-20T13:10:00.000Z							Homo sapiens	3	human																					578	578827679	339928585	PRJNA428596			98.16	1083972	62	lineage4.3.2.1	Sensitive	['tree','tbprofiler','input','diff']	tuberculosis: unclassified		Mycobacterium tuberculosis
SAMN03246515	SRR1723790	WGS	INSTITUTE OF PATHOGEN BIOLOGY, CAMS&PUMC	SRX817045	Illumina HiSeq 2500	SINGLE	RANDOM	GENOMIC	ILLUMINA	SRS797264	SRP051327	['07DS10432','SAMN03246515','07DS10432 WGS','3246515','268900','SRS797264','SRX817045','SRP051327','SRR1723790','07DS10432.fastq.bz2','PRJNA268900']	2007	2014-12-31T07:02:00.000Z			CHN	Asia	Jiangsu	sputum	Homo sapiens	3	human																					814	814985463	525719548	PRJNA268900								['Napier_2020','input']	tuberculosis: human-adapted	L2.2.1	Mycobacterium tuberculosis
SAMEA115746742	ERR13285571	WGS	UNIVERSITY OF OXFORD, NUFFIELD DEPARTMENT OF MEDIC	ERX12655997	Illumina NovaSeq 6000	PAIRED	RANDOM PCR	GENOMIC	ILLUMINA	ERS20256626	ERP161058	['b28b5ff0-515d-42d2-bc0f-19e45ec26bb9','41890275','PRJEB76547','webin-reads-0883c482146a','SAMEA115746742','ERS20256626','0883c482146a','ERX12655997','1124794','ERR13285571','ERP161058']	2020	2024-08-11T01:55:00.000Z			USA	North America																										694	694623843	245218824	PRJEB76547								CRyPTIC_2024	tuberculosis: unclassified		Mycobacterium tuberculosis
SAMN19688138	SRR14801568	WGS	SIMON FRASER UNIVERSITY	SRX11134353	NextSeq 500	PAIRED	RANDOM	GENOMIC	ILLUMINA	SRS9197744	SRP323639	['SRX11134353','SRR14801568','SAMN19688138','TB-222-975-19-138_S3_R1_001.fastq.gz','TB-222-975-19-138_S3','SRS9197744','SRP323639','bp0','19688138','PRJNA736718','736718']	2019	2021-06-13T22:30:00.000Z		47.03278 N 28.89972 E	MDA	Europe			Homo sapiens	3	human																					333	333675368	112319526	PRJNA736718			99.61	2080221	71	lineage2.2.1	Pre-XDR-TB	['diff','tbprofiler','tree','input']	tuberculosis: unclassified		Mycobacterium tuberculosis
SAMEA4744292	ERR2653002	WGS	NORWEGIAN INSTITUTE OF PUBLIC HEALTH	ERX2669456	Illumina MiSeq	PAIRED	RANDOM	GENOMIC	ILLUMINA	ERS2564403	ERP109440	['ERP109440','ena-EXPERIMENT-NORWEGIAN INSTITUTE OF PUBLIC HEALTH-19-06-2018-13:51:32:579-89','SAMEA4744292','ERR2653002','ena-STUDY-NORWEGIAN INSTITUTE OF PUBLIC HEALTH-19-06-2018-13:52:22:783-854','PRJEB27366','ena-RUN-NORWEGIAN INSTITUTE OF PUBLIC HEALTH-19-06-2018-13:51:32:579-89','BRZ-17','476915','ERS2564403','ERX2669456','9578823']	2004	2018-07-12T08:51:00.000Z			BRA	South America			Homo sapiens	3	human																					752	752247874	292207023	PRJEB27366								['input','Nimmo_2024','standford']	tuberculosis: human-adapted	L4	Mycobacterium tuberculosis
SAMN07236322	SRR5709867	WGS	MAHIDOL UNIVERSITY	SRX2930510	Illumina HiSeq 2000	PAIRED	RANDOM	GENOMIC	ILLUMINA	SRS2293224	SRP109608	['SRP109608','7236322','SRR5709867','SRS2293224','390471','PRJNA390052','WMB300_DS-13819','PRJNA390471','HS007-PE-R00009_AH2J2MBBXX.WMB300-TGTCGTCA_S79_L004_R2.fastq','SAMN07236322','SRX2930510']	2006	2017-06-19T11:04:00.000Z		13.7563 N 100.5018 E	THA	Asia	Bangkok	sputum	Homo sapiens	3	human																					567	567693900	250219244	PRJNA390471								['input','Napier_2020','Menardo_2021']	tuberculosis: human-adapted	L2.2.1	Mycobacterium tuberculosis
SAMN41934634	SRR29477207	WGS	AGRICULTURE AND AGRI-FOOD CANADA	SRX24988999	Illumina NovaSeq 6000	PAIRED	RANDOM	GENOMIC	ILLUMINA	SRS21690811	SRP418573	['SAMN41934634','AAFC_MAP_#2447_2018-03-08_02','PRJNA925907','NS.2077.002.IDT_i7_241---IDT_i5_241.2447_R1.fastq.gz','SRS21690811','SRP418573','SRR29477207','925907','41934634','2447','SRX24988999']	2022	2024-06-20T14:22:00.000Z			CAN	North America	Ontario	feces	Bos taurus	2	domestic cattle																					1038	1038375358	341443900	PRJNA925907									NTM: avium complex		Mycobacterium avium subsp. paratuberculosis
SAMEA2783229	ERR751781	WGS	SC	ERX695463	Illumina HiSeq 2000	PAIRED	RANDOM	GENOMIC	ILLUMINA	ERS552974	ERP006738	['ERS552974','The_interaction_between_the_host_and_pathogen_genetics_in_susceptibility_to_pulmonary_tuberculosis-sc-3274','12612-sc-2108076','ERX695463','SC_EXP_14722_2#60','SC_RUN_14722_2#60','ERP006738','3337185','272028','SAMEA2783229','ERR751781','PRJEB7056']		2016-01-09T04:46:00.000Z			THA	Asia																										383	383509200	212161190	PRJEB7056			99.59	1574069	36	lineage2.2.1	Other	['diff','input','tree','Menardo_2021','tbprofiler','Napier_2020']	tuberculosis: human-adapted	L2.2.1	Mycobacterium tuberculosis
SAMEA115747336	ERR13286187	WGS	UNIVERSITY OF OXFORD, NUFFIELD DEPARTMENT OF MEDIC	ERX12656613	Illumina NovaSeq 6000	PAIRED	RANDOM PCR	GENOMIC	ILLUMINA	ERS20257220	ERP161058	['SAMEA115747336','ERX12656613','ERS20257220','PRJEB76547','1124794','41890818','53f87743be20','ERP161058','ERR13286187','b28b5ff0-515d-42d2-bc0f-19e45ec26bb9','webin-reads-53f87743be20']	2022	2024-08-21T08:02:00.000Z			ZAF	Africa																										815	815648848	260594605	PRJEB76547								CRyPTIC_2024	tuberculosis: unclassified		Mycobacterium tuberculosis
SAMEA7548714	ERR4815354	WGS	PUBLIC HEALTH ENGLAND	ERX4685196	Illumina HiSeq 2500	PAIRED	RANDOM	GENOMIC	ILLUMINA	ERS5305366	ERP124941	['773303','sample.18174','SAMEA7548714','22468111','experiment.18174','run.18174','ERS5305366','project.PHE-TB','ERR4815354','PRJEB41201','ERP124941','ERX4685196']		2021-11-10T14:04:00.000Z			GBR	Europe																										474	474699717	190949675	PRJEB41201			98.91	1863265	42	lineage1.2.1.2	Sensitive	['input','tbprofiler','diff','tree','CRyPTIC_PHE']	tuberculosis: unclassified		Mycobacterium tuberculosis
SAMEA3231577	ERR760823	WGS	NORWEGIAN INSTITUTE OF PUBLIC HEALTH	ERX705584	Illumina HiSeq 2000	PAIRED	RANDOM	GENOMIC	ILLUMINA	ERS652799	ERP008602	['ena-STUDY-NORWEGIAN INSTITUTE OF PUBLIC HEALTH-04-11-2014-13:33:57:650-664','3353981','275398','ERR760823','312','PRJEB7669','ena-RUN-NORWEGIAN INSTITUTE OF PUBLIC HEALTH-18-02-2015-10:24:48:039-15','SAMEA3231577','ERP008602','ena-EXPERIMENT-NORWEGIAN INSTITUTE OF PUBLIC HEALTH-18-02-2015-10:24:48:038-15','ERX705584','ERS652799']	2013	2015-02-19T09:11:00.000Z			ARG	South America	Buenos Aires	sputum	Homo sapiens	3	human																					891	891171076	607036597	PRJEB7669			99.53	1525273	35	lineage4.1.2.1.1	Pre-XDR-TB	['tbprofiler','tree','input','Menardo_2018','outbreak_BuenosAires_ARG','standford','Napier_2020','diff']	tuberculosis: human-adapted	L4.1.2.1.1	Mycobacterium tuberculosis
SAMEA5570050	ERR3287856	WGS	UNIVERSIDAD PERUANA CAYETANO HEREDIA, PERU	ERX3314365	Illumina HiSeq 4000	PAIRED	RANDOM	GENOMIC	ILLUMINA	ERS3372071	ERP114885	['sample.11882','ERX3314365','11622334','run.11882','542465','experiment.11882','ERR3287856','project.Gates_clinical_isolates_Peru','SAMEA5570050','ERS3372071','ERP114885','PRJEB32234']		2021-11-03T09:43:00.000Z			PER	South America						R	S			I	I	R	R	R				R	R	S	S	S	R	S	S	498	498964200	210727774	PRJEB32234	['Walker_2022','CRyPTIC_reuse_table']		99.57	1697515	56	lineage2.2.1	Pre-XDR-TB	['Walker_2022','diff','input','CRyPTIC_reuse_table','CRyPTIC_UPCH','tree','tbprofiler']	tuberculosis: unclassified		Mycobacterium tuberculosis
SAMN15854106	SRR12476249	AMPLICON	IRCCS SAN RAFFAELE SCIENTIFIC INSTITUTE	SRX8970391	Illumina MiniSeq	PAIRED	PCR	GENOMIC	ILLUMINA	SRS7226065	SRP278074	['PRJNA657967','Culture_309','15854106','SRR12476249','SRS7226065','SAMN15854106','657967','SRP278074','163','163_R1.fastq.gz','SRX8970391']		2020-08-19T11:10:00.000Z			ERI	Africa		sputum	Homo sapiens	3	human																					40	40573962	16655657	PRJNA657967									tuberculosis: unclassified		Mycobacterium tuberculosis
SAMEA5975485	ERR3559737	WGS	FUDAN UNIVERSITY	ERX3559488	Illumina HiSeq 2500	PAIRED	RANDOM PCR	GENOMIC	ILLUMINA	ERS3778322	ERP117507	['PRJEB34582','ena-RUN-FUDAN UNIVERSITY-25-09-2019-16:05:21:813-665','ERP117507','15231263','ERR3559737','SAMEA5975485','639250','SC0665','ERX3559488','ena-STUDY-FUDAN UNIVERSITY-25-09-2019-16:05:44:667-292','ena-EXPERIMENT-FUDAN UNIVERSITY-25-09-2019-16:05:21:813-665','ERS3778322']	2018	2020-06-13T20:48:00.000Z			CHN	Asia		sputum	Homo sapiens	3	human																					894	894968400	363842008	PRJEB34582			99.56	1826225	62	lineage2.2.1.1	Sensitive	['diff','tree','Menardo_2021','input','tbprofiler']	tuberculosis: human-adapted	L2	Mycobacterium tuberculosis
SAMEA8989219	ERR6336762	WGS	LSHTM	ERX5968439	Illumina NovaSeq 6000	PAIRED	PCR	GENOMIC	ILLUMINA	ERS6671918	ERP130668	['ERP130668','ena-STUDY-LSHTM-20-07-2021-14:03:43:317-406','20376817','ERR6336762','ERX5968439','PRJEB46482','ntms2016_ntps_2016_164','SAMEA8989219','ena-RUN-LSHTM-20-07-2021-14:55:36:166-76','ena-EXPERIMENT-LSHTM-20-07-2021-14:55:36:166-76','748663','ERS6671918']		2021-09-27T04:34:00.000Z																														162	162455246	70635394	PRJEB46482			98.07	1188254	16	lineage1.2.1.2.1	Sensitive	['tbprofiler','input']	tuberculosis: unclassified		Mycobacterium tuberculosis
SAMEA112802549	ERR11068766	WGS	FZB	ERX10515696	NextSeq 500	PAIRED		GENOMIC	ILLUMINA	ERS14810095	ERP010814	['SAMEA112802549','ERR11068766','PRJEB9680','33854605','ERS14810095','ERX10515696','ERP010814','22006584','ena-RUN-TAB-21-03-2023-12:28:22:950-128014','287903','ena-STUDY-FZB-22-06-2015-17:16:39:392-292','ena-EXPERIMENT-TAB-21-03-2023-12:28:22:950-128013']		2023-07-21T02:11:00.000Z																														742	742601750	353033655	PRJEB9680								input	tuberculosis: unclassified		Mycobacterium tuberculosis
SAMN41389829	SRR29017022	WGS	FIND, THE FOUNDATION FOR INNOVATIVE NEW DIAGNOSTICS	SRX24543510	Illumina HiSeq 2000	PAIRED	RANDOM	GENOMIC	ILLUMINA	SRS21288034	SRP507535	['1019C8_EB0D000FCA95_2008-04099','SAMN41389829','SRR29017022','SRP507535','1109295','1019C8_EB0D000FCA95','SRX24543510','TB-IS-1044-2008-04099_S263_R1_001.fastq.gz','41389829','SRS21288034','PRJNA1109295']	2008	2024-05-14T09:34:00.000Z			BGD	Asia			Homo sapiens	3	human																					196	196623442	80124264	PRJNA1109295			99.78	1150843	39	lineage4.3.4.2	MDR-TB	['input','tree','diff','WHO_mutations_2023','tbprofiler']	tuberculosis: unclassified		Mycobacterium tuberculosis
SAMN36834972	SRR25515619	WGS	SHANDONG PROVINCIAL HOSPITAL	SRX21246280	Illumina HiSeq 4000	PAIRED	RANDOM	GENOMIC	ILLUMINA	SRS18500561	SRP453313	['bp0','SRP453313','SAMN36834972','T2364','PRJNA1002108','1002108','SRS18500561','T2364.IS300_Clean.1.fastq.gz','SRX21246280','36834972','SRR25515619']	2018	2023-08-04T04:43:00.000Z		36.40 N 117.00 E	CHN	Asia	Shandong	As reported: phlegm	Homo sapiens	3	human																					1148	1148408100	511250390	PRJNA1002108			99.56	1809796	62	lineage2.2.1	HR-TB	['tree','input','tbprofiler','diff']	tuberculosis: human-adapted	L4	Mycobacterium tuberculosis	H37Rv
SAMEA113537680	ERR11465534	WGS	FZB	ERX10871691	NextSeq 500	PAIRED		GENOMIC	ILLUMINA	ERS15534101	ERP147571	['ena-RUN-TAB-22-05-2023-12:53:16:122-6507','979605','ena-EXPERIMENT-TAB-22-05-2023-12:53:16:122-6506','35506057','ERP147571','PRJEB62480','ERR11465534','ERS15534101','ERX10871691','SAMEA113537680','BTB-1761','d05d2f15-c027-4055-b906-d9d6d110849e']		2023-09-17T03:06:00.000Z			BWA	Africa																										813	813306239	367391001	PRJEB62480			98.97	1433412	32	lineage4.3.3	Sensitive	['diff','tbprofiler','Kopanyo','input']	tuberculosis: unclassified		Mycobacterium tuberculosis
SAMEA5189879	ERR4188280	WGS	WELLCOME SANGER INSTITUTE	ERX4150049	HiSeq X Ten	PAIRED	RANDOM	GENOMIC	ILLUMINA	ERS2997373	ERP021867	['SC_RUN_29594_1#141','ERR4188280','Exploring_the_richness_of_Mycobacterium_bovis_strain_diversity-sc-4667','SAMEA5189879','ERS2997373','480613','PRJEB19799','SC_EXP_29594_1#141','15093377','26531fc4-ff90-11e8-9f73-3c4a9275d6c8','ERX4150049','ERP021867']		2020-06-04T07:51:00.000Z			GBR	Europe																										269	269099818	71020088	PRJEB19799			91.11	1424571	48	La1.8.1	Other	['bovis_GBR','input','tree','diff','tbprofiler']	tuberculosis: animal-adapted	La1	Mycobacterium bovis
SAMEA1119809	ERR2514628	WGS	PHE	ERX2533838	Illumina MiSeq	PAIRED	RANDOM	GENOMIC	ILLUMINA	ERS2399218	ERP107961	['sample.6722','project.First_10k_genomes_study_set_4','ERR2514628','10123755','experiment.6722','PRJEB25991','SAMEA1119809','ERX2533838','ERS2399218','493034','ERP107961','run.6722']		2021-10-23T17:09:00.000Z			GBR	Europe	England									S		S					S	S								507	507254535	308599646	PRJEB25991	Walker_2022		99.24	1695487	54	lineage1.2.2.2	Sensitive	['tbprofiler','tree','CRyPTIC_PHE','diff','Walker_2022','input','Napier_2020']	tuberculosis: human-adapted	L1.3.2	Mycobacterium tuberculosis
SAMN15337198	SRR12062550	WGS	FUDAN UNIVERSITY	SRX8590379	Illumina HiSeq 2500	PAIRED	RANDOM PCR	GENOMIC	ILLUMINA	SRS6881529	SRP268168	['SRP268168','SRX8590379','PRJNA640897','15337198','SAMN15337198','p24-2','640897','TB18273_17K305_R1.fastq.gz','SRS6881529','SRR12062550','TB18273_17K305','bp0']	2017	2020-06-21T09:21:00.000Z			CHN	Asia	shenzhen	sputum	Homo sapiens	3	human																					641	641606100	270863099	PRJNA640897			97.98	1707058	58	lineage2.2.1	Pre-XDR-TB	['tbprofiler','tree','diff','input']	tuberculosis: unclassified		Mycobacterium tuberculosis
SAMEA8994371	ERR6359072	WGS	INSTITUTE OF TROPICAL MEDICINE	ERX5990606	Illumina HiSeq 2500	PAIRED	RANDOM	GENOMIC	ILLUMINA	ERS6677064	ERP127219	['ena-EXPERIMENT-Institute of tropical medicine-25-07-2021-13:14:35:873-368','ERR6359072','ena-STUDY-Institute of tropical medicine-23-02-2021-16:38:38:170-1064','ena-RUN-Institute of tropical medicine-25-07-2021-13:14:35:873-368','ERP127219','PRJEB43270','ERS6677064','725756','SAMEA8994371','2018-00820','20452484','ERX5990606']	2018	2021-09-30T23:34:00.000Z			RWA	Africa		sputum	Homo sapiens	3	human																					936	936170102	511482827	PRJEB43270			99.63	1769914	51	lineage4.3.4.2.1	MDR-TB	['input','diff','tbprofiler','tree']	tuberculosis: unclassified		Mycobacterium tuberculosis
SAMN31551409	SRR22179538	WGS	RIVM	SRX18158155	Illumina HiSeq 2500	PAIRED	RANDOM	GENOMIC	ILLUMINA	SRS15658328	SRP406148	['SRS15658328','QC_2017_nr03','896516','SRR22179538','QC_2017_nr03_filt_R1.fastq.gz','SAMN31551409','PRJNA896516','QC_2017_nr03_filt_R1','bp0','SRP406148','31551409','SRX18158155']	2017	2022-11-03T17:01:00.000Z			NLD	Europe		As reported: EQA panel	Homo sapiens	3	human																					1150	1150677916	609721273	PRJNA896516			99.27	1824397	48	lineage3.1.1	Sensitive	['diff','tree','input','tbprofiler']	tuberculosis: unclassified		Mycobacterium tuberculosis
SAMN13735026	SRR10828194	WGS	MAHIDOL UNIVERSITY	SRX7501566	Illumina HiSeq 2500	PAIRED	Restriction Digest	GENOMIC	ILLUMINA	SRS5942966	SRP239463	['SRP239463','SRX7501566','WBB-279','SAMN13735026','SRR10828194','WBB-279_R1.fastq.gz','PRJNA598949','SRS5942966','13735026','bp0','598949']	2011	2020-01-04T10:49:00.000Z		13.758427 N 100.485161 E	THA	Asia		sputum	Homo sapiens	3	human																					312	312589342	187120369	PRJNA598949			99.55	955760	52	lineage2.2.1	Pre-XDR-TB	['Menardo_2021','diff','input','tree','tbprofiler']	tuberculosis: human-adapted	L2.2.1	Mycobacterium tuberculosis
SAMN33818949	['SRR23907587','SRR23907590','SRR23907591','SRR23907586','SRR23907592','SRR23907593','SRR23907589','SRR23907585','SRR23907588']	WGS		['SRX19719212','SRX19719213','SRX19719209','SRX19719208','SRX19719205','SRX19719211','SRX19719206','SRX19719210','SRX19719207']	Illumina NovaSeq 6000	PAIRED	PCR	GENOMIC	ILLUMINA	SRS17086348		['946277','Delta1P_S21_L003_R1_001.fastq.gz','W3P_S20_L003_R1_001.fastq.gz','P3','W1BF_S24_L003_R1_001.fastq.gz','SRX19719205','SRX19719207','SRX19719209','deltaP3','BF2','SRX19719210','SRR23907586','deltaP2','SRR23907588','P2','bp0','SRR23907591','Delta3P_S23_L003_R1_001.fastq.gz','SRX19719208','SRP428039','SAMN33818949','W2BF_S25_L003_R1_001.fastq.gz','PRJNA946277','Msm','SRX19719206','SRX19719212','SRX19719211','SRR23907592','W3BF_S26_L003_R1_001.fastq.gz','W2P_S19_L003_R1_001.fastq.gz','SRR23907593','Delta2P_S22_L003_R1_001.fastq.gz','BF3','deltaP1','SRR23907590','W1P_S18_L003_R1_001.fastq.gz','SRR23907589','BF1','SRR23907587','SRS17086348','33818949','SRX19719213','P1','SRR23907585']					IND	Asia		As reported: laboratory strain																								80557	80561049182	24024025713	PRJNA946277									unclassified mycobacteria		Mycobacterium sp.
SAMEA9977412	ERR6866714	WGS	IMPERIAL COLLEGE LONDON	ERX6490142	Illumina HiSeq 2000	PAIRED	RANDOM	GENOMIC	ILLUMINA	ERS7655690	ERP123401	['ena-STUDY-IMPERIAL COLLEGE LONDON-12-08-2020-14:44:57:582-2394','PRJEB39837','666870','ERS7655690','LI2157309_raw_wgs','22012212','ERX6490142','LI2157309','LI2157309_raw_wgs_R1R2','ERP123401','ERR6866714','SAMEA9977412']	2009	2021-10-15T13:59:00.000Z			PER	South America	Lima		Homo sapiens	3	human																					296	296503298	130441435	PRJEB39837			98.82	1488868	51	lineage2.2.1	Sensitive	['diff','tbprofiler','tree','input','standford']	tuberculosis: unclassified		Mycobacterium tuberculosis
SAMEA7545646	ERR4812142	WGS	UNIVERSIDAD PERUANA CAYETANO HEREDIA	ERX4682132	Illumina NovaSeq 6000	PAIRED	RANDOM	GENOMIC	ILLUMINA	ERS5302302	ERP124939	['experiment.25679','SAMEA7545646','ERR4812142','sample.25679','773301','ERS5302302','PRJEB41199','project.Peru_Wellcome','ERX4682132','22465035','run.25679','ERP124939']	2018	2021-11-10T07:11:00.000Z			PER	South America						S				S	S	S	S	S				S		S	S	S	S	S	S	550	550212290	186006593	PRJEB41199	['Walker_2022','CRyPTIC_reuse_table']		99.66	1780459	62	lineage4.7	Sensitive	['diff','CRyPTIC_UPCH','standford','input','CRyPTIC_reuse_table','tbprofiler','Walker_2022','tree']	tuberculosis: unclassified		Mycobacterium tuberculosis
SAMN42904015	SRR30034929	WGS	ANLIS DR CARLOS G MALBRAN	SRX25510388	Illumina MiSeq	PAIRED	RANDOM	GENOMIC	ILLUMINA	SRS22164723	SRP523036	['SRS22164723','MB14342','42904015','SRP523036','SRX25510388','SRR30034929','bp0','SAMN42904015','MB14342_1.fastq.gz','1141785','PRJNA1141785']	2006	2024-07-30T07:10:00.000Z			ARG	South America		sputum	Homo sapiens	3	human																					360	360632663	204441028	PRJNA1141785									tuberculosis: unclassified		Mycobacterium tuberculosis
SAMN36834848	SRR25515118	WGS	SHANDONG PROVINCIAL HOSPITAL	SRX21245459	Illumina HiSeq 4000	PAIRED	RANDOM	GENOMIC	ILLUMINA	SRS18499740	SRP453313	['SRS18499740','T2079.IS300_Clean.1.fastq.gz','bp0','SRR25515118','36834848','1002108','SRX21245459','PRJNA1002108','SAMN36834848','T2079','SRP453313']	2018	2023-08-04T04:41:00.000Z		36.40 N 117.00 E	CHN	Asia	Shandong	As reported: phlegm	Homo sapiens	3	human																					1148	1148258700	496389345	PRJNA1002108			99.57	1841743	65	lineage2.2.1	Other	['tbprofiler','diff','input','tree']	tuberculosis: human-adapted	L4	Mycobacterium tuberculosis	H37Rv
SAMEA7157328	['ERR5865537','ERR5865536']	WGS		['ERX5511332','ERX5511331']	Illumina HiSeq 2500	PAIRED		GENOMIC	ILLUMINA	ERS4917790		['ena-RUN-Swiss Tropical and Public Health Institute-03-05-2021-19:33:15:178-2000','G02991','ERR5865537','19059872','ena-EXPERIMENT-Swiss Tropical and Public Health Institute-03-05-2021-19:33:15:178-2000','ena-RUN-Swiss Tropical and Public Health Institute-03-05-2021-19:33:15:179-2001','ERR5865536','ERP123095','ERX5511332','ena-EXPERIMENT-Swiss Tropical and Public Health Institute-03-05-2021-19:33:15:178-2001','PRJEB39561','SAMEA7157328','ERX5511331','ena-STUDY-Swiss Tropical and Public Health Institute-27-07-2020-11:23:30:592-1894','SRS8943178','ERS4917790','674180']					GEO	Asia																										840	840862976	460808390	PRJEB39561			99.67	3601120	80	lineage4.3.3	MDR-TB	['R-MDR_GEO','diff','tbprofiler','tree','input']	tuberculosis: unclassified		Mycobacterium tuberculosis
SAMN25078781	SRR17658565	WGS	CHRISTIAN MEDICAL COLLAGE, VELLORE	SRX13826610	Illumina MiSeq	PAIRED	PCR	GENOMIC	ILLUMINA	SRS11705796	SRP226525	['25078781','SRP226525','MGIMS_C10','SRX13826610','575883','MGIMS_C10_R1.fastq.gz','PRJNA575883','C10','SRR17658565','SRS11705796','SAMN25078781']	2020	2022-01-18T22:33:00.000Z		19.75 N 75.71 E	IND	Asia	Maharashtra - Badapur	sputum	Homo sapiens	3	human																					823	823009494	337458615	PRJNA575883			96.52	1231474	37	lineage3	Other	['tree','diff','tbprofiler','input']	tuberculosis: unclassified		Mycobacterium tuberculosis
SAMN06092085	SRR5065653	WGS	UNIVERSITY OF MELBOURNE	SRX2386017	Illumina HiSeq 2500	PAIRED	RANDOM	GENOMIC	ILLUMINA	SRS1828082	SRP094134	['355614','SAMN06092085','HCMC0388','bp0','6092085','PRJNA355614','SRX2386017','SRP094134','SRR5065653','SRS1828082','02MTB1661_S154_L002_1.fastq.gz']	2010-11	2016-11-30T23:09:00.000Z		10.82 N 106.63 E	VNM	Asia	Ho Chi Minh City	sputum	Homo sapiens	3	human																					514	514148073	249262986	PRJNA355614			99.52	1412703	48	lineage2.2.1.1	Sensitive	['tree','Menardo_2021','Napier_2020','input','tbprofiler','diff']	tuberculosis: human-adapted	L2.2.1.1	Mycobacterium tuberculosis
SAMN21880279	SRR16097554	WGS	WADSWORTH CENTER - NYS DOH	SRX12383615	Illumina MiSeq	PAIRED	RANDOM	GENOMIC	ILLUMINA	SRS10353774	SRP338930	['SRS10353774','766641','SAMN21880279','SRX12383615','SRR16097554','21880279','PRJNA766641','SRP338930','IDR1800036078','IDR1800036078-01-01_S3_L001_R1_001.fastq.gz']	2018	2021-09-28T12:37:00.000Z			USA	North America	New York state		Homo sapiens	3	human		S			S	R	R	S				S	S	S				S			632	632246292	368623209	PRJNA766641	CRyPTIC_WHO2021_PMC7612554							['input','Walker_2022']	tuberculosis: unclassified		Mycobacterium tuberculosis
SAMEA7551764	ERR4818400	WGS	PUBLIC HEALTH ENGLAND	ERX4688242	Illumina MiSeq	PAIRED	RANDOM	GENOMIC	ILLUMINA	ERS5308412	ERP124941	['sample.21220','ERP124941','run.21220','ERS5308412','PRJEB41201','ERR4818400','773303','ERX4688242','experiment.21220','SAMEA7551764','22471157','project.PHE-TB']		2021-11-10T19:15:00.000Z			GBR	Europe																										307	307845735	207740855	PRJEB41201			99.87	1232608	41	lineage4.9	Sensitive	['input','CRyPTIC_PHE','tbprofiler','diff']	tuberculosis: unclassified		Mycobacterium tuberculosis
SAMEA3715748	['ERR1465828','ERR1367629']	WGS		['ERX1536305','ERX1438755']	Illumina HiSeq 2500	PAIRED	RANDOM	GENOMIC	ILLUMINA	ERS1022897		['343620','PRJEB11460','ERP013625','ERR1465828','ena-STUDY-UNIVERSITY OF BASEL-16-12-2015-15:48:55:084-10','ERS1022897','ena-EXPERIMENT-UNIVERSITY OF BASEL-21-06-2016-07:30:55:140-107','319350','G02535','ERR1367629','SAMEA3715748','ena-RUN-UNIVERSITY OF BASEL-21-06-2016-07:30:55:140-107','PRJEB12179','ERX1536305','ERX1438755','ena-EXPERIMENT-UNIVERSITY OF BASEL-20-04-2016-21:02:08:660-20','ERP012852','ena-STUDY-UNIVERSITY OF BASEL-19-10-2015-17:08:25:268-8','ena-RUN-UNIVERSITY OF BASEL-20-04-2016-21:02:08:660-20','4887387']					CHE	Europe																										2360	2360197492	1750972538	['PRJEB11460','PRJEB12179']			98.74	1434708	31	lineage4.1.2.1	Sensitive	['input','tbprofiler','clusters_CHE','Napier_2020','Menardo_2018','diff','Stucki_2016','Menardo_2021','tree']	tuberculosis: human-adapted	L4.1.2.1	Mycobacterium tuberculosis
SAMEA6153163	ERR3639744	WGS	ROBERT-KOCH INSTITUTE	ERX3633432	Illumina MiSeq	PAIRED		GENOMIC	ILLUMINA	ERS3953197	ERP118219	['ERX3633432','ERS3953197','13444650','PRJEB35201','ena-STUDY-ROBERT-KOCH INSTITUTE-04-11-2019-10:19:24:114-42','2718-13','ena-RUN-ROBERT-KOCH INSTITUTE-04-11-2019-10:19:18:438-50','ERR3639744','ena-EXPERIMENT-ROBERT-KOCH INSTITUTE-04-11-2019-10:19:18:438-50','SAMEA6153163','ERP118219','592944']		2019-12-03T09:26:00.000Z			DEU	Europe																										445	445268599	262994658	PRJEB35201			99.6	1148375	74	lineage3	MDR-TB	['tbprofiler','diff','clusters_DEU','tree','input']	tuberculosis: unclassified		Mycobacterium tuberculosis
SAMN18118133	SRR13837557	WGS	UNIVERISTY OF ANTWERP	SRX10215964	Illumina HiSeq 2500	PAIRED		GENOMIC	ILLUMINA	SRS8360726	SRP308980	['COV20-FASTA2-MCOV20-CONTMix2-CPER2-SEED2680412915','ID2680412915','bp0','SRR13837557','18118133','SRS8360726','SAMN18118133','STUDYCOV20-FASTA2-MCOV20-CONTMix2-CPER2-SEED2680412915.R1.fastq.gz','SRP308980','PRJNA706121','SRX10215964','706121']	2021	2021-03-03T03:50:00.000Z						simulated/in silico																								90	90030000	47486966	PRJNA706121								['laboratory_synthetic','input','denylist']	tuberculosis: human-adapted	L4	Mycobacterium tuberculosis	H37Rv
SAMEA6875436	ERR4195425	WGS	Instituto_de_Biomedicina_de_Valencia	ERX4156662	Illumina MiSeq	PAIRED	RANDOM	GENOMIC	ILLUMINA	ERS4602997	ERP122165	['G987','PRJEB38719','SAMEA6875436','ERP122165','28874635','ERX4156662','ERS4602997','846033','ERR4195425','mtb_valencia_isolates']	2015	2022-06-11T04:48:00.000Z			ESP	Europe	Valencia					S					S															400	400499262	274357892	PRJEB38719		No						['input','TGU','Cancino-Muñoz_2022']	tuberculosis: human-adapted	L4.1	Mycobacterium tuberculosis
SAMEA112806137	ERR11082435	WGS	FZB	ERX10529804	NextSeq 500	PAIRED		GENOMIC	ILLUMINA	ERS14813683	ERP010814	['287903','ena-RUN-TAB-22-03-2023-09:39:46:376-143187','7680-15','PRJEB9680','ena-EXPERIMENT-TAB-22-03-2023-09:39:46:376-143186','ERX10529804','SAMEA112806137','33894232','ena-STUDY-FZB-22-06-2015-17:16:39:392-292','ERS14813683','ERP010814','ERR11082435']		2023-07-21T05:49:00.000Z																														477	477202174	205673195	PRJEB9680			99.5	1721229	59	lineage4.1.2.1	Sensitive	['tbprofiler','tree','input','diff']	tuberculosis: unclassified		Mycobacterium tuberculosis
SAMN05576707	SRR4033681	WGS	HARVARD MEDICAL SCHOOL	SRX2025004	Illumina HiSeq 2000	PAIRED	RANDOM	GENOMIC	ILLUMINA	SRS1619433	SRP082185	['5576707','P32-Lung2-B3','SRP082185','SAMN05576707','SRX2025004','770-L2B3a_2.fastq.gz','PRJNA323744','SRR4033681','SRS1619433','323744']	2013-09	2016-08-16T00:40:00.000Z		29.6483 S 30.3318 E	ZAF	Africa	Kwazulu-Natal	lung	Homo sapiens	3	human																					474	474171770	342389444	PRJNA323744								['intrapatient_ZAF','denylist','Napier_2020','input']	tuberculosis: human-adapted	L4.4.1.1	Mycobacterium tuberculosis
SAMEA923197	['ERR038003','ERR026790']	WGS		['ERX2004783','ERX015203']	['Illumina HiSeq 2000','Illumina Genome Analyzer II']	PAIRED	RANDOM	GENOMIC	ILLUMINA	ERS012503		['203896','ERS012503','MAPMRI009-sc-2010-07-05-231073','ERP000259','ERX015203','ERR038003','PRJEB2204','Mycobacterium avium subspecies paratuberculosis diversity-sc-2010-07-05','SC_RUN_5314_5#9','ERX2004783','SC_RUN_6124_1#9','ERR026790','SC_EXP_5314_5#9','SAMEA923197','SC_EXP_6124_1#9','214618']					NLD	Europe			Homo sapiens	3	human																					1261	1262495130	740955609	PRJEB2204									NTM: avium complex		Mycobacterium avium subsp. paratuberculosis
SAMEA104357595	ERR2179800	WGS	FUDAN UNIVERSITY	ERX2236219	Illumina HiSeq 2000	PAIRED	RANDOM PCR	GENOMIC	ILLUMINA	ERS1982573	ERP104892	['ERX2236219','ERP104892','ena-STUDY-FUDAN UNIVERSITY-24-10-2017-03:50:01:214-391','ERS1982573','ERR2179800','ena-RUN-FUDAN UNIVERSITY-24-10-2017-03:49:56:247-244','ena-EXPERIMENT-FUDAN UNIVERSITY-24-10-2017-03:49:56:247-244','8239007','496441','MTB244','SAMEA104357595','PRJEB23157']	2007	2018-10-25T11:31:00.000Z			CHN	Asia		sputum	Homo sapiens	3	human																					0	0	173146683	PRJEB23157			99.1	1648318	47	lineage4.5	Sensitive	['tbprofiler','input','Napier_2020','Menardo_2021','diff','tree']	tuberculosis: human-adapted	L4.5	Mycobacterium tuberculosis
SAMN30022282	SRR20693295	WGS	RADBOUDUMC	SRX16715112	NextSeq 500	PAIRED	RANDOM PCR	GENOMIC	ILLUMINA	SRS14344416	SRP388574	['SRX16715112','C2-D21_MB_R1.fastq_fastp.fastq.gz','C2-D21_MB_20210520163939','C2-D21_MB','bp0','SRS14344416','SRP388574','SAMN30022282','SRR20693295','30022282','PRJNA863233','863233']	2021-05	2022-07-28T11:34:00.000Z			NLD	Europe	Nijmegen																									1777	1777295281	824220171	PRJNA863233									NTM: avium complex		Mycobacterium avium
SAMN30949970	SRR21690859	WGS	RIVM	SRX17688298	Illumina HiSeq 2500	PAIRED	RANDOM	GENOMIC	ILLUMINA	SRS15219686	SRP399356	['PRJNA882748','SAMN30949970','SRR21690859','SRX17688298','882748','30949970','bp0','SRP399356','SRS15219686','RIVM1255.bam','RIVM1255']	2017	2022-09-23T18:08:00.000Z			NLD	Europe		As reported: diagnostic sample	Homo sapiens	3	human																					625	625686050	167355002	PRJNA882748								input	tuberculosis: unclassified		Mycobacterium tuberculosis
SAMN43296793	SRR30336494	WGS	UNIVERSITAS PADJADJARAN	SRX25796617	NextSeq 550	PAIRED	RANDOM	GENOMIC	ILLUMINA	SRS22428294	SRP527974	['43296793','SRP527974','PRJNA1150781','SRR30336494','600365_S19_R1_001.fastq.gz','SRX25796617','600365_S19','bp0','SRS22428294','1150781','SAMN43296793']	2012	2024-08-22T05:38:00.000Z		2.53481 S 140.71199 E	IDN	Asia	Jayapura, Papua	sputum	Homo sapiens	3	human																					436	436668154	188888507	PRJNA1150781									tuberculosis: unclassified		Mycobacterium tuberculosis
SAMN06055845	SRR5073917	WGS	UNIVERSITY OF MELBOURNE	SRX2393007	Illumina HiSeq 2500	PAIRED	RANDOM	GENOMIC	ILLUMINA	SRS1834460	SRP094134	['02MTB0248_S61_L001_1.fastq.gz','SAMN06055845','6055845','bp0','SRS1834460','PRJNA355614','355614','SRR5073917','HCMC1448','SRP094134','SRX2393007']	2009-05	2016-12-02T18:56:00.000Z		10.82 N 106.63 E	VNM	Asia	Ho Chi Minh City	sputum	Homo sapiens	3	human																					435	435972779	199039713	PRJNA355614								['input','Napier_2020','Menardo_2021']	tuberculosis: human-adapted	L2.2.1	Mycobacterium tuberculosis
SAMEA4706750	ERR3439486	WGS	WELLCOME SANGER INSTITUTE	ERX3461506	Illumina HiSeq X Ten	PAIRED	RANDOM	GENOMIC	ILLUMINA	ERS2526911	ERP021867	['480613','ERR3439486','SC_RUN_26268_2#265','SC_EXP_26268_2#265','ERP021867','SAMEA4706750','90871216-5454-11e8-bf7f-3c4a9275d6c8','ERS2526911','12304123','ERX3461506','PRJEB19799','Exploring_the_richness_of_Mycobacterium_bovis_strain_diversity-sc-4667']		2019-07-18T09:26:00.000Z			GBR	Europe																										263	263947698	65234031	PRJEB19799			99.14	1407547	47	La1.8.1	Other	['diff','tree','bovis_GBR','tbprofiler','input']	tuberculosis: animal-adapted	La1	Mycobacterium bovis
SAMEA115751252	ERR13292133	WGS	UNIVERSITY OF OXFORD, NUFFIELD DEPARTMENT OF MEDIC	ERX12662619	Illumina MiSeq	PAIRED	RANDOM PCR	GENOMIC	ILLUMINA	ERS20267539	ERP161058	['17370d241276','ERS20267539','ERP161058','webin-reads-17370d241276','41910197','ERR13292133','SAMEA115751252','1124794','b28b5ff0-515d-42d2-bc0f-19e45ec26bb9','ERX12662619','PRJEB76547']	2020	2024-08-24T01:34:00.000Z			USA	North America																										607	607381981	375302840	PRJEB76547								CRyPTIC_2024	tuberculosis: unclassified		Mycobacterium tuberculosis
SAMEA115740941	ERR13266300	WGS	UNIVERSITY OF OXFORD, NUFFIELD DEPARTMENT OF MEDIC	ERX12636726	Illumina NovaSeq 6000	PAIRED	RANDOM PCR	GENOMIC	ILLUMINA	ERS20250684	ERP161058	['SAMEA115740941','PRJEB76547','b28b5ff0-515d-42d2-bc0f-19e45ec26bb9','41868880','1124794','ERR13266300','ERP161058','ERX12636726','ERS20250684','webin-reads-e8d420f6b501','e8d420f6b501']	2021	2024-08-07T21:49:00.000Z			VNM	Asia																										871	871437610	287800114	PRJEB76547								CRyPTIC_2024	tuberculosis: unclassified		Mycobacterium tuberculosis
SAMEA8742445	ERR5918115	WGS	CTB/NICD	ERX5559207	Illumina HiSeq 4000	PAIRED	RANDOM	GENOMIC	ILLUMINA	ERS6422026	ERP128679	['sample.25336','ERS6422026','22480236','ERR5918115','SAMEA8742445','project.CTB_NICD_Wellcome_site10','ERX5559207','run.25336','ERP128679','PRJEB44608','experiment.25336','773352']		2021-11-11T13:01:00.000Z			ZAF	Africa										R	I	R	R	R			R	R		S	S	S	R	S	R	600	600768300	267304756	PRJEB44608	['Walker_2022','CRyPTIC_reuse_table']		99.59	1748363	59	lineage2.2.1	Pre-XDR-TB	['CRyPTIC_reuse_table','CRyPTIC_CTB-NICD','tree','Walker_2022','tbprofiler','input','diff']	tuberculosis: unclassified		Mycobacterium tuberculosis
SAMN30543918	SRR21277176	WGS	SCHOOL OF PUBLIC HEALTH, FUDAN UNIVERSITY	SRX17286321	Illumina HiSeq 2500	PAIRED	RANDOM	GENOMIC	ILLUMINA	SRS14851001	SRP394436	['SRX17286321','LD21C93X_R1.fastq.gz','LD21C93X','SRR21277176','SAMN30543918','30543918','SRP394436','bp0','SRS14851001','PRJNA874331','874331']	2019	2022-08-28T01:03:00.000Z			CHN	Asia	Eastern China		Homo sapiens	3	human																					2176	2176479235	667682167	PRJNA874331			99.39	1884918	63	lineage2.2.1	Sensitive	['input','diff','tree','tbprofiler']	tuberculosis: unclassified		Mycobacterium tuberculosis
SAMEA7548282	ERR4814923	WGS	PUBLIC HEALTH ENGLAND	ERX4684765	Illumina HiSeq 2500	PAIRED	RANDOM	GENOMIC	ILLUMINA	ERS5304935	ERP124941	['ERP124941','run.17743','773303','experiment.17743','22467680','ERX4684765','sample.17743','ERR4814923','project.PHE-TB','PRJEB41201','SAMEA7548282','ERS5304935']		2021-11-10T13:06:00.000Z			GBR	Europe																										556	556558711	261499502	PRJEB41201								['CRyPTIC_PHE','input']	tuberculosis: unclassified		Mycobacterium tuberculosis
SAMEA104614403	ERR3273166	WGS	WELLCOME SANGER INSTITUTE	ERX3300040	HiSeq X Ten	PAIRED	RANDOM	GENOMIC	ILLUMINA	ERS2225685	ERP106291	['ERS2225685','PRJEB24463','531863','11384347','09399a06-fc32-11e7-8f97-3c4a9275d6c8','SAMEA104614403','IndoTBseq-sc-5161','ERX3300040','SC_EXP_25515_8#275','SC_RUN_25515_8#275','ERP106291','ERR3273166']		2020-03-10T19:41:00.000Z			IDN	Asia	Bandung																									362	362197358	79253044	PRJEB24463			99.49	1984051	68	lineage2.2.1	RR-TB	['diff','tree','R-MDR_IDN','tbprofiler','input']	tuberculosis: unclassified		Mycobacterium tuberculosis
SAMN09742434	['SRR7624460','SRR7624515','SRR7624491','SRR7624494','SRR7624492']	AMPLICON		['SRX4488366','SRX4488365','SRX4488342','SRX4488363','SRX4488395']	NextSeq 500	PAIRED	PCR	GENOMIC	ILLUMINA	SRS3612120		['__D7_TFOE.Drug.20160126_U_R4_S48_R1fastq.gz','_Untreated_D7_TFOE.Drug.20160126_U_R1_S45','9742434','SRR7624515','_Untreated_D7_TFOE.Drug.20160126_U_R2_S46','SRX4488365','SRX4488395','_Untreated_D7_TFOE.Drug.20160126_U_R4_S48','483505','SRX4488342','H37Rv_TRIP_Untreated_U_D7_20160126','__D7_TFOE.Drug.20160126_U_R3_S47_R2fastq.gz','_Untreated_D7_TFOE.Drug.20160126_U_R3_S47','__D7_TFOE.Drug.20160126_U_R1B_S77_R2fastq.gz','SAMN09742434','SRS3612120','SRP155784','SRR7624460','SRR7624492','__D7_TFOE.Drug.20160126_U_R2_S46_R2fastq.gz','_Untreated_D7_TFOE.Drug.20160126_U_R1B_S77','SRR7624494','PRJNA483505','__D7_TFOE.Drug.20160126_U_R1_S45_R1fastq.gz','SRX4488363','SRX4488366','SRR7624491']					USA	North America		As reported: laboratory strain	Homo sapiens	3	human																					1033	1034159550	410797694	PRJNA483505									tuberculosis: human-adapted	L4	Mycobacterium tuberculosis	H37Rv
SAMN14344349	SRR11564982	AMPLICON	RUTGERS UNIVERSITY NEWARK	SRX8134295	Illumina MiSeq	PAIRED	PCR	GENOMIC	ILLUMINA	SRS6497733	SRP256991	['608715','PRJNA608715','14344349','SRP256991','SRR11564982','2492-DA-1154','SAMN14344349','SRS6497733','SRX8134295','2492-DA-1154_S100_L001_R1_001.fastq']		2020-04-17T19:31:00.000Z			KEN	Africa		sputum	Homo sapiens	3	human																					21	21830070	13182082	PRJNA608715									tuberculosis: unclassified		Mycobacterium tuberculosis
SAMN36834638	SRR25515857	WGS	SHANDONG PROVINCIAL HOSPITAL	SRX21246042	Illumina HiSeq 4000	PAIRED	RANDOM	GENOMIC	ILLUMINA	SRS18500323	SRP453313	['SRS18500323','T1606.IS300_Clean.1.fastq.gz','36834638','T1606','SAMN36834638','SRX21246042','PRJNA1002108','SRR25515857','SRP453313','bp0','1002108']	2017	2023-08-04T04:44:00.000Z		36.40 N 117.00 E	CHN	Asia	Shandong	As reported: phlegm	Homo sapiens	3	human																					1143	1143160800	453265434	PRJNA1002108			99.64	1882958	66	lineage2.2.1	Sensitive	['input','diff','tbprofiler','tree']	tuberculosis: human-adapted	L4	Mycobacterium tuberculosis	H37Rv
SAMEA7546113	ERR4812609	WGS	UNIVERSIDAD PERUANA CAYETANO HEREDIA	ERX4682599	Illumina NovaSeq 6000	PAIRED	RANDOM	GENOMIC	ILLUMINA	ERS5302769	ERP124939	['experiment.28339','ERR4812609','22465502','PRJEB41199','773301','sample.28339','ERP124939','project.Peru_Wellcome','SAMEA7546113','run.28339','ERX4682599','ERS5302769']	2019	2021-11-10T07:57:00.000Z			PER	South America						S				S	S	S	S	S				S		S	S	S	S	S	S	848	848563526	266733785	PRJEB41199	['Walker_2022','CRyPTIC_reuse_table']		99.71	1835924	64	lineage4.4.1.1	Sensitive	['diff','CRyPTIC_reuse_table','input','tbprofiler','standford','Walker_2022','tree','CRyPTIC_UPCH']	tuberculosis: unclassified		Mycobacterium tuberculosis
SAMN40032270	SRR28045459	WGS	CHRISTIAN MEDICAL COLLAGE, VELLORE	SRX23697065	Illumina NovaSeq 6000	PAIRED	RANDOM	GENOMIC	ILLUMINA	SRS20528311	SRP226525	['SRR28045459','SRX23697065','PRJNA575883','SRS20528311','575883','902011166','902011166_R1.fastq.gz','SAMN40032270','SRP226525','40032270']	2021	2024-02-22T07:24:00.000Z		21.7679 N 78.8718 E	IND	Asia	Madhya Pradesh - Bhairopur		Homo sapiens	3	human																					942	942769406	420081258	PRJNA575883			98.96	1496808	44	lineage2.2.1	Pre-XDR-TB	['tbprofiler','diff','input','tree']	tuberculosis: unclassified		Mycobacterium tuberculosis
SAMN13568109	SRR10809178	WGS	RADBOUDUMC	SRX7482737	NextSeq 500	PAIRED	PCR	GENOMIC	ILLUMINA	SRS5925614	SRP239172	['SRP239172','1101490_R1.fastq.gz','bp0','595834','13568109','PRJNA595834','1101490','SRR10809178','SRS5925614','SRX7482737','SAMN13568109']	2015	2019-12-31T09:14:00.000Z			IDN	Asia	Bandung	sputum	Homo sapiens	3	human																					539	539791464	226887187	PRJNA595834			99.48	1755274	59	lineage4.1.2.1	MDR-TB	['tbprofiler','TANDEM','tree','input','diff','Menardo_2021']	tuberculosis: human-adapted	L4	Mycobacterium tuberculosis
SAMN18700338	SRR14211519	WGS	SICHUAN UNIVERSITY	SRX10578130	Illumina HiSeq 2000	PAIRED	RANDOM	GENOMIC	ILLUMINA	SRS8682666	SRP314417	['SRX10578130','18700338','SRR14211519','LD18105','PRJNA721130','SAMN18700338','BKDL190824176-1a-A5_L1_1_clean.fq.gz','bp0','SRS8682666','SRP314417','721130']	2018	2021-04-12T06:42:00.000Z		25.43 N 106.43 E	CHN	Asia	Guizhou	sputum	Homo sapiens	3	human																					1517	1517217928	523827928	PRJNA721130									tuberculosis: unclassified		Mycobacterium tuberculosis
SAMEA115739531	ERR13262064	WGS	UNIVERSITY OF OXFORD, NUFFIELD DEPARTMENT OF MEDIC	ERX12632477	NextSeq 500	PAIRED	RANDOM PCR	GENOMIC	ILLUMINA	ERS20249274	ERP161058	['ERX12632477','1124794','41867807','b28b5ff0-515d-42d2-bc0f-19e45ec26bb9','ERP161058','ERS20249274','SAMEA115739531','webin-reads-962ac73fe2a4','ERR13262064','PRJEB76547','962ac73fe2a4']	2020	2024-08-04T21:52:00.000Z			IND	Asia																										920	920443200	376043449	PRJEB76547								CRyPTIC_2024	tuberculosis: unclassified		Mycobacterium tuberculosis
SAMN41934699	SRR29477064	WGS	AGRICULTURE AND AGRI-FOOD CANADA	SRX24989140	Illumina NovaSeq 6000	PAIRED	RANDOM	GENOMIC	ILLUMINA	SRS21690952	SRP418573	['PRJNA925907','41934699','SRR29477064','SRP418573','925907','AAFC_MAP_#2832_2014-02-18_07','SRX24989140','2832','SAMN41934699','NS.2077.002.IDT_i7_17---IDT_i5_17.2832_R1.fastq.gz','SRS21690952']	2022	2024-06-20T14:22:00.000Z			CAN	North America	Quebec	feces	Bos taurus	2	domestic cattle																					1007	1007351200	338368578	PRJNA925907									NTM: avium complex		Mycobacterium avium subsp. paratuberculosis
SAMEA5562245	ERR3276017	WGS	RIVM - NATIONAL INSTITUTE FOR PUBLIC HEALTH AND TH	ERX3302890	Illumina HiSeq 2500	SINGLE	RANDOM	GENOMIC	ILLUMINA	ERS3364277	ERP114661	['ERS3364277','532369','ena-EXPERIMENT-RIVM - National Institute for Public Health and the Environment-10-04-2019-10:49:30:021-862','11397057','ERX3302890','17-0643','SAMEA5562245','PRJEB32037','ERP114661','ena-RUN-RIVM - National Institute for Public Health and the Environment-10-04-2019-10:49:30:021-862','ERR3276017','ena-STUDY-RIVM - National Institute for Public Health and the Environment-04-04-2019-10:46:49:835-53']		2019-06-11T06:00:00.000Z			NLD	Europe																										843	843882907	259955202	PRJEB32037								Napier_2020	tuberculosis: human-adapted	L4.1.2	Mycobacterium tuberculosis
SAMEA7526532	ERR4797979	WGS	FOUNDATION FOR MEDICAL RESEARCH INDIA	ERX4667397	NextSeq 500	PAIRED	RANDOM	GENOMIC	ILLUMINA	ERS5283005	ERP124850	['run.12971','ERP124850','ERX4667397','ERS5283005','project.Mumbai','22460095','773292','SAMEA7526532','experiment.12971','sample.12971','ERR4797979','PRJEB41116']		2021-11-09T23:10:00.000Z			IND	Asia	Mumbai					S	S			R	S	R	S	S				R		S	S	S	S	S	R	589	589999800	247941243	PRJEB41116	['CRyPTIC_reuse_table','Walker_2022']		99.49	1708665	55	lineage2.2.1	MDR-TB	['CRyPTIC_reuse_table','input','tree','diff','tbprofiler','CRyPTIC_IND','Walker_2022']	tuberculosis: unclassified		Mycobacterium tuberculosis
SAMN15773034	SRR12420367	WGS	FUDAN UNIVERSITY	SRX8916336	Illumina HiSeq 2500	PAIRED	RANDOM PCR	GENOMIC	ILLUMINA	SRS7172908	SRP276868	['SRR12420367','SRP276868','656167','XZ10184_R1.fastq.gz','PRJNA656167','SAMN15773034','SRS7172908','SRX8916336','p521','15773034','XZ10184','bp0']	2010	2020-08-10T10:31:00.000Z			CHN	Asia	Tibet	sputum	Homo sapiens	3	human																					675	675069600	260203938	PRJNA656167			99.25	1713601	52	lineage2.2.1	MDR-TB	['tree','input','tbprofiler','diff']	tuberculosis: unclassified		Mycobacterium tuberculosis
SAMEA13292748	ERR9119612	WGS	UNIVERSITY OF OXFORD, NUFFIELD DEPARTMENT OF MEDIC	ERX8662161	NextSeq 500	PAIRED	RANDOM	GENOMIC	ILLUMINA	ERS10895678	ERP136042	['ERX8662161','ERS10895678','sample.2124.ee70342b','project.SeqTreat_Borstel1','ERR9119612','862822','PRJEB51410','experiment.2124.af485d8d','ERP136042','30299244','run.2124.1.a4f66f99114bdc242ec841049821827a','SAMEA13292748']		2024-08-03T19:27:00.000Z																														1102	1102822515	533408686	PRJEB51410								CRyPTIC_SeqTreat_Borstel	tuberculosis: unclassified		Mycobacterium tuberculosis
SAMN41421550	SRR29055714	WGS	FIND, THE FOUNDATION FOR INNOVATIVE NEW DIAGNOSTICS	SRX24580705	Illumina HiSeq 2000	PAIRED	RANDOM	GENOMIC	ILLUMINA	SRS21320624	SRP507535	['IDR1700039589-01-01_S3_L001_R1_001.fastq.gz','6B1800_F021C99B0DF5','SAMN41421550','SRS21320624','SRP507535','SRX24580705','6B1800_F021C99B0DF5_IDR1700039589','1109295','41421550','PRJNA1109295','SRR29055714']		2024-05-18T05:52:00.000Z			USA	North America			Homo sapiens	3	human																					569	569198619	368054986	PRJNA1109295								WHO_mutations_2023	tuberculosis: unclassified		Mycobacterium tuberculosis
SAMEA112624881	ERR10868625	WGS	LATVIAN BIOMEDICAL RESEARCH AND STUDY CENTRE	ERX10313371	Illumina MiSeq	PAIRED	RANDOM	GENOMIC	ILLUMINA	ERS14616862	ERP144868	['55966a77-1279-4aa1-a4c6-9542cf9f0e35','LVR1491','ERS14616862','33283591','PRJEB59824','933877','ERR10868625','ERX10313371','webin-reads-LVR1491','ERP144868','SAMEA112624881']	2013	2023-02-15T14:00:00.000Z			LVA	Europe			Homo sapiens	3	human																					786	786876707	454611895	PRJEB59824			99.5	1497629	71	lineage4.3.3	Pre-XDR-TB	['diff','input','tree','tbprofiler']	tuberculosis: unclassified		Mycobacterium tuberculosis
SAMEA2148808	ERR369738	WGS	SC	ERX342447	Illumina HiSeq 2000	PAIRED	RANDOM	GENOMIC	ILLUMINA	ERS327830	ERP003508	['230309','ERP003508','H112340014-sc-2013-07-18T13:34:06Z-1657724','Isoniazid_resistant_TB_outbreak_investigation-sc-2013-07-02T11:32:57Z-2688','SC_EXP_10665_8#66','2414446','ERX342447','ERS327830','PRJEB4239','SAMEA2148808','ERR369738','SC_RUN_10665_8#66']		2014-03-08T13:14:00.000Z																														457	457323800	211426620	PRJEB4239			99.84	1859014	42	lineage4.6.2.2	HR-TB	['tree','Menardo_2021','diff','tbprofiler','input']	tuberculosis: human-adapted	L4	Mycobacterium tuberculosis
SAMN41416548	SRR29051146	WGS	FIND, THE FOUNDATION FOR INNOVATIVE NEW DIAGNOSTICS	SRX24575987	Illumina HiSeq 2000	PAIRED	RANDOM	GENOMIC	ILLUMINA	SRS21316076	SRP507535	['SAMN41416548','41416548','SRS21316076','SRP507535','1109295','SRR29051146','TB-IS-1026-27036_S226_R1_001.fastq.gz','24146D_A560821217FD','PRJNA1109295','SRX24575987','24146D_A560821217FD_27036']	2013	2024-05-16T09:58:00.000Z			VNM	Asia			Homo sapiens	3	human																					694	694082674	326846249	PRJNA1109295								WHO_mutations_2023	tuberculosis: unclassified		Mycobacterium tuberculosis
SAMN05276521	SRR3675552	WGS	MODMEDMICOXFORD	SRX1850824	Illumina MiSeq	PAIRED	RANDOM	GENOMIC	ILLUMINA	SRS1519072	SRP076676	['SRS1519072','SRX1850824','SRR3675552','302362','5276521','SAMN05276521','SRP076676','PRJNA302362','MMMOSRA:cfca42e9-88be-4583-9543-7097e4907c31','MMMOSAM:cfca42e9-88be-4583-9543-7097e4907c31']	2015	2016-06-22T11:49:00.000Z			GBR	Europe	Oxford		Homo sapiens	3	human																					588	588900087	375999835	PRJNA302362								input	tuberculosis: unclassified		Mycobacterium tuberculosis
SAMN41725858	SRR29356759	WGS	FIND, THE FOUNDATION FOR INNOVATIVE NEW DIAGNOSTICS	SRX24871582	Illumina HiSeq 2000	PAIRED	RANDOM	GENOMIC	ILLUMINA	SRS21581054	SRP513120	['SRP513120','PRJNA1119380','41725858','1119380','SRS21581054','SRX24871582','Isolate_111_R1.fq.gz','SRR29356759','Isolate_111','SAMN41725858']	2021	2024-06-11T08:22:00.000Z			ISR	Asia		As reported: urine	Homo sapiens	3	human																					334	334430937	88103504	PRJNA1119380									tuberculosis: unclassified		Mycobacterium tuberculosis
SAMEA8718578	ERR8975449	WGS	CTB/NICD	ERX5543682	Illumina HiSeq 4000	PAIRED	RANDOM	GENOMIC	ILLUMINA	ERS6403023	ERP128647	['run.14472.1','ERR8975449','ERP128647','ERS6403023','SAMEA8718578','26339547','experiment.14472','ERX5543682','sample.14472','project.Wellcome_clinical_isolates_site10','773351','PRJEB44577']		2022-03-15T07:26:00.000Z			ZAF	Africa																										439	439650900	193926577	PRJEB44577			99.73	1642712	57	lineage4.3.4.2.1	HR-TB	['input','tree','diff','CRyPTIC_CTB-NICD','tbprofiler']	tuberculosis: unclassified		Mycobacterium tuberculosis
SAMEA1059543	ERR3337587	WGS	WELLCOME SANGER INSTITUTE	ERX3362296	Illumina HiSeq X Ten	PAIRED	RANDOM	GENOMIC	ILLUMINA	ERS2365131	ERP024108	['11844275','ERX3362296','ERR3337587','a95a06e2-be4d-11e7-b52c-3c4a9275d6c8','ERP024108','Mycobacteria_in_non_CF_bronchiectasis_patients-sc-4853','ERS2365131','SC_EXP_25825_1#195','SC_RUN_25825_1#195','PRJEB21813','SAMEA1059543','512657']		2019-05-24T21:12:00.000Z																														505	505503606	207683584	PRJEB21813									NTM: avium complex		Mycobacterium avium
SAMEA112298884	ERR10762250	WGS	FZB	ERX10213050	NextSeq 500	PAIRED		GENOMIC	ILLUMINA	ERS14409707	ERP143890	['ERP143890','32692373','ERR10762250','ERS14409707','5c0a0331-2284-442c-8b83-562285263163','922844','SAMEA112298884','ena-EXPERIMENT-TAB-10-01-2023-07:58:11:557-122830','NOR-125','PRJEB58814','ERX10213050','ena-RUN-TAB-10-01-2023-07:58:11:557-122831']		2023-01-15T08:16:00.000Z			MDA	Europe	Chisinau																									523	523676637	238111394	PRJEB58814			99.56	1583852	54	lineage2.2.1	MDR-TB	['R-RRMDR_2014-15_MDA','input','tbprofiler','diff','tree']	tuberculosis: unclassified		Mycobacterium tuberculosis
SAMEA115745386	ERR13284175	WGS	UNIVERSITY OF OXFORD, NUFFIELD DEPARTMENT OF MEDIC	ERX12654601	Illumina MiSeq	PAIRED	RANDOM PCR	GENOMIC	ILLUMINA	ERS20255270	ERP161058	['SAMEA115745386','ERX12654601','4f461bf1fda4','ERS20255270','ERR13284175','b28b5ff0-515d-42d2-bc0f-19e45ec26bb9','webin-reads-4f461bf1fda4','ERP161058','PRJEB76547','41889052','1124794']	2020	2024-08-11T01:44:00.000Z			DEU	Europe																										533	533113410	327037478	PRJEB76547								CRyPTIC_2024	tuberculosis: unclassified		Mycobacterium tuberculosis
SAMN14344000	SRR11564576	AMPLICON	RUTGERS UNIVERSITY NEWARK	SRX8133623	Illumina MiSeq	PAIRED	PCR	GENOMIC	ILLUMINA	SRS6497062	SRP256991	['608715','SRP256991','SRX8133623','2492-DA-0797_S127_L001_R1_001.fastq','SRS6497062','SRR11564576','PRJNA608715','SAMN14344000','2492-DA-0797','14344000']		2020-04-17T19:28:00.000Z			GHA	Africa		sputum	Homo sapiens	3	human																					10	10129080	4117485	PRJNA608715									tuberculosis: unclassified		Mycobacterium tuberculosis
SAMEA114245759	ERR11811406	WGS	IBV_CSIC	ERX11209700	Illumina MiSeq	PAIRED	RANDOM	GENOMIC	ILLUMINA	ERS16232675	ERP150070	['ERP150070','ERS16232675','Genomic_Diversity_MTBC','ERX11209700','MGC14z','1137688','ERR11811406','PRJEB64897','42646513','SAMEA114245759']	2018	2024-08-12T11:57:00.000Z			MOZ	Africa																										456	456362298	268123104	PRJEB64897									tuberculosis: unclassified		Mycobacterium tuberculosis
SAMN25289274	['SRR17831461','SRR18149563']	WGS		['SRX14297327','SRX13992538']	Illumina HiSeq 2500	['PAIRED','SINGLE']	PCR	GENOMIC	ILLUMINA	SRS11831967		['bp0','B-6_2.fastq.gz','PRJNA800003','SRX14297327','M.tb-B-6','SRR18149563','SRX13992538','SRR17831461','B-6_1.fastq.gz','800003','25289274','SRS11831967','B-6','SAMN25289274','SRP356434']					CHN	Asia	Beijing		Homo sapiens	3	human																					3178	3179403600	985874857	PRJNA800003									tuberculosis: unclassified		Mycobacterium tuberculosis
SAMEA1102311	ERR2510610	WGS	SAN RAFFAELE SCIENTIFIC INSTITUTE	ERX2530025	NextSeq 500	PAIRED	RANDOM	GENOMIC	ILLUMINA	ERS2394926	ERP107941	['10121238','project.First_10k_genomes_study_set_3','ERR2510610','experiment.3620','ERX2530025','ERS2394926','run.3620','sample.3620','ERP107941','493033','SAMEA1102311','PRJEB25972']		2021-10-23T14:10:00.000Z			PAK	Asia						S				R	R	R	S	R				R	R	S	S	S	R	S	R	402	402538026	176611154	PRJEB25972	['Walker_2022','CRyPTIC_reuse_table']		99.61	1679235	58	lineage4.1.1.3	Pre-XDR-TB	['tbprofiler','tree','Napier_2020','CRyPTIC_reuse_table','diff','CRyPTIC_SanRaffaele','Walker_2022','input']	tuberculosis: human-adapted	L4.1.1.3	Mycobacterium tuberculosis
SAMN31695869	SRR22263562	AMPLICON	UNIVERSITY OF WISCONSIN-MADISON	SRX18239836	Illumina MiSeq	PAIRED	PCR	GENOMIC	ILLUMINA	SRS15735697	SRP407506	['31695869','SAMN31695869','SRR22263562','PRJNA900591','900591','SRS15735697','bp0','J12-225-20-LLL-gr8-S12_S74','J12-225-20-LLL-gr8-S12_S74_L001_R1_001.fastq','SRP407506','SRX18239836']	2021-08	2022-11-11T14:44:00.000Z			USA	North America	Pittsburgh	lung	Macaca fascicularis	3	crab-eating macaque																					53	53658152	39461696	PRJNA900591									tuberculosis: human-adapted	L4	Mycobacterium tuberculosis	Erdman
SAMEA7547455	ERR4813949	WGS	BRAZIL	ERX4683939	Illumina HiSeq 4000	PAIRED	RANDOM	GENOMIC	ILLUMINA	ERS5304109	ERP124940	['run.16822','ERS5304109','PRJEB41200','ERR4813949','experiment.16822','project.Brazil','sample.16822','ERX4683939','773302','ERP124940','SAMEA7547455','22466848']		2021-11-10T11:02:00.000Z			BRA	South America						S				R	R	R	S	R				R		S	S	S	R	S	R	501	501702300	222112395	PRJEB41200	['Walker_2022','CRyPTIC_reuse_table']		99.75	1743979	60	lineage4.3.4.1	Pre-XDR-TB	['tree','CRyPTIC_reuse_table','diff','standford','Walker_2022','tbprofiler','CRyPTIC_BRA','input']	tuberculosis: unclassified		Mycobacterium tuberculosis
SAMEA115739267	ERR13261580	WGS	UNIVERSITY OF OXFORD, NUFFIELD DEPARTMENT OF MEDIC	ERX12631993	Illumina NovaSeq 6000	PAIRED	RANDOM PCR	GENOMIC	ILLUMINA	ERS20249010	ERP161058	['SAMEA115739267','ERS20249010','b28b5ff0-515d-42d2-bc0f-19e45ec26bb9','41867571','ERR13261580','ERX12631993','ERP161058','1124794','webin-reads-26b0840ccc4c','26b0840ccc4c','PRJEB76547']	2021	2024-08-04T17:28:00.000Z			PER	South America																										995	995536658	329725639	PRJEB76547								CRyPTIC_2024	tuberculosis: unclassified		Mycobacterium tuberculosis
SAMN19688317	SRR14801366	WGS	SIMON FRASER UNIVERSITY	SRX11134556	NextSeq 500	PAIRED	RANDOM	GENOMIC	ILLUMINA	SRS9197945	SRP323639	['PRJNA736718','19688317','SRX11134556','SAMN19688317','SRR14801366','SRS9197945','bp0','TB-333-4712-19-138_S48','736718','SRP323639','TB-333-4712-19-138_S48_R1_001.fastq.gz']	2019	2021-06-13T22:28:00.000Z		47.03278 N 28.89972 E	MDA	Europe			Homo sapiens	3	human																					144	144154520	63899765	PRJNA736718			99.49	774497	26	lineage4.2.1	MDR-TB	['tbprofiler','tree','input','diff']	tuberculosis: unclassified		Mycobacterium tuberculosis
SAMEA5164922	ERR4022347	WGS	WELLCOME SANGER INSTITUTE	ERX4023735	HiSeq X Ten	PAIRED	RANDOM	GENOMIC	ILLUMINA	ERS2972643	ERP024108	['SAMEA5164922','ERP024108','512657','ERX4023735','14628445','PRJEB21813','ERR4022347','ca375e98-db6e-11e8-a41f-3c4a9275d6c8','SC_EXP_28632_6#151','Mycobacteria_in_non_CF_bronchiectasis_patients-sc-4853','ERS2972643','SC_RUN_28632_6#151']		2020-04-18T23:54:00.000Z																														392	392872404	167477098	PRJEB21813									NTM: avium complex		Mycobacterium avium
SAMEA7423499	['ERR4872169','ERR4872168']	WGS		['ERX4741382','ERX4741381']	NextSeq 500	PAIRED		GENOMIC	ILLUMINA	ERS5181847		['ena-RUN-FZB-25-11-2020-10:16:50:902-118','SAMEA7423499','ena-STUDY-FZB-13-10-2020-10:22:46:424-256','685092','PRJEB40777','13-8018','ERX4741381','ena-EXPERIMENT-FZB-25-11-2020-10:16:50:902-118','ena-EXPERIMENT-FZB-25-11-2020-10:16:50:902-117','ERP124444','ERR4872169','ERS5181847','ERX4741382','ena-RUN-FZB-25-11-2020-10:16:50:902-117','17071766','ERR4872168']					CMR	Africa																										1207	1208031308	484223403	PRJEB40777								['input','R-MDR_CMR']	MTBC		Mycobacterium tuberculosis complex sp.
SAMN31673204	SRR22251540	WGS	INSTITUTE OF CLINICAL PATHOLOGY AND MEDICAL RESEARCH	SRX18228188	NextSeq 500	PAIRED	RANDOM	GENOMIC	ILLUMINA	SRS15724469	SRP407089	['SRX18228188','31673204','SRR22251540','PRJNA899911','899911','SAMN31673204','18-1773-0306_1.fastq.gz','18-1773-0306','bp0','SRS15724469','SRP407089']	2018	2022-11-09T23:53:00.000Z			AUS	Oceania	NSW		Homo sapiens	3	human																					281	281280052	136313780	PRJNA899911			99.39	2053485	58	lineage4.1.2.1	Sensitive	['input','tbprofiler','diff','tree']	tuberculosis: unclassified		Mycobacterium tuberculosis
SAMN15853875	SRR12476446	AMPLICON	IRCCS SAN RAFFAELE SCIENTIFIC INSTITUTE	SRX8970195	Illumina MiniSeq	PAIRED	PCR	GENOMIC	ILLUMINA	SRS7225869	SRP278074	['549_S64_L001_R1_001.fastq.gz','SAMN15853875','15853875','657967','Culture_78','SRS7225869','SRR12476446','SRX8970195','PRJNA657967','SRP278074','549']		2020-08-19T11:11:00.000Z			ERI	Africa		sputum	Homo sapiens	3	human																					123	123134081	51305815	PRJNA657967									tuberculosis: unclassified		Mycobacterium tuberculosis
SAMN04276756	SRR3725013	WGS	BI	SRX1882005	Illumina HiSeq 2500	SINGLE	PCR	GENOMIC	ILLUMINA	SRS1528454	SRP077478	['4276756','SRP077478','SRS1528454','BI_400','G04114','PRJNA300846','SRX1882005','300846','SRR3725013','SAMN04276756']		2016-06-28T12:04:00.000Z			THA	Asia		sputum	Homo sapiens	3	human																					1172	1172111262	529829082	PRJNA300846			99.3	1484606	29	lineage2.2.1	MDR-TB	['IeDEA','tbprofiler','input','tree','diff','Menardo_2018','Menardo_2021']	tuberculosis: human-adapted	L2	Mycobacterium tuberculosis
SAMN43780161	SRR30673300	WGS	FIND, THE FOUNDATION FOR INNOVATIVE NEW DIAGNOSTICS	SRX26091661	Illumina HiSeq X	PAIRED	RANDOM	GENOMIC	ILLUMINA	SRS22657979	SRP532857	['PRJNA1160005','TB038050047','43780161','SRP532857','SRR30673300','1160005','WGS-TB038050047','SAMN43780161','SRX26091661','SRS22657979','TB038050047_R1.fastq.gz']	2021	2024-09-16T04:55:00.000Z			IND	Asia		sputum	Homo sapiens	3	human																					1256	1256374964	501227807	PRJNA1160005									tuberculosis: unclassified		Mycobacterium tuberculosis
SAMN37458126	SRR26112383	WGS	WADSWORTH CENTER	SRX21826532	NextSeq 500	PAIRED	RANDOM	GENOMIC	ILLUMINA	SRS18926140	SRP338930	['IDR2300000521','PRJNA766641','SAMN37458126','SRR26112383','37458126','SRP338930','IDR2300000521-01-01','SRS18926140','IDR2300000521-01-01.R1.fastq.gz','766641','SRX21826532']	2023	2023-09-19T16:20:00.000Z			USA	North America	New York state	sputum	Homo sapiens	3	human																					502	502292405	224126700	PRJNA766641									tuberculosis: unclassified		Mycobacterium tuberculosis
SAMN04633353	SRR3743458	WGS	BI	SRX1897600	Illumina HiSeq 2000	PAIRED	RANDOM	GENOMIC	ILLUMINA	SRS1540465	SRP075210	['SRR3743458','SRS1540465','PRJNA318002','SRX1897600','SRP075210','Mycobacterium tuberculosis Moldova_22458','BI_667','4633353','SAMN04633353','318002']	2015	2016-07-05T14:12:00.000Z			MDA	Europe		sputum	Homo sapiens	3	human																					1295	1295225414	314901394	PRJNA318002			98.47	1559033	33	lineage4.8	Sensitive	['diff','tbprofiler','input','tree']	tuberculosis: unclassified		Mycobacterium tuberculosis
SAMEA112804236	ERR11044552	WGS	FZB	ERX10491343	NextSeq 500	PAIRED		GENOMIC	ILLUMINA	ERS14811782	ERP010814	['ERS14811782','PRJEB9680','19009724','287903','33856291','ena-RUN-TAB-21-03-2023-10:23:43:186-80050','ena-STUDY-FZB-22-06-2015-17:16:39:392-292','ERP010814','ERR11044552','ena-EXPERIMENT-TAB-21-03-2023-10:23:43:186-80049','ERX10491343','SAMEA112804236']		2023-07-20T20:57:00.000Z																														777	777896769	342739798	PRJEB9680			99.59	1639497	55	lineage3	Sensitive	['input','diff','tbprofiler','tree']	tuberculosis: unclassified		Mycobacterium tuberculosis
SAMD00179151	DRR185078	WGS	RIT_JATA	DRX175557	Illumina MiSeq	PAIRED	RANDOM	GENOMIC	ILLUMINA	DRS113976	DRP005596	['DRX175557','590380','DRS113976','DRP005596','PRJDB8553','SAMD00179151','DRR185078','13323224']		2019-11-18T19:26:00.000Z			VNM	Asia	Hanoi																									412	412891559	285763144	PRJDB8553								['Menardo_2021','Napier_2020']	tuberculosis: human-adapted	L2.2.1.1	Mycobacterium tuberculosis
SAMN43535601	SRR30629774	WGS	MINISTRY OF PUBLIC HEALTH (THAILAND)	SRX26051725	NextSeq 500	PAIRED	RANDOM	GENOMIC	ILLUMINA	SRS22622136	SRP503470	['SRR30629774','833906','SAMN43535601','SRP503470','SRX26051725','SRS22622136','PRJNA833906','MTBCR170754_S3_1.fastq.gz','MTBCR170754','43535601']	2019	2024-09-11T03:41:00.000Z		19.9105 N 99.8406 E	THA	Asia	Chiang Rai	sputum	Homo sapiens	3	human																					203	203986638	80051141	PRJNA833906									tuberculosis: human-adapted	L1.2.2.2	Mycobacterium tuberculosis
SAMN41471620	SRR29096618	WGS	FIND, THE FOUNDATION FOR INNOVATIVE NEW DIAGNOSTICS	SRX24620546	Illumina HiSeq 2000	PAIRED	RANDOM	GENOMIC	ILLUMINA	SRS21357700	SRP507535	['1109295','SRP507535','SRR29096618','924644_C4FFA2700C2D','41471620','SRS21357700','SRX24620546','1476368534020T-R2404_LFO_1.fastq.gz','924644_C4FFA2700C2D_R2404_LFO','PRJNA1109295','SAMN41471620']		2024-05-21T10:12:00.000Z			ZAF	Africa			Homo sapiens	3	human																					397	397525000	269716646	PRJNA1109295								WHO_mutations_2023	tuberculosis: unclassified		Mycobacterium tuberculosis
SAMEA1706696	ERR257918	WGS	SC	ERX232507	Illumina Genome Analyzer II	PAIRED	RANDOM	GENOMIC	ILLUMINA	ERS013445	ERP000111	['203786','Epidemiology of tuberculosis-sc-2010-03-19','NLA000401640-sc-2010-07-29-258101','SC_EXP_5227_7#5','SC_RUN_5227_7#5','112626','SAMEA1706696','ERX232507','PRJEB2057','ERS013445','ERR257918','ERP000111']	2004-10	2013-04-13T12:54:00.000Z			NLD	Europe	Amsterdam		Homo sapiens	3	human																					652	652387392	447599834	PRJEB2057								['input','Napier_2020']	tuberculosis: human-adapted	L4.3.4.2	Mycobacterium tuberculosis
SAMEA7525375	ERR4796846	WGS	FOUNDATION FOR MEDICAL RESEARCH INDIA	ERX4666261	NextSeq 500	PAIRED	RANDOM	GENOMIC	ILLUMINA	ERS5281849	ERP124850	['ERR4796846','773292','ERX4666261','sample.1571','ERS5281849','ERP124850','run.1571','project.Mumbai','22458939','PRJEB41116','SAMEA7525375','experiment.1571']		2021-11-09T22:24:00.000Z			IND	Asia	Mumbai					S	S			S	S	S	S	S				S		S	S	S	S	S	S	586	586011000	262331915	PRJEB41116	['Walker_2022','CRyPTIC_reuse_table']		99.57	1491543	48	lineage3	Sensitive	['CRyPTIC_IND','tree','CRyPTIC_reuse_table','Walker_2022','input','diff','tbprofiler']	tuberculosis: unclassified		Mycobacterium tuberculosis
SAMN03648260	SRR2101013	WGS	UNIVERSITY OF OXFORD	SRX1095707	Illumina HiSeq 2500	PAIRED	RANDOM	GENOMIC	ILLUMINA	SRS991380	SRP061066	['SRS991380','37bdca32-0526-4c17-80d1-57bc05f92a01_R00000039_v3.bam','C00014965','SRR2101013','SAMN03648260','282721','SRX1095707','PRJNA282721','SRP061066','3648260']		2015-07-15T21:02:00.000Z			GBR	Europe										S		S					S	S								440	440544600	316507724	PRJNA282721	CRyPTIC_WHO2021_PMC7612554		99.17	1770110	39	lineage1.2.2.2	Sensitive	['diff','Menardo_2021','Walker_2022','input','tree','tbprofiler','Menardo_2018','Napier_2020']	tuberculosis: human-adapted	L1.3.2	Mycobacterium tuberculosis
SAMN40030691	SRR28045142	WGS	CHRISTIAN MEDICAL COLLAGE, VELLORE	SRX23696556	Illumina NovaSeq 6000	PAIRED	RANDOM	GENOMIC	ILLUMINA	SRS20526733	SRP226525	['40030691','2401011666','SRX23696556','SRR28045142','SRS20526733','2401011666_R1.fastq.gz','PRJNA575883','575883','SAMN40030691','SRP226525']	2022	2024-02-22T06:59:00.000Z		21.7679 N 78.8718 E	IND	Asia	Madhya Pradesh - Bhairopur		Homo sapiens	3	human																					2101	2101436800	880641403	PRJNA575883			98.08	1650055	50	lineage3	Sensitive	['tbprofiler','input','diff','tree']	tuberculosis: unclassified		Mycobacterium tuberculosis
SAMEA8955523	ERR6210195	WGS	ANSES	ERX5845345	NextSeq 500	PAIRED	RANDOM	GENOMIC	ILLUMINA	ERS6638285	ERP130302	['17Z005496','webin-reads-17Z005496','ERS6638285','876704','ERX5845345','ERP130302','ERR6210195','PRJEB46102','30673417','ena-STUDY-ANSES-05-07-2021-12:32:41:637-1413','SAMEA8955523']	2017	2022-09-15T08:08:00.000Z			FRA	Europe			Bos taurus	3	domestic cattle																					456	456431626	201563839	PRJEB46102								input	tuberculosis: animal-adapted	La1	Mycobacterium bovis
SAMEA6591825	ERR3957932	WGS	NATIONAL INSTITUTE OF HEALTH DR. RICARDO JORGE	ERX3965747	NextSeq 550	PAIRED	RANDOM	GENOMIC	ILLUMINA	ERS4356119	ERP111748	['PT_TB0172','ERR3957932','INSA_27102018','ERS4356119','PRJEB29446','SAMEA6591825','ERX3965747','505027','ERP111748','14241491']	2017	2020-03-01T05:36:00.000Z			PRT	Europe																										354	354896467	147581482	PRJEB29446			99.31	1668221	58	lineage4.1.1.1	Sensitive	['diff','tree','input','tbprofiler','Menardo_2021']	tuberculosis: human-adapted	L4	Mycobacterium tuberculosis
SAMEA2081653	ERR350175	WGS	SC	ERX323011	Illumina HiSeq 2000	PAIRED	RANDOM	GENOMIC	ILLUMINA	ERS253792	ERP003279	['2372522','SC_RUN_10356_5#5','ERX323011','SC_EXP_10356_5#5','ERP003279','PRJEB4025','ERS253792','ERR350175','222603','SAMEA2081653','Global_and_local_genomics_of_Mycobacterium_ulcerans-sc-2013-06-06T12:45:33Z-2656','NM323-sc-2013-06-06T15:04:46Z-1641899']		2014-03-07T07:25:00.000Z																														318	318137000	153618268	PRJEB4025									NTM: unclassified		Mycobacterium ulcerans
SAMEA4706660	ERR3439397	WGS	WELLCOME SANGER INSTITUTE	ERX3461417	Illumina HiSeq X Ten	PAIRED	RANDOM	GENOMIC	ILLUMINA	ERS2526822	ERP021867	['ERS2526822','Exploring_the_richness_of_Mycobacterium_bovis_strain_diversity-sc-4667','PRJEB19799','SAMEA4706660','ERX3461417','480613','892bb756-5454-11e8-bf7f-3c4a9275d6c8','SC_RUN_26268_2#176','ERP021867','12304034','ERR3439397','SC_EXP_26268_2#176']		2019-07-18T09:26:00.000Z			GBR	Europe																										129	129053660	32493120	PRJEB19799			99.39	658108	21	La1.8.1	Other	['input','diff','bovis_GBR','tree','tbprofiler']	tuberculosis: animal-adapted	La1	Mycobacterium bovis
SAMEA115475367	ERR12861850	WGS	FZB	ERX12234661	NextSeq 2000	PAIRED		GENOMIC	ILLUMINA	ERS18730700	ERP155761	['ERX12234661','ena-RUN-TAB-09-04-2024-07:38:17:592-277885','22008822','PRJEB70863','ERR12861850','58e09715-988e-44b5-93dc-ec559775a03f','ena-EXPERIMENT-TAB-09-04-2024-07:38:17:592-277884','42737839','SAMEA115475367','ERS18730700','1099072','ERP155761']	2021	2024-08-03T19:25:00.000Z			DEU	Europe																										708	708376386	243521140	PRJEB70863									NTM: avium complex		Mycobacterium intracellulare subsp. chimaera
SAMEA104357358	ERR2179563	WGS	FUDAN UNIVERSITY	ERX2235982	Illumina HiSeq 2000	SINGLE	RANDOM PCR	GENOMIC	ILLUMINA	ERS1982336	ERP104892	['ena-EXPERIMENT-FUDAN UNIVERSITY-24-10-2017-03:49:56:237-7','ERS1982336','PRJEB23157','ERX2235982','SAMEA104357358','ena-STUDY-FUDAN UNIVERSITY-24-10-2017-03:50:01:214-391','ERR2179563','ena-RUN-FUDAN UNIVERSITY-24-10-2017-03:49:56:237-7','MTB007','8238770','ERP104892','496441']	2007	2018-10-25T10:58:00.000Z			CHN	Asia		sputum	Homo sapiens	3	human																					0	0	144544933	PRJEB23157								['Menardo_2021','Napier_2020']	tuberculosis: human-adapted	L4.4.2	Mycobacterium tuberculosis
SAMN37210235	SRR25827316	WGS	HAYSTACKANALYTICS PVT. LTD.	SRX21549117	NextSeq 550	PAIRED	PCR	GENOMIC	ILLUMINA	SRS18757118	SRP457772	['SAMN37210235','PRJNA1011210','SRR25827316','SRS18757118','1011210','SRP457772','bp0','HAPL_254','37210235','SRX21549117','HAPL_254_R1.fastq.gz']	2021	2023-08-31T12:27:00.000Z		20.5937 N 78.9629 E	IND	Asia		sputum	Homo sapiens	3	human																					513	513746512	225182142	PRJNA1011210								['denylist','input']	tuberculosis: unclassified		Mycobacterium tuberculosis
SAMEA7549425	ERR4816064	WGS	PUBLIC HEALTH ENGLAND	ERX4685906	Illumina MiSeq	PAIRED	RANDOM	GENOMIC	ILLUMINA	ERS5306076	ERP124941	['ERP124941','ERR4816064','project.PHE-TB','ERS5306076','22468821','experiment.18884','SAMEA7549425','ERX4685906','sample.18884','run.18884','773303','PRJEB41201']		2021-11-10T15:04:00.000Z			GBR	Europe										S		S					S	S								326	326296911	234499694	PRJEB41201	Walker_2022		99.52	1166547	37	lineage3	Sensitive	['CRyPTIC_PHE','tree','diff','tbprofiler','Walker_2022','input']	tuberculosis: unclassified		Mycobacterium tuberculosis
SAMEA104447695	['ERR2228985','ERR2228984']	WGS		['ERX2282323','ERX2282324']	NextSeq 500	PAIRED	RANDOM	GENOMIC	ILLUMINA	ERS2065637		['SAMEA104447695','ERX2282324','ena-RUN-STATENS SERUM INSTITUT-21-12-2017-12:46:39:823-198','DKC2-0183','PRJEB20214','8235302','ERR2228984','ena-STUDY-STATENS SERUM INSTITUT-03-04-2017-09:47:03:433-394','ena-EXPERIMENT-STATENS SERUM INSTITUT-21-12-2017-12:46:39:823-198','ERX2282323','ERS2065637','ERR2228985','388615','ERP022352','ena-EXPERIMENT-STATENS SERUM INSTITUT-21-12-2017-12:46:39:823-197','ena-RUN-STATENS SERUM INSTITUT-21-12-2017-12:46:39:823-197']					DNK	Europe		sputum	Homo sapiens	3	human																					207	207717989	91808840	PRJEB20214			99.14	1030554	28	lineage4.8	Sensitive	['input','diff','outbreak_1112-15_DNK','tbprofiler']	tuberculosis: unclassified		Mycobacterium tuberculosis
SAMN09284186	SRR7240370	WGS	USDA-NVSL-DBL	SRX4146362	Illumina MiSeq	PAIRED	RANDOM PCR	GENOMIC	ILLUMINA	SRS3359979	SRP053287	['15-0015','15-0015_S6_L001_R2_001.fastq.gz','9284186','SRX4146362','251692','PRJNA251692','SRR7240370','SRS3359979','SAMN09284186','SRP053287']		2018-05-31T08:42:00.000Z							Bos taurus	2	domestic cattle																					456	456011023	270374393	PRJNA251692			99.48	1468970	80	La1.8.1	Other	['diff','tbprofiler','tree','input']	tuberculosis: animal-adapted	La1	Mycobacterium bovis
SAMEA104600189	ERR2307396	WGS	FZB	ERX2358688	Illumina HiSeq 2500	PAIRED		GENOMIC	ILLUMINA	ERS2211471	ERP105903	['ERS2211471','ERR2307396','PRJEB24099','ena-RUN-FZB-19-02-2018-14:17:48:265-33','ena-EXPERIMENT-FZB-19-02-2018-14:17:48:265-33','14-11','SAMEA104600189','ERP105903','ERX2358688','8821228','448111','ena-STUDY-FZB-22-12-2017-11:22:56:801-326']		2022-07-23T17:15:00.000Z																														501	501653700	293483436	PRJEB24099			99.51	1456470	50	lineage2.2.1	Pre-XDR-TB	['tbprofiler','input','diff','tree']	MTBC		Mycobacterium tuberculosis complex sp.
SAMN16550840	SRR12931697	WGS	STANFORD UNIVERSITY	SRX9395838	NextSeq 550	PAIRED	RANDOM	GENOMIC	ILLUMINA	SRS7614842	SRP289688	['fronteiras_14','SRP289688','SAMN16550840','F-14-Co-80-S231_R1.fastq.gz','SRR12931697','bp0','SRS7614842','SRX9395838','F-14-Co-80-S231','16550840','PRJNA671770','671770']	2014	2020-10-29T10:47:00.000Z			BRA	South America	Mato Grosso do Sul, Corumba	sputum	Homo sapiens	3	human																					779	779365058	334500667	PRJNA671770								['standford','input']	tuberculosis: unclassified		Mycobacterium tuberculosis
SAMD00603622	DRR473789	WGS	KIH	DRX458018	NextSeq 550	PAIRED	RANDOM	GENOMIC	ILLUMINA	DRS329681	DRP010549	['PRJDB15809','37484812','DRX458018','DRP010549','DRS329681','DRR473789','1019517','SAMD00603622']	2017	2023-09-20T20:25:00.000Z			JPN	Asia	Hyogo, Kobe		Homo sapiens	3	human																					376	376169407	183326047	PRJDB15809			99.46	1512318	52	lineage2.2.1	Sensitive	['diff','tree','input','tbprofiler']	tuberculosis: unclassified		Mycobacterium tuberculosis
SAMN12565615	SRR9971182	WGS	UNIVERSITY COLLEGE LONDON	SRX6718437	NextSeq 500	PAIRED	RANDOM	GENOMIC	ILLUMINA	SRS5270973	SRP218410	['SRX6718437','559528','SRS5270973','SRR9971182','SAMN12565615','PRJNA559528','08_P0147B','12565615','SRP218410','08_P0147B_R1.fastq.gz']	2017	2019-08-15T06:47:00.000Z		29.88 S 30.99 E	ZAF	Africa	Durban	sputum	Homo sapiens	3	human																					815	815756662	328101626	PRJNA559528			99.8	1830482	60	lineage4.3.3	MDR-TB	['input','diff','tree','tbprofiler','Nimmo_2024']	tuberculosis: human-adapted	L4	Mycobacterium tuberculosis
SAMEA112189012	ERR10748418	WGS	CTB/NICD	ERX10200024	NextSeq 550	PAIRED	RANDOM	GENOMIC	ILLUMINA	ERS14298901	ERP143048	['ERP143048','908050','32029025','experiment.S345','ERR10748418','ERS14298901','ERX10200024','sample.S345','South African MDR-TB 2019-2020','SAMEA112189012','run.S345','PRJEB58017']		2023-01-15T15:27:00.000Z																														466	466311890	191278214	PRJEB58017			99.63	1699950	58	lineage2.2.1	MDR-TB	['tree','tbprofiler','input','diff']	tuberculosis: unclassified		Mycobacterium tuberculosis
SAMEA7528854	ERR4800269	WGS	FOUNDATION FOR MEDICAL RESEARCH INDIA	ERX4669684	NextSeq 500	PAIRED	RANDOM	GENOMIC	ILLUMINA	ERS5285324	ERP124850	['773292','22462398','PRJEB41116','ERR4800269','ERS5285324','ERX4669684','project.Mumbai','experiment.30489','run.30489','ERP124850','SAMEA7528854','sample.30489']		2021-11-10T02:18:00.000Z			IND	Asia	Mumbai					S	S				S	S	S	S				S			S		S	S		655	655913700	297039102	PRJEB41116	Walker_2022		99.52	1578813	53	lineage4.1.2.1	Other	['tbprofiler','diff','tree','input','CRyPTIC_IND','Walker_2022']	tuberculosis: unclassified		Mycobacterium tuberculosis
SAMEA7553548	ERR4820182	WGS	PUBLIC HEALTH ENGLAND	ERX4690024	Illumina HiSeq 2500	PAIRED	RANDOM	GENOMIC	ILLUMINA	ERS5310194	ERP124941	['experiment.23003','ERS5310194','SAMEA7553548','ERX4690024','run.23003','sample.23003','PRJEB41201','22472939','773303','ERP124941','project.PHE-TB','ERR4820182']		2021-11-10T22:28:00.000Z			GBR	Europe										S		R						S	S							160	160397871	62699849	PRJEB41201	Walker_2022		99.71	1513529	34	lineage4.3.4.2	HR-TB	['Walker_2022','diff','tbprofiler','input','tree','CRyPTIC_PHE']	tuberculosis: unclassified		Mycobacterium tuberculosis
SAMN30951063	SRR21658529	WGS	WADSWORTH CENTER	SRX17658396	Illumina MiSeq	PAIRED	RANDOM	GENOMIC	ILLUMINA	SRS15190666	SRP338930	['PRJNA766641','IDR1600023912','766641','SRS15190666','SRX17658396','SAMN30951063','SRR21658529','30951063','IDR1600023912-01-01_S14_L001_R1_001.fastq.gz','SRP338930']	2016	2022-09-21T11:14:00.000Z			USA	North America	New York state		Homo sapiens	3	human																					437	437835744	247117737	PRJNA766641			99.56	1492416	81	lineage3	Sensitive	['input','tbprofiler','diff','tree']	tuberculosis: unclassified		Mycobacterium tuberculosis
SAMN07659010	SRR6044777	WGS	MODMEDMICOXFORD	SRX3192069	Illumina MiSeq	PAIRED	RANDOM	GENOMIC	ILLUMINA	SRS2520137	SRP117784	['SRR6044777','SAMN07659010','7659010','SRP117784','MMMOSAM:953d25ea-fea2-4d58-ac53-07951e67014d','SRX3192069','PRJNA401515','SRS2520137','MMMOSRA:953d25ea-fea2-4d58-ac53-07951e67014d','401515']	2016	2017-10-27T16:16:00.000Z			GBR	Europe	Oxford		Homo sapiens	3	human																					536	536300853	326944991	PRJNA401515									NTM: avium complex		Mycobacterium intracellulare
SAMN20525136	SRR15369043	WGS	SCHOOL OF PUBLIC HEALTH, FUDAN UNIVERSITY	SRX11671546	Illumina HiSeq 2000	PAIRED	PCR	GENOMIC	ILLUMINA	SRS9703655	SRP330727	['H114_R1.fastq.gz','20525136','SAMN20525136','PRJNA751240','2013-Middle-044','SRS9703655','751240','SRP330727','H114','SRX11671546','bp0','SRR15369043']	2013	2021-08-08T10:58:00.000Z		30.36 N 120.43 E	CHN	Asia	Zheijiang	sputum	Homo sapiens	3	human																					1577	1577975100	741608170	PRJNA751240			99.48	1658511	56	lineage2.2.1	Sensitive	['diff','timelapse_Zhejiang_CHN','input','tbprofiler','tree']	tuberculosis: unclassified		Mycobacterium tuberculosis
SAMN10593084	SRR8368702	WGS	VAVILOV INSTITUTE OF GENERAL GENETICS RUSSIAN ACADEMY OF SCIENCES	SRX5178891	Illumina HiSeq 2500	PAIRED	PCR	GENOMIC	ILLUMINA	SRS4186145	SRP173574	['SRX5178891','SRR8368702','509547','SRP173574','SRS4186145','SAMN10593084','EKB68','PRJNA509547','Mycobacterium tuberculosis isolate EKB68','EKB68.bam','10593084']	2017	2018-12-24T15:48:00.000Z		56.50 N 60.35 E	RUS	Europe	Ekaterinburg	lung	Homo sapiens	3	human																					1404	1404812004	371721926	PRJNA509547			99.45	1837759	45	lineage2.2.1	MDR-TB	['tbprofiler','input','tree','Menardo_2021','diff']	tuberculosis: human-adapted	L2.2.1	Mycobacterium tuberculosis
SAMEA115942604	ERR13582773	WGS	SECTION OF VETERINARY BACTERIOLOGY, INSTITUTE FOR	ERX12952676	Illumina MiSeq	PAIRED	PCR	GENOMIC	ILLUMINA	ERS20901550	ERP163449	['ERS20901550','ERX12952676','PRJEB79262','632b0454-101e-4364-9bbc-5485b7c92cc6','ERR13582773','ena-RUN-TAB-21-08-2024-15:33:18:097-248345','ERP163449','43328583','SAMEA115942604','1151560','AAZV3','ena-EXPERIMENT-TAB-21-08-2024-15:33:18:097-248344']	2018	2024-08-30T00:07:00.000Z			ZAF	Africa		As reported: Endotracheal tube	Loxodonta sp.	2	African elephant																					617	617862326	385124444	PRJEB79262									tuberculosis: unclassified		Mycobacterium tuberculosis
SAMN19657790	SRR14782725	WGS	SIMON FRASER UNIVERSITY	SRX11115734	NextSeq 500	PAIRED	RANDOM	GENOMIC	ILLUMINA	SRS9179720	SRP323639	['SRS9179720','PRJNA736718','bp0','SRP323639','SAMN19657790','SRX11115734','TB-111-216-19_S267','736718','TB-111-216-19_S267_R1_001.fastq.gz','19657790','SRR14782725']	2019	2021-06-12T00:04:00.000Z		47.03278 N 28.89972 E	MDA	Europe			Homo sapiens	3	human																					827	827058710	391628048	PRJNA736718			99.48	1280159	43	lineage4.2.1;lineage4.1.2.1	MDR-TB	['input','diff','tbprofiler']	tuberculosis: unclassified		Mycobacterium tuberculosis
SAMEA115739316	ERR13261642	WGS	UNIVERSITY OF OXFORD, NUFFIELD DEPARTMENT OF MEDIC	ERX12632055	Illumina NovaSeq 6000	PAIRED	RANDOM PCR	GENOMIC	ILLUMINA	ERS20249059	ERP161058	['b28b5ff0-515d-42d2-bc0f-19e45ec26bb9','PRJEB76547','SAMEA115739316','1124794','41867618','ERR13261642','ERX12632055','webin-reads-ea9059b37c3c','ea9059b37c3c','ERS20249059','ERP161058']	2021	2024-08-04T17:28:00.000Z			PER	South America																										1158	1158669206	379619332	PRJEB76547								CRyPTIC_2024	tuberculosis: unclassified		Mycobacterium tuberculosis
SAMN34626646	SRR24445247	AMPLICON	HARVARD TH CHAN SCHOOL OF PUBLIC HEALTH	SRX20232466	Illumina MiSeq	PAIRED	PCR	GENOMIC	ILLUMINA	SRS17566812	SRP436110	['29218-RLLgr51_S49_L001_R1_001.fastq.gz','967652','SRP436110','PRJNA967652','SRR24445247','SRX20232466','DNA-230209FOR-30','34626646','bp0','SRS17566812','29218_CD8a_RLLgr51','SAMN34626646']	2019	2023-05-05T11:02:00.000Z			USA	North America	Pittsburg	lung	Macaca fascicularis	3	crab-eating macaque																					14	14801692	10636429	PRJNA967652									tuberculosis: human-adapted	L4	Mycobacterium tuberculosis	Erdman
SAMEA1019019	ERR046899	WGS	SC	ERX023961	Illumina HiSeq 2000	PAIRED	RANDOM	GENOMIC	ILLUMINA	ERS031548	ERP000276	['ERX023961','SAMEA1019019','SC_RUN_6540_8#3','203976','Mycobacterium tuberculosis pilot-sc-2010-07-26','SC_EXP_6540_8#3','728255','ERP000276','ERS031548','PRJEB2221','Bir_288-sc-2011-04-19T12:42:43Z-1125272','ERR046899']		2014-09-04T01:59:00.000Z																														1139	1139031150	743009548	PRJEB2221			99.62	1076144	17	lineage4.8	Sensitive	['diff','tree','input','tbprofiler']	tuberculosis: unclassified		Mycobacterium tuberculosis
SAMEA8955404	ERR6201847	WGS	ANSES	ERX5836992	NextSeq 500	PAIRED	RANDOM	GENOMIC	ILLUMINA	ERS6638167	ERP130302	['ERR6201847','ERP130302','ERS6638167','PRJEB46102','webin-reads-14Z003302','876704','SAMEA8955404','ena-STUDY-ANSES-05-07-2021-12:32:41:637-1413','ERX5836992','30673299','14Z003302']	2013	2022-09-15T07:54:00.000Z			FRA	Europe			Meles meles	3	European badger																					411	411848574	181442825	PRJEB46102			99.17	1516297	49	La1.2	Other	['tbprofiler','tree','input','diff']	tuberculosis: animal-adapted	La1	Mycobacterium bovis
SAMEA3231775	ERR760927	WGS	NORWEGIAN INSTITUTE OF PUBLIC HEALTH	ERX705688	Illumina HiSeq 2000	PAIRED	RANDOM	GENOMIC	ILLUMINA	ERS652997	ERP008602	['ena-STUDY-NORWEGIAN INSTITUTE OF PUBLIC HEALTH-04-11-2014-13:33:57:650-664','ERS652997','275398','3354160','ena-EXPERIMENT-NORWEGIAN INSTITUTE OF PUBLIC HEALTH-18-02-2015-10:40:29:185-40','PRJEB7669','VK','ERX705688','ena-RUN-NORWEGIAN INSTITUTE OF PUBLIC HEALTH-18-02-2015-10:40:29:185-40','ERP008602','ERR760927','SAMEA3231775']	2013	2015-02-19T08:29:00.000Z			ARG	South America	Buenos Aires	sputum	Homo sapiens	3	human																					754	754344760	485028556	PRJEB7669			99.55	1565522	36	lineage4.1.2.1.1	MDR-TB	['input','tree','diff','tbprofiler','standford','outbreak_BuenosAires_ARG','Menardo_2018','Napier_2020']	tuberculosis: human-adapted	L4.1.2.1.1	Mycobacterium tuberculosis
SAMEA2040308	ERR202403	WGS	NCCSI	ERX177088	AB SOLiD System 3.0	SINGLE	size fractionation	GENOMIC	ABI_SOLID	ERS195659	ERP001993	['ERP001993','S41','ERS195659','ERR202403','PRJEB3390','222290','ena-EXPERIMENT-NCCS-28-11-2012-06:49:51:311-18','ena-RUN-NCCS-28-11-2012-06:49:51:311-18','ERX177088','SAMEA2040308','INH-resistance in MTB without known mutations','2369657']		2013-09-30T04:19:00.000Z																														619	619470500	580982645	PRJEB3390									tuberculosis: unclassified		Mycobacterium tuberculosis
SAMN37848788	SRR26399995	WGS	UNIVERSITY OF MELBOURNE/ THE PETER DOHERTY INSTITUTE FOR INFECTION AND IMMUNITY	SRX22105736	Illumina HiSeq 4000	PAIRED	RANDOM	GENOMIC	ILLUMINA	SRS19170817	SRP466602	['SRX22105736','Sample_869_1.fastq.gz','SRP466602','bp0','37848788','SRR26399995','Sample_869','1028637','SAMN37848788','PRJNA1028637','SRS19170817']		2023-10-16T19:06:00.000Z		10.8231 N 106.6297 E	VNM	Asia	Ho Chi Minh City	sputum	Homo sapiens	3	human																					534	534040800	232158453	PRJNA1028637			99.57	1604648	54	lineage2.2.1	Other	['input','diff','tbprofiler','tree']	tuberculosis: unclassified		Mycobacterium tuberculosis
SAMN09100330	SRR7069033	OTHER	MODMEDMICOXFORD	SRX3999734	Illumina MiSeq	PAIRED		OTHER	ILLUMINA	SRS3282013	SRP076676	['MMMOSAM:96558565-76a2-4677-a293-2693053134dd','SRS3282013','302362','PRJNA302362','SRX3999734','SRP076676','SAMN09100330','MMMOSRA:96558565-76a2-4677-a293-2693053134dd','SRR7069033','9100330']	2016	2018-04-26T14:17:00.000Z			GBR	Europe			Homo sapiens	3	human																					292	292328779	178333339	PRJNA302362									tuberculosis: unclassified		Mycobacterium tuberculosis
SAMN19688328	SRR14801354	WGS	SIMON FRASER UNIVERSITY	SRX11134568	NextSeq 500	PAIRED	RANDOM	GENOMIC	ILLUMINA	SRS9197958	SRP323639	['736718','SRP323639','SRR14801354','bp0','TB-333-52-19_S188','SAMN19688328','SRX11134568','PRJNA736718','19688328','TB-333-52-19_S188_1.fastq.gz','SRS9197958']	2019	2021-06-13T22:40:00.000Z		47.03278 N 28.89972 E	MDA	Europe			Homo sapiens	3	human																					567	567200394	214812357	PRJNA736718			99.47	1741523	57	lineage2.2.1	MDR-TB	['diff','tree','input','tbprofiler']	tuberculosis: unclassified		Mycobacterium tuberculosis
SAMEA1117997	ERR2512816	WGS	PHE	ERX2532026	Illumina HiSeq 2000	PAIRED	RANDOM	GENOMIC	ILLUMINA	ERS2397406	ERP107961	['ERS2397406','project.First_10k_genomes_study_set_4','run.4435','ERR2512816','ERX2532026','SAMEA1117997','experiment.4435','493034','ERP107961','10121943','PRJEB25991','sample.4435']		2021-10-23T15:07:00.000Z			GBR	Europe	England									S		S					S	S								357	357531400	254783854	PRJEB25991	Walker_2022		99.59	1809844	41	lineage3	Sensitive	['input','tree','Napier_2020','CRyPTIC_PHE','tbprofiler','diff','Walker_2022']	tuberculosis: human-adapted	L3	Mycobacterium tuberculosis
SAMN14481299	SRR11444182	WGS	NOGUCHI MEMORIAL INSTITUTE FOR MEDICAL RESEARCH - UNIVERSITY OF GHANA	SRX8021932	Illumina HiSeq 2500	PAIRED	RANDOM	GENOMIC	ILLUMINA	SRS6394797	SRP254440	['SRP254440','SRR11444182','PRJNA616081','14481299','SAMN14481299','G31996','TBNm 2539','SRS6394797','616081','SRX8021932','G31996.R1.fastq.gz','bp0']	2014	2020-03-29T08:54:00.000Z		5.63 N 0.18 W	GHA	Africa			Homo sapiens	3	human																					563	563752710	278333097	PRJNA616081			99.46	1730907	39	lineage4.6.2.2	Sensitive	['input','diff','tree','tbprofiler']	tuberculosis: unclassified		Mycobacterium tuberculosis
SAMEA7550136	ERR4816774	WGS	PUBLIC HEALTH ENGLAND	ERX4686616	Illumina MiSeq	PAIRED	RANDOM	GENOMIC	ILLUMINA	ERS5306786	ERP124941	['SAMEA7550136','run.19594','ERP124941','ERS5306786','22469531','sample.19594','experiment.19594','ERX4686616','773303','PRJEB41201','ERR4816774','project.PHE-TB']		2021-11-10T16:26:00.000Z			GBR	Europe																										286	286287661	169034814	PRJEB41201			95.94	1689441	55	lineage4.1.2.1	Sensitive	['diff','tree','tbprofiler','input','CRyPTIC_PHE']	tuberculosis: unclassified		Mycobacterium tuberculosis
SAMEA2297131	ERR400307	WGS	UNIVERISTY OF OXFORD	ERX366668	Illumina HiSeq 2500	PAIRED	RANDOM	GENOMIC	ILLUMINA	ERS389518	ERP004535	['SAMEA2297131','ERR400307','ERP004535','2672241','ena-STUDY-UNIVERISTY OF OXFORD-06-01-2014-09:52:10:595-284','ena-EXPERIMENT-UNIVERISTY OF OXFORD-06-01-2014-14:22:05:293-2','ERX366668','239974','ERS389518','ena-RUN-UNIVERISTY OF OXFORD-06-01-2014-14:22:05:293-2','C00016493','PRJEB5162']		2014-03-05T13:43:00.000Z			GBR	Europe	Oxfordshire																									458	458413048	173926859	PRJEB5162			99.47	1541591	50	lineage1.2.1.2.1	Sensitive	['Menardo_2021','tree','Menardo_2018','Napier_2020','WGS_2007-12_Oxfordshire_GBR','input','diff','tbprofiler']	tuberculosis: human-adapted	L2.2.1	Mycobacterium tuberculosis
SAMN42034392	SRR29539719	WGS	NIAID TB PORTALS PROGRAM	SRX25047069	NextSeq 2000	PAIRED	RANDOM	GENOMIC	ILLUMINA	SRS21744217	SRP515897	['SRS21744217','SAMN42034392','SRP515897','1074785','SRX25047069','PRJNA1074785','34544','42034392','TBPO-4968_lib54633_nextseq_ny0081_151bp.filtered_2_bwa.1.fastq.gz','SRR29539719']	2021	2024-06-25T13:52:00.000Z		48.3794 N 31.1656 E	UKR	Europe		sputum	Homo sapiens	3	human																					598	598395547	205680197	PRJNA1074785									tuberculosis: unclassified		Mycobacterium tuberculosis
SAMN41664277	SRR29273678	WGS	FIND, THE FOUNDATION FOR INNOVATIVE NEW DIAGNOSTICS	SRX24791254	Illumina HiSeq 2000	PAIRED	RANDOM	GENOMIC	ILLUMINA	SRS21508475	SRP511583	['SAMN41664277','SRS21508475','PRJNA1119915','SRR29273678','1119915','bp0','SRP511583','SRX24791254','EUST11989','EUST11989_lib130_R1.fastq.gz','41664277']	2017-09	2024-06-04T09:42:00.000Z			ROU	Europe			Homo sapiens	3	human																					879	879661311	384142985	PRJNA1119915									tuberculosis: unclassified		Mycobacterium tuberculosis
SAMEA7562612	ERR4830173	WGS	IML GAUTING	ERX4700157	NextSeq 500	PAIRED	RANDOM	GENOMIC	ILLUMINA	ERS5319246	ERP124987	['project.Cryptic_2018_2nd','sample.15631','run.15631','773313','ERS5319246','ERP124987','PRJEB41246','ERX4700157','experiment.15631','22478180','ERR4830173','SAMEA7562612']	2018	2021-11-11T08:59:00.000Z										S				R	S	R	S	S				R		S	S	S	S	S	R	494	494931421	220935093	PRJEB41246	CRyPTIC_reuse_table		99.54	1589955	53	lineage2.2.1	MDR-TB	['CRyPTIC_reuse_table','diff','tree','CRyPTIC_Gauting','input','tbprofiler']	tuberculosis: unclassified		Mycobacterium tuberculosis
SAMEA7546534	ERR4813029	WGS	UNIVERSIDAD PERUANA CAYETANO HEREDIA	ERX4683019	Illumina NovaSeq 6000	PAIRED	RANDOM	GENOMIC	ILLUMINA	ERS5303189	ERP124939	['ERX4683019','project.Peru_Wellcome','ERP124939','sample.28882','ERS5303189','22465928','ERR4813029','experiment.28882','PRJEB41199','SAMEA7546534','773301','run.28882']	2018	2021-11-10T09:06:00.000Z			PER	South America						S	S			R	S	R	S	S				R	R	S	S	S	S	S	R	760	760901986	245167452	PRJEB41199	['CRyPTIC_reuse_table','Walker_2022']		99.59	1843594	68	lineage4.3.3	MDR-TB	['diff','standford','CRyPTIC_UPCH','tree','CRyPTIC_reuse_table','Walker_2022','tbprofiler','input']	tuberculosis: unclassified		Mycobacterium tuberculosis
SAMN03648879	SRR2101632	WGS	UNIVERSITY OF OXFORD	SRX1096326	Illumina HiSeq 2500	PAIRED	RANDOM	GENOMIC	ILLUMINA	SRS991000	SRP061066	['SRX1096326','SRR2101632','8355b3bf-af0c-42bf-9afd-635ae4d1c596','3648879','SRP061066','282721','PRJNA282721','SRS991000','SAMN03648879','8355b3bf-af0c-42bf-9afd-635ae4d1c596_R00000039_v3.bam']		2015-07-23T05:10:00.000Z			ZAF	Africa						S	S			S		S	S	S			S	S	S				S			491	491482629	340172865	PRJNA282721	CRyPTIC_WHO2021_PMC7612554		99.44	814844	45	lineage4.1.1.3	Sensitive	['Menardo_2018','input','Napier_2020','diff','Menardo_2021','tree','tbprofiler','Walker_2022']	tuberculosis: human-adapted	L4.1.1.3	Mycobacterium tuberculosis
SAMN41664436	SRR29273958	WGS	FIND, THE FOUNDATION FOR INNOVATIVE NEW DIAGNOSTICS	SRX24791590	Illumina HiSeq 2000	PAIRED	RANDOM	GENOMIC	ILLUMINA	SRS21508812	SRP511583	['EUST16342_lib29_R1.fastq.gz','PRJNA1119915','41664436','SAMN41664436','SRS21508812','SRR29273958','SRP511583','bp0','EUST16342','SRX24791590','1119915']	2017-12	2024-06-04T09:42:00.000Z			ROU	Europe			Homo sapiens	3	human																					884	884320316	380605097	PRJNA1119915									tuberculosis: unclassified		Mycobacterium tuberculosis
SAMN03300207	SRR1791849	WGS	USDA-NVSL-DBL	SRX867511	Illumina MiSeq	PAIRED	RANDOM	GENOMIC	ILLUMINA	SRS838902	SRP053287	['SAMN03300207','SRP053287','3300207','SRX867511','250: 03-0666','SRS838902','PRJNA251692','250: 03-0666_files','03-0666','SRR1791849','251692']	2003	2015-02-23T13:17:00.000Z			USA	North America	CA		Bos taurus	2	domestic cattle																					858	858438556	666983827	PRJNA251692			99.34	654428	28	La1.8.1	Other	['tbprofiler','tree','diff','input']	tuberculosis: animal-adapted	La1	Mycobacterium bovis
SAMEA7552534	ERR4819169	WGS	PUBLIC HEALTH ENGLAND	ERX4689011	Illumina MiSeq	PAIRED	RANDOM	GENOMIC	ILLUMINA	ERS5309181	ERP124941	['SAMEA7552534','run.21989','ERX4689011','ERR4819169','experiment.21989','ERS5309181','project.PHE-TB','PRJEB41201','sample.21989','22471926','ERP124941','773303']		2021-11-10T21:13:00.000Z			GBR	Europe										S		S					S	S								363	363207819	246457015	PRJEB41201	Walker_2022							['CRyPTIC_PHE','Walker_2022','input']	tuberculosis: unclassified		Mycobacterium tuberculosis
SAMN19657857	SRR14782650	WGS	SIMON FRASER UNIVERSITY	SRX11115809	NextSeq 500	PAIRED	RANDOM	GENOMIC	ILLUMINA	SRS9179795	SRP323639	['PRJNA736718','TB-111-2839-19_S116_R1_001.fastq.gz','bp0','736718','TB-111-2839-19_S116','SRX11115809','SAMN19657857','19657857','SRS9179795','SRR14782650','SRP323639']	2019	2021-06-12T00:01:00.000Z		47.03278 N 28.89972 E	MDA	Europe			Homo sapiens	3	human																					375	375941076	155863316	PRJNA736718			99.58	1629218	55	lineage4.1.2.1	HR-TB	['input','tree','tbprofiler','diff']	tuberculosis: unclassified		Mycobacterium tuberculosis
SAMEA12854033	ERR11245065	WGS	SWISS TROPICAL AND PUBLIC HEALTH INSTITUTE	ERX10653269	Illumina NovaSeq 6000	SINGLE	RANDOM	GENOMIC	ILLUMINA	ERS10460934	ERP135175	['8cc6b8bd-130a-4c76-a0b2-3197bafe5cc6','930268','ERP135175','ERX10653269','ERS10460934','SAMEA12854033','ena-EXPERIMENT-TAB-17-04-2023-19:57:14:458-6227','34307613','PRJEB50582','ena-RUN-TAB-17-04-2023-19:57:14:458-6228','G46139','ERR11245065']	2016	2023-07-27T09:57:00.000Z			GEO	Asia		sputum																								401	401500755	135628829	PRJEB50582									tuberculosis: unclassified		Mycobacterium tuberculosis
SAMN08795151	SRR6896344	WGS	SAN RAFFAELE	SRX3846094	Illumina MiSeq	PAIRED	RANDOM	GENOMIC	ILLUMINA	SRS3090400	SRP128089	['SRP128089','SAMN08795151','SRR6896344','8795151','IF00091948_WGS','IF00091948','IF00091948_S1.gatk.bam','SRS3090400','bp0','SRX3846094','428596','PRJNA428596']		2018-03-27T13:26:00.000Z							Homo sapiens	3	human																					493	493437084	306871383	PRJNA428596			99.62	682981	40	lineage4.3.2.1	Sensitive	['tree','diff','input','tbprofiler']	tuberculosis: unclassified		Mycobacterium tuberculosis
SAMEA3232154	ERR2515663	WGS	CTB/NICD	ERX2534871	Illumina MiSeq	PAIRED	RANDOM	GENOMIC	ILLUMINA	ERS2400262	ERP107968	['sample.7881','ERX2534871','ERS2400262','PRJEB25997','project.First_10k_genomes_study_set_5','ERP107968','ERR2515663','493035','experiment.7881','10125001','run.7881','SAMEA3232154']		2021-10-23T18:19:00.000Z			ZAF	Africa						S	S			S		R	S				S	R	S				S			583	583155489	336815991	PRJEB25997	Walker_2022		99.64	1474316	98	lineage4.1.1.3	RR-TB	['tbprofiler','CRyPTIC_CTB-NICD','diff','Walker_2022','tree','input','Napier_2020']	tuberculosis: human-adapted	L4.1.1.3	Mycobacterium tuberculosis
SAMN12562672	['SRR9953656','SRR9953661','SRR9953647']	Tn-Seq		['SRX6701978','SRX6701987','SRX6701973']	Illumina HiSeq 2500	PAIRED	PCR	OTHER	ILLUMINA	SRS5256910		['SRX6701973','48h_EMB+_3_1.fastq','SRX6701978','bp0','SRX6701987','SRR9953656','48h_EMB+_2_1.fastq','559896','SRP218146','48h_EMB+_2','SRS5256910','48h_EMB+_1','SAMN12562672','48h_EMB+','48h_EMB+_1_1.fastq','PRJNA559896','48h_EMB+_3','12562672','SRR9953647','SRR9953661']																																2113	2113370700	1237226796	PRJNA559896									NTM: avium complex		Mycobacterium avium subsp. hominissuis
SAMN31030405	SRR21732537	WGS	MDUPHL	SRX17728279	NextSeq 500	PAIRED	RANDOM	GENOMIC	ILLUMINA	SRS15257743	SRP399923	['AUSMDU00027164_S8_R1_001.fastq.gz','SRP399923','SRS15257743','SRR21732537','PRJNA857537','SAMN31030405','AUSMDU00027164','857537','31030405','SRX17728279']	2016	2022-09-27T23:40:00.000Z			AUS	Oceania	Victoria		Homo sapiens	3	human																					696	696161626	296345778	PRJNA857537			99.75	1712311	56	lineage4.8	Sensitive	['tree','diff','tbprofiler','input']	tuberculosis: unclassified		Mycobacterium tuberculosis
SAMEA112802158	ERR11068358	WGS	FZB	ERX10515288	NextSeq 2000	PAIRED		GENOMIC	ILLUMINA	ERS14809704	ERP010814	['33854214','ERS14809704','22004375','PRJEB9680','ena-EXPERIMENT-TAB-21-03-2023-12:28:22:815-127197','287903','ERP010814','SAMEA112802158','ERR11068358','ena-RUN-TAB-21-03-2023-12:28:22:815-127198','ena-STUDY-FZB-22-06-2015-17:16:39:392-292','ERX10515288']		2023-07-21T02:05:00.000Z																														544	544369762	182152412	PRJEB9680								input	tuberculosis: unclassified		Mycobacterium tuberculosis
SAMN41471802	SRR29096298	WGS	FIND, THE FOUNDATION FOR INNOVATIVE NEW DIAGNOSTICS	SRX24620272	Illumina HiSeq 2000	PAIRED	RANDOM	GENOMIC	ILLUMINA	SRS21357426	SRP507535	['PRJNA1109295','41471802','924644_FB26487C36F2','SRR29096298','SAMN41471802','SRS21357426','1109295','SRX24620272','924644_FB26487C36F2_R25981','SRP507535','1518533036413T-R25981_R1.fastq.gz']	2014	2024-05-21T10:11:00.000Z			ZAF	Africa			Homo sapiens	3	human																					354	354809834	155235213	PRJNA1109295								WHO_mutations_2023	tuberculosis: unclassified		Mycobacterium tuberculosis
SAMEA3558710	ERR1035177	WGS	LSHTM	ERX1113975	Illumina MiSeq	PAIRED		GENOMIC	ILLUMINA	ERS865859	ERP011639	['SAMEA3558710','297845','ena-EXPERIMENT-LSHTM-25-09-2015-14:04:49:459-602','mtb602','ena-RUN-LSHTM-25-09-2015-14:04:49:459-602','ERR1035177','ERP011639','ena-STUDY-LSHTM-18-08-2015-18:02:02:463-104','ERX1113975','ERS865859','PRJEB10385','4155006']		2015-12-10T04:34:00.000Z			PRT	Europe						R	S		S	S	S	R		R	R	S	S	R	R							1028	1028897706	700063041	PRJEB10385	Coll_2018		99.48	802713	18	lineage4.1.1.3	RR-TB	['Napier_2020','diff','input','Coll_2018','tbprofiler','tree']	tuberculosis: human-adapted	L4.1.1.3	Mycobacterium tuberculosis
SAMN04538433	SRR3223936	WGS	INSTITUTE OF TROPICAL MEDICINE	SRX1630481	Illumina MiSeq	PAIRED	RANDOM	GENOMIC	ILLUMINA	SRS1338071	SRP071736	['ITM_083865','4538433','SRR3223936','Mu_ITM083865_2008_paired.fq.gz','SRS1338071','SAMN04538433','PRJNA313185','SRX1630481','313185','SRP071736','ITM_083865_lib']	2008	2016-03-15T02:20:00.000Z	Buruli ulcer	6.974698 N 2.419704 E	BEN	Africa		skin	Homo sapiens	3	human																					561	561899733	350527241	PRJNA313185									NTM: unclassified		Mycobacterium ulcerans
SAMEA112802813	ERR11043095	WGS	FZB	ERX10489886	NextSeq 500	PAIRED		GENOMIC	ILLUMINA	ERS14810359	ERP010814	['ena-RUN-TAB-21-03-2023-10:23:42:505-77136','ERP010814','PRJEB9680','33854868','ERX10489886','287903','ena-EXPERIMENT-TAB-21-03-2023-10:23:42:505-77135','10384-03','ena-STUDY-FZB-22-06-2015-17:16:39:392-292','ERR11043095','ERS14810359','SAMEA112802813']		2023-07-20T18:43:00.000Z																														583	583713783	255509861	PRJEB9680								input	tuberculosis: unclassified		Mycobacterium tuberculosis
SAMN31551453	SRR22179511	WGS	RIVM	SRX18158182	Illumina HiSeq 2500	SINGLE	RANDOM	GENOMIC	ILLUMINA	SRS15658356	SRP406148	['SRX18158182','QC_2020_nr12_filt.fastq.gz','SRP406148','QC_2020_nr12','SRR22179511','QC_2020_nr12_filt','bp0','896516','SRS15658356','PRJNA896516','SAMN31551453','31551453']	2020	2022-11-04T14:38:00.000Z			NLD	Europe		As reported: EQA panel	Homo sapiens	3	human																					220	220432715	84336204	PRJNA896516									tuberculosis: unclassified		Mycobacterium tuberculosis
SAMN34627001	SRR24445404	AMPLICON	HARVARD TH CHAN SCHOOL OF PUBLIC HEALTH	SRX20232727	Illumina MiSeq	PAIRED	PCR	GENOMIC	ILLUMINA	SRS17567074	SRP436110	['DNA-230209FOR-386','bp0','SRP436110','34627001','SAMN34627001','SRR24445404','28718-SpleenGran1_S46_L001_R1_001.fastq.gz','SRS17567074','SRX20232727','PRJNA967652','967652','28718_CD8a_Spleen Gran 1']	2019	2023-05-05T11:03:00.000Z			USA	North America	Pittsburg	necropsy from spleen	Macaca fascicularis	3	crab-eating macaque																					22	22408937	16378746	PRJNA967652									tuberculosis: human-adapted	L4	Mycobacterium tuberculosis	Erdman
SAMN30547712	SRR21279334	WGS	SCHOOL OF PUBLIC HEALTH, FUDAN UNIVERSITY	SRX17288795	Illumina HiSeq 2500	PAIRED	RANDOM	GENOMIC	ILLUMINA	SRS14853324	SRP394436	['SRP394436','SAMN30547712','lzwG53C06','30547712','bp0','lzwG53C06_R1.fastq.gz','874331','SRS14853324','PRJNA874331','SRX17288795','SRR21279334']	2017	2022-08-28T11:53:00.000Z			CHN	Asia	Eastern China		Homo sapiens	3	human																					1693	1693224164	645495739	PRJNA874331			98.86	1817050	31	lineage2.2.1	Sensitive	['tbprofiler','input']	tuberculosis: unclassified		Mycobacterium tuberculosis
SAMN18117905	SRR13837700	WGS	UNIVERISTY OF ANTWERP	SRX10215821	Illumina HiSeq 2500	PAIRED		GENOMIC	ILLUMINA	SRS8360587	SRP308980	['ID130726005','STUDYCOV100-FASTA16-MCOV100-CONTMabs-CPER1-SEED130726005.R1.fastq.gz','706121','SRS8360587','COV100-FASTA16-MCOV100-CONTMabs-CPER1-SEED130726005','SAMN18117905','SRR13837700','bp0','PRJNA706121','SRP308980','SRX10215821','18117905']	2021	2021-03-03T03:53:00.000Z						simulated/in silico																								445	445606200	235426223	PRJNA706121								['laboratory_synthetic','input','denylist']	tuberculosis: human-adapted	L4	Mycobacterium tuberculosis	H37Rv
SAMN03648628	SRR2101381	WGS	UNIVERSITY OF OXFORD	SRX1096075	Illumina HiSeq 2500	PAIRED	RANDOM	GENOMIC	ILLUMINA	SRS990653	SRP061066	['SRR2101381','SRS990653','SRP061066','SRX1096075','1629cf2c-1113-4f8a-9e33-ce33b0d1e6d4','1629cf2c-1113-4f8a-9e33-ce33b0d1e6d4_R00000039_v3.bam','3648628','SAMN03648628','PRJNA282721','282721']		2015-07-15T03:48:00.000Z			ZAF	Africa						S	S			S		S	S	S			S	S	S				S			239	239292544	150678844	PRJNA282721	CRyPTIC_WHO2021_PMC7612554		99.14	799868	33	lineage4.3.2	Sensitive	['tbprofiler','Napier_2020','input','Walker_2022','Menardo_2018','diff','Menardo_2021']	tuberculosis: human-adapted	L4.3.2	Mycobacterium tuberculosis
SAMEA4823161	ERR3566286	WGS	WELLCOME SANGER INSTITUTE	ERX3564685	HiSeq X Ten	PAIRED	RANDOM	GENOMIC	ILLUMINA	ERS2643048	ERP024108	['cdfe4cb4-5db3-11e8-bf7f-3c4a9275d6c8','SC_RUN_26975_2#308','ERX3564685','512657','ERP024108','SAMEA4823161','ERS2643048','Mycobacteria_in_non_CF_bronchiectasis_patients-sc-4853','ERR3566286','SC_EXP_26975_2#308','PRJEB21813','12901477']		2019-10-05T10:42:00.000Z																														282	282338894	127094546	PRJEB21813									NTM: avium complex		Mycobacterium avium
SAMN31673924	SRR22250193	WGS	INSTITUTE OF CLINICAL PATHOLOGY AND MEDICAL RESEARCH	SRX18226725	NextSeq 500	PAIRED	RANDOM	GENOMIC	ILLUMINA	SRS15723073	SRP407089	['PRJNA899911','SRS15723073','SRR22250193','31673924','SRP407089','899911','20-002-0344_1.fastq.gz','SAMN31673924','20-002-0344','SRX18226725','bp0']	2020	2022-11-09T19:20:00.000Z			AUS	Oceania	NSW		Homo sapiens	3	human																					376	376521071	167185910	PRJNA899911			99.31	1943163	63	lineage1.1.2	Sensitive	['tbprofiler','diff','tree','input']	tuberculosis: unclassified		Mycobacterium tuberculosis
SAMN27519602	SRR18715175	WGS	NIH / NIAID	SRX14815357	NextSeq 500	PAIRED	RANDOM	GENOMIC	ILLUMINA	SRS12571894	SRP369525	['17210','TBPO-1550_lib40194_nextseq_nx0121_151bp.filtered_2nd.1.fastq.gz','SAMN27519602','27519602','PRJNA825524','825524','SRP369525','SRX14815357','SRS12571894','bp0','SRR18715175']	2020	2022-04-11T14:31:00.000Z		41.7151 N 44.8271 E	GEO	Asia	Tbilisi		Homo sapiens	3	human																					767	767621718	346751337	PRJNA825524								['TB_Portals','input']	tuberculosis: unclassified		Mycobacterium tuberculosis
SAMN09625686	SRR7496478	WGS	UNIVERSITY OF HAWAII AT MANOA	SRX4365991	Illumina MiSeq	PAIRED	RANDOM	GENOMIC	ILLUMINA	SRS3525403	SRP152720	['SRX4365991','SRP152720','SRS3525403','9625686','SRR7496478','90_20034','90_B22-3_20034_L001_R1_001.fastq.gz','480117','SAMN09625686','PRJNA480117']	2000	2018-07-08T14:54:00.000Z		21.326958 N 157.861630 W	USA	North America	Hawaii	sputum	Homo sapiens	3	human																					392	392516038	216407128	PRJNA480117			99.19	1813622	68	lineage1.2.1.2.1	Sensitive	['tbprofiler','input','tree','diff','Napier_2020','Menardo_2021']	tuberculosis: human-adapted	L1	Mycobacterium tuberculosis	Manila
SAMEA7560023	ERR4827587	WGS	IML GAUTING	ERX4697571	NextSeq 500	PAIRED	RANDOM	GENOMIC	ILLUMINA	ERS5316660	ERP124980	['ERX4697571','experiment.2161','ERR4827587','run.2161','ERP124980','22475588','SAMEA7560023','773307','sample.2161','PRJEB41239','ERS5316660','project.Central_Asia']		2021-11-12T02:50:00.000Z																														529	529342720	232111950	PRJEB41239			99.54	1616717	54	lineage2.2.1	MDR-TB	['input','tree','diff','CRyPTIC_Gauting_CentralAsia','tbprofiler']	tuberculosis: unclassified		Mycobacterium tuberculosis
SAMN26422450	SRR18217392	AMPLICON	RUTGERS NEW JERSEY MEDICAL SCHOOL	SRX14363826	Illumina MiSeq	SINGLE	RANDOM	SYNTHETIC	ILLUMINA	SRS12177150	SRP362391	['SRS12177150','BC-10X-D0-ND4','bp0','26422450','S24','24_S24_L001_R1_001.fastq','SAMN26422450','SRX14363826','SRR18217392','SRP362391','812682','PRJNA812682']	2020	2022-03-03T23:22:00.000Z			USA	North America	Newark, NJ	As reported: laboratory strain																								23	23799267	12427562	PRJNA812682									tuberculosis: unclassified		Mycobacterium tuberculosis
SAMN12389220	['SRR9851475','SRR9853201']	AMPLICON		['SRX6607705','SRX6606151']	['MinION','Illumina MiSeq']	['PAIRED','SINGLE']	PCR	GENOMIC	['OXFORD_NANOPORE','ILLUMINA']	SRS5170937		['SRS5170937','PRJNA557083','12389220','557083','110_ET.fastq','110_ET_S11_L001_R1_001.fastq.gz','SRX6607705','bp0','ET110','SRP216626','SRR9853201','SAMN12389220','SRX6606151','SRR9851475','Ethiopia_6']				7.57 N 39.7 E	ETH	Africa		sputum	Homo sapiens	3	human																					35	35545462	27752346	PRJNA557083									tuberculosis: unclassified		Mycobacterium tuberculosis
SAMN36849820	SRR25534308	WGS	SHANDONG PROVINCIAL HOSPITAL	SRX21263819	Illumina HiSeq 4000	PAIRED	RANDOM	GENOMIC	ILLUMINA	SRS18516895	SRP453313	['T56','36849820','SRP453313','SRS18516895','T56.IS300_Clean.1.fastq.gz','SRX21263819','1002108','bp0','SAMN36849820','PRJNA1002108','SRR25534308']	2016	2023-08-05T20:42:00.000Z		36.40 N 117.00 E	CHN	Asia	Shandong	As reported: phlegm	Homo sapiens	3	human																					1144	1144563600	492369190	PRJNA1002108			99.6	1856818	65	lineage4.5	Sensitive	['tree','tbprofiler','diff','input']	tuberculosis: human-adapted	L4	Mycobacterium tuberculosis	H37Rv
SAMEA13119726	['ERR8773923','ERR8773925']	WGS		['ERX8437306','ERX8437304']	Illumina HiSeq 2500	PAIRED		GENOMIC	ILLUMINA	ERS10723692		['863195','ERR8773925','ERP135588','ena-RUN-TAB-24-02-2022-09:00:19:208-91062','ena-EXPERIMENT-TAB-24-02-2022-09:00:19:209-91063','G04736','SAMEA13119726','ena-RUN-TAB-24-02-2022-09:00:19:209-91064','ERS10723692','ERR8773923','ena-EXPERIMENT-TAB-24-02-2022-09:00:19:208-91061','ERX8437304','30046236','PRJEB50999','ERX8437306','e85ebed1-8b4e-426c-a0a5-d56f438d6aa3']					GEO	Asia			Homo sapiens	3	human																					1250	1250783192	649906202	PRJEB50999			99.55	3173133	70	lineage4.3.3	Sensitive	['diff','input','tbprofiler','tree']	tuberculosis: unclassified		Mycobacterium tuberculosis
SAMN08906494	SRR7236315	WGS	USDA-NVSL-DBL	SRX4142522	Illumina MiSeq	PAIRED	RANDOM PCR	GENOMIC	ILLUMINA	SRS3356315	SRP149365	['SRX4142522','8906494','10-0169FM_S5_L001_R2_001.fastq.gz','SAMN08906494','10-0169FM','PRJNA449507','449507','SRR7236315','SRP149365','SRS3356315']		2018-05-30T23:34:00.000Z			MEX	North America	Baja California		Bos taurus	3	domestic cattle																					671	671046059	466951816	PRJNA449507			99.29	497011	23	La1.8.1	Other	['input','tbprofiler','tree','diff']	tuberculosis: animal-adapted	La1	Mycobacterium bovis
SAMEA1117605	ERR2512424	WGS	PHE	ERX2531634	Illumina HiSeq 2500	PAIRED	RANDOM	GENOMIC	ILLUMINA	ERS2397014	ERP107961	['experiment.3956','run.3956','ERP107961','ERR2512424','sample.3956','PRJEB25991','ERS2397014','ERX2531634','project.First_10k_genomes_study_set_4','10121551','493034','SAMEA1117605']		2021-10-23T15:03:00.000Z			GBR	Europe	England									S		S					S	S								632	632312500	332277055	PRJEB25991	Walker_2022		99.83	1842075	63	lineage4.3.4.2	Sensitive	['input','tbprofiler','CRyPTIC_PHE','Walker_2022','Napier_2020','diff','tree']	tuberculosis: human-adapted	L4.3.4.2	Mycobacterium tuberculosis
SAMEA1707244	ERR229923	WGS	SC	ERX204474	Illumina HiSeq 2000	PAIRED	RANDOM	GENOMIC	ILLUMINA	ERS181472	ERP000192	['ERS181472','SC_RUN_8939_3#9','Variation discovery in Russian TB isolates-sc-2010-04-20','SC_EXP_8939_3#9','ERP000192','203970','Variation discovery in Russian TB isolates-sc-2010','PRJEB2138','ERX204474','ERR229923','1922730','SAMEA1707244','2338S-sc-2012-10-11T13:39:04Z-1494242']	2010	2013-02-19T02:44:00.000Z			RUS	Europe	Samara		Homo sapiens	3	human	S	S			R		R		S				R	S				S			449	449494200	216181113	PRJEB2138	CRyPTIC_WHO2021_PMC7612554		99.53	1783783	41	lineage2.2.1	MDR-TB	['tbprofiler','tree','Menardo_2018','Napier_2020','diff','input','Walker_2022']	tuberculosis: human-adapted	L2.2.1	Mycobacterium tuberculosis
SAMEA11934253	ERR7737791	WGS	INSTITUTE OF TROPICAL MEDICINE ANTWERP	ERX7306073	Illumina HiSeq 2500	PAIRED	RANDOM	GENOMIC	ILLUMINA	ERS9581412	ERP133916	['ERP133916','SAMEA11934253','ena-RUN-TAB-16-12-2021-11:32:26:273-19007','794693','ERR7737791','24684541','ena-EXPERIMENT-TAB-16-12-2021-11:32:26:273-19006','ITM2014-02528','6c4e9598-cb36-4fad-abc8-a686b6ac3705','ERS9581412','PRJEB49409','ERX7306073']	2014	2022-07-21T00:20:00.000Z			VNM	Asia		sputum	Homo sapiens	3	human																					452	452646660	180209692	PRJEB49409			99.62	1788986	61	lineage2.2.1.1	MDR-TB	['input','tree','diff','tbprofiler']	tuberculosis: unclassified		Mycobacterium tuberculosis
SAMEA112806174	ERR11082475	WGS	FZB	ERX10529844	NextSeq 500	PAIRED		GENOMIC	ILLUMINA	ERS14813720	ERP010814	['ena-EXPERIMENT-TAB-22-03-2023-09:39:46:386-143266','33894269','ena-RUN-TAB-22-03-2023-09:39:46:386-143267','ERP010814','ERX10529844','PRJEB9680','ERR11082475','7835-00','287903','SAMEA112806174','ena-STUDY-FZB-22-06-2015-17:16:39:392-292','ERS14813720']		2023-07-21T05:50:00.000Z																														1148	1148951500	534657230	PRJEB9680			99.43	1515603	49	lineage2.2.1	MDR-TB	['diff','input','tbprofiler','tree']	tuberculosis: unclassified		Mycobacterium tuberculosis
SAMEA1119224	ERR2514043	WGS	PHE	ERX2533253	Illumina MiSeq	PAIRED	RANDOM	GENOMIC	ILLUMINA	ERS2398633	ERP107961	['493034','run.5961','experiment.5961','ERP107961','ERS2398633','SAMEA1119224','PRJEB25991','ERR2514043','sample.5961','project.First_10k_genomes_study_set_4','ERX2533253','10123170']		2021-10-23T16:11:00.000Z			GBR	Europe	England									S		S					S	S								541	541822149	333778778	PRJEB25991	Walker_2022		99.42	1581497	53	lineage3	Sensitive	['tbprofiler','Walker_2022','tree','Napier_2020','CRyPTIC_PHE','diff','input']	tuberculosis: human-adapted	L3	Mycobacterium tuberculosis
SAMEA3271669	ERR2515910	WGS	CTB/NICD	ERX2535118	Illumina MiSeq	PAIRED	RANDOM	GENOMIC	ILLUMINA	ERS2400509	ERP107968	['sample.8128','493035','ERS2400509','ERX2535118','PRJEB25997','ERR2515910','experiment.8128','SAMEA3271669','ERP107968','project.First_10k_genomes_study_set_5','10125248','run.8128']		2021-10-23T19:12:00.000Z			ZAF	Africa						R	R			R			R					R					S			589	589446297	363542092	PRJEB25997	Walker_2022		99.67	1146345	72	lineage2.2.1	Pre-XDR-TB	['tbprofiler','CRyPTIC_CTB-NICD','Nimmo_2024','diff','input','Napier_2020','tree','Walker_2022']	tuberculosis: human-adapted	L2.2.1	Mycobacterium tuberculosis
SAMEA115741328	ERR13266734	WGS	UNIVERSITY OF OXFORD, NUFFIELD DEPARTMENT OF MEDIC	ERX12637160	NextSeq 500	PAIRED	RANDOM PCR	GENOMIC	ILLUMINA	ERS20251071	ERP161058	['PRJEB76547','SAMEA115741328','b28b5ff0-515d-42d2-bc0f-19e45ec26bb9','ERP161058','1124794','a6dfab5c0c4b','ERR13266734','webin-reads-a6dfab5c0c4b','ERS20251071','ERX12637160','41869264']	2020	2024-08-09T03:33:00.000Z			IND	Asia																										755	755148600	311253756	PRJEB76547								CRyPTIC_2024	tuberculosis: unclassified		Mycobacterium tuberculosis
SAMEA1688541	ERR216926	WGS	SC	ERX191591	Illumina HiSeq 2000	PAIRED	RANDOM	GENOMIC	ILLUMINA	ERS156664	ERP001072	['7006797-sc-2012-07-19T15:36:30Z-1451513','1884414','SAMEA1688541','Karonga_Prevention_Study__KPS____whole_genome_sequ','PRJEB2794','ERR216926','204548','SC_EXP_8668_1#28','Karonga_Prevention_Study__KPS____whole_genome_sequencing_in_a_whole_population-sc-2011-12-13T10:33:26Z-2066','ERP001072','ERS156664','ERX191591','SC_RUN_8668_1#28']	2006	2013-01-23T14:27:00.000Z			MWI	Africa	Karonga		Homo sapiens	3	human							S						S								362	362149200	158113125	PRJEB2794	Coll_2018		99.62	1828779	39	lineage4.3.4.2.1	Sensitive	['Menardo_2021','Coll_2018','tree','tbprofiler','diff','Karonga_Prevention_Study','Menardo_2018','input','Napier_2020']	tuberculosis: human-adapted	L4.3.4.2.1	Mycobacterium tuberculosis
SAMN30957938	SRR21700805	WGS	CENTRE FOR TUBERCULOSIS CONTROL OF GUANGDONG PROVINCE	SRX17698483	Illumina NovaSeq 6000	PAIRED	RANDOM	GENOMIC	ILLUMINA	SRS15229219	SRP399499	['SRX17698483','D20002423a.realigned.bam','SRS15229219','PRJNA883019','SAMN30957938','D20002423a','SRR21700805','bp0','SRP399499','GDTB-8','883019','30957938']	2016	2022-09-25T13:14:00.000Z		23.08 N 113.14 E	CHN	Asia	Guangdong		Homo sapiens	3	human																					1367	1367802764	110504896	PRJNA883019			99.98	1852224	63	lineage4.9	RR-TB	['tree','input','tbprofiler','diff']	tuberculosis: human-adapted	L4	Mycobacterium tuberculosis	H37Rv
SAMN16377146	SRR12776838	OTHER	HARVARD T.H. CHAN SCHOOL OF PUBLIC HEALTH	SRX9246725	Illumina MiSeq	PAIRED	other	GENOMIC	ILLUMINA	SRS7479379	SRP286443	['667510','SAMN16377146','SRX9246725','WT_dnaA_150nM_1ug_IDAPseq','WT_150_1','16377146','bp0','WT-1-150_S9_L001_R1_001.fastq.gz','SRS7479379','PRJNA667510','SRP286443','SRR12776838']	2019	2020-10-05T18:21:00.000Z			USA	North America	Boston		Homo sapiens	3	human																					227	227683461	95889657	PRJNA667510									tuberculosis: human-adapted	L4	Mycobacterium tuberculosis	H37Rv
SAMEA10030099	ERR7911415	WGS	FZB	ERX7478812	NextSeq 500	PAIRED		GENOMIC	ILLUMINA	ERS7708307	ERP132622	['ena-RUN-FZB-05-01-2022-10:45:57:319-573','PRJEB48275','ERP132622','794636','SAMEA10030099','ena-STUDY-FZB-22-10-2021-10:26:06:450-343','ena-EXPERIMENT-FZB-05-01-2022-10:45:57:319-573','24682067','ERS7708307','F-066S113','ERX7478812','ERR7911415']		2022-07-20T01:12:00.000Z			GEO	Asia						S	S					R	S	S			R	R					S			847	847636100	351755218	PRJEB48275	Finci_2022		99.66	1731133	59	lineage2.2.1	Pre-XDR-TB	['diff','tree','input','tbprofiler','Finci_2022']	tuberculosis: human-adapted	L2.2.1	Mycobacterium tuberculosis
SAMN41148869	SRR28860181	WGS	WADSWORTH CENTER	SRX24419981	NextSeq 500	PAIRED	RANDOM	GENOMIC	ILLUMINA	SRS21175444	SRP338930	['PRJNA766641','SAMN41148869','SRR28860181','IDR2300070155-01-01','766641','SRS21175444','IDR2300070155-01-01.R1.fastq.gz','41148869','SRP338930','SRX24419981']	2023	2024-05-01T11:30:00.000Z			USA	North America	New York state		Homo sapiens	3	human																					370	370167624	162554002	PRJNA766641			99.74	1625714	55	lineage4.4.1.1	Sensitive	['tree','tbprofiler','input','diff']	tuberculosis: unclassified		Mycobacterium tuberculosis
SAMEA2340948	ERR502538	WGS	SC	ERX467895	Illumina HiSeq 2000	PAIRED	RANDOM	GENOMIC	ILLUMINA	ERS398619	ERP004216	['TBNM1132-sc-1837745','2776482','ERR502538','PRJEB4884','239555','SC_RUN_12290_1#75','Genomics_of_Mycobacterium_africanum_on_the_global_and_local_scale-sc-2013-10-29T16:00:38Z-2837','ERX467895','SC_EXP_12290_1#75','ERS398619','SAMEA2340948','ERP004216']		2014-06-10T21:29:00.000Z																														511	511226200	254594928	PRJEB4884			97.96	1409170	32	La1.6	Other	['tbprofiler','diff','tree','Menardo_2018','Brites_2018','input']	tuberculosis: human-adapted		Mycobacterium africanum
SAMN09425758	SRR7517808	WGS	SWISS TROPICAL AND PUBLIC HEALTH INSTITUTE	SRX4387712	Illumina HiSeq 2500	PAIRED	RANDOM	GENOMIC	ILLUMINA	SRS3544226	SRP153329	['SRP153329','SRX4387712','BSSE_QGF_57403','G08816','BSSE_QGF_57403_CAJCMANXX_8_G08816_TAAGGCGA_ACTGCATA_S4_L008_R2_001.fastq.gz','SRR7517808','SAMN09425758','9425758','SRS3544226','454477','PRJNA454477']		2018-07-13T08:21:00.000Z			CIV	Africa		sputum	Homo sapiens	3	human																					260	260525460	117845685	PRJNA454477			99.43	1982852	43	lineage4.1.3	MDR-TB	['tree','tbprofiler','diff','input']	tuberculosis: unclassified		Mycobacterium tuberculosis
SAMN02584641	['SRR1168977','SRR1166117']	WGS		['SRX470539','SRX468440']	Illumina HiSeq 2000	PAIRED	RANDOM	GENOMIC	ILLUMINA	SRS555864		['2804165.WR39927.Pond-320779.C36M8ACXX140131.P','SRP037427','SAMN02584641','PRJNA220218','SRX470539','2804165.WR39927.Pond-320779.C38PYACXX140203.P','PRJNA234604','SRR1168977','2584641','SRR1166117','SRX468440','SRS555864','MD15226','234604','C36M8ACXX140131.8.Illumina_P5-Zaped_P7-Dizax.bam','C38PYACXX140203.6.Illumina_P5-Zaped_P7-Dizax.bam']					MDA	Europe	Chisinau		Homo sapiens	3	human																					670	671325992	315496491	PRJNA234604			99.37	5598882	123	lineage4.2.1	MDR-TB	['tree','diff','input','tbprofiler','Menardo_2018','Napier_2020']	tuberculosis: human-adapted	L4.2.1	Mycobacterium tuberculosis
SAMN27519853	SRR18714929	WGS	NIH / NIAID	SRX14815604	NextSeq 500	PAIRED	RANDOM	GENOMIC	ILLUMINA	SRS12572141	SRP369525	['bp0','PRJNA825524','27519853','UKR-356_lib40792_nextseq_n0314_151bp.filtered_2nd.1.fastq.gz','SRR18714929','SRP369525','SRX14815604','SAMN27519853','825524','19539','SRS12572141']	2020	2022-04-11T14:30:00.000Z		47.8388 N 35.1396 E	UKR	Europe	Zaporizhzhia	sputum	Homo sapiens	3	human																					499	499434692	225636995	PRJNA825524			99.56	1460426	48	lineage4.1	MDR-TB	['tree','TB_Portals','input','tbprofiler','diff']	tuberculosis: unclassified		Mycobacterium tuberculosis
SAMEA3268271	ERR2515875	WGS	CTB/NICD	ERX2535083	Illumina MiSeq	PAIRED	RANDOM	GENOMIC	ILLUMINA	ERS2400474	ERP107968	['493035','10125213','experiment.8093','ERX2535083','PRJEB25997','ERR2515875','project.First_10k_genomes_study_set_5','SAMEA3268271','sample.8093','ERS2400474','ERP107968','run.8093']		2022-07-23T23:21:00.000Z			ZAF	Africa						S	S			S		S	S				S	S	S				S			369	369777886	236048256	PRJEB25997	Walker_2022		99.22	960954	47	lineage4.3.2.1	Sensitive	['diff','tbprofiler','Napier_2020','CRyPTIC_CTB-NICD','tree','Walker_2022','input']	tuberculosis: human-adapted	L4.3.2.1	Mycobacterium tuberculosis
SAMEA6875104	ERR4195497	WGS	Instituto_de_Biomedicina_de_Valencia	ERX4156330	Illumina MiSeq	PAIRED	RANDOM	GENOMIC	ILLUMINA	ERS4602665	ERP122165	['28874303','ERR4195497','ERX4156330','G1799','mtb_valencia_isolates','846033','PRJEB38719','SAMEA6875104','ERS4602665','ERP122165']	2016	2022-06-11T04:50:00.000Z			ESP	Europe	Valencia					S					S															876	876899868	537892184	PRJEB38719		No	99.61	1684554	99	lineage4.3.3	Sensitive	['tree','input','TGU','tbprofiler','Cancino-Muñoz_2022','diff']	tuberculosis: human-adapted	L4.3.3	Mycobacterium tuberculosis
SAMD00142431	DRR188475	WGS	RIT_JATA	DRX178940	Illumina MiSeq	PAIRED	other	GENOMIC	ILLUMINA	DRS200976	DRP007602	['SAMD00142431','DRS200976','DRP007602','20795309','DRR188475','PRJDB7494','754720','DRX178940']	2017	2021-08-14T17:10:00.000Z			JPN	Asia	Hokkaido-Tohoku		Homo sapiens	3	human																					621	621409002	384495505	PRJDB7494			99.59	1418363	94	lineage2.2.1	Sensitive	['tbprofiler','tree','input','diff']	tuberculosis: unclassified		Mycobacterium tuberculosis
SAMEA1061577	ERR2497878	AMPLICON	INSTITUTO DE BIOMEDICINA DE VALENCIA	ERX2517121	Illumina MiSeq	PAIRED	size fractionation	GENOMIC	ILLUMINA	ERS2367045	ERP107854	['ERX2517121','PRJEB25887','ena-RUN-Instituto de Biomedicina de Valencia-05-04-2018-17:15:09:217-11','SAMEA1061577','529827','ERR2497878','ena-EXPERIMENT-Instituto de Biomedicina de Valencia-05-04-2018-17:15:09:217-11','G516C2_amp','ERS2367045','ERP107854','9561283','ena-STUDY-Instituto de Biomedicina de Valencia-05-04-2018-17:15:18:975-1658']		2019-03-31T02:59:00.000Z																														77	77546154	44180140	PRJEB25887									tuberculosis: unclassified		Mycobacterium tuberculosis
SAMN17019904	SRR13232662	WGS	NIH / NIAID	SRX9664675	Illumina MiSeq	PAIRED	RANDOM	GENOMIC	ILLUMINA	SRS7863169	SRP297425	['SAMN17019904','SRS7863169','PRJNA683067','7066','bp0','683067','SRR13232662','SRX9664675','17019904','TBPO-373_lib29556_nextseq_n0254_151bp_R1.fastq.gz','SRP297425']	2016-10	2020-12-09T13:47:00.000Z		53.9006 N 27.5590 E	BLR	Europe	Minsk	sputum	Homo sapiens	3	human																					527	527055075	225709910	PRJNA683067			99.47	1663505	57	lineage2.2.1	Pre-XDR-TB	['input','tbprofiler','diff','tree']	tuberculosis: unclassified		Mycobacterium tuberculosis
SAMN16069788	SRR12599269	WGS	SICHUAN UNIVERSITY	SRX9083303	Illumina HiSeq 2000	PAIRED	RANDOM	GENOMIC	ILLUMINA	SRS7329869	SRP076535	['16069788','SAMN16069788','SRS7329869','SRR12599269','SRP076535','323639','SRX9083303','PRJNA323639','K283_R1.fastq.gz','AUS_K283']	1996	2020-09-05T22:09:00.000Z			AUS	Oceania	Victoria																									817	817219054	362174799	PRJNA323639									NTM: unclassified		Mycobacterium kansasi
SAMN21616666	SRR16058550	WGS	PUBLIC HEALTH ONTARIO	SRX12345312	Illumina MiSeq	PAIRED	RANDOM	GENOMIC	ILLUMINA	SRS10317693	SRP338617	['2019-199_R1.fastq.gz','766079','2019-199','PRJNA766079','SRX12345312','21616666','SRP338617','SAMN21616666','bp0','SRR16058550','SRS10317693']	2019	2021-09-24T21:57:00.000Z			CAN	North America	Ontario		Homo sapiens	3	human					S		S					S	S								511	511305762	316956772	PRJNA766079	CRyPTIC_WHO2021_PMC7612554							['input','Walker_2022']	tuberculosis: unclassified		Mycobacterium tuberculosis
SAMEA8719180	ERR8976057	WGS	CTB/NICD	ERX5544283	Illumina NovaSeq 6000	PAIRED	RANDOM	GENOMIC	ILLUMINA	ERS6403624	ERP128647	['experiment.29615','PRJEB44577','ERX5544283','sample.29615','26340148','ERP128647','ERR8976057','SAMEA8719180','run.29615.1','773351','project.Wellcome_clinical_isolates_site10','ERS6403624']		2022-03-15T07:52:00.000Z			ZAF	Africa						R				R	R	R	R	R				R		S	R	S	R	S	R	748	748616928	246519041	PRJEB44577	CRyPTIC_reuse_table		99.5	1829831	63	lineage2.2.2	Pre-XDR-TB	['CRyPTIC_reuse_table','input','tree','diff','CRyPTIC_CTB-NICD','tbprofiler']	tuberculosis: unclassified		Mycobacterium tuberculosis
SAMEA9070782	ERR6361990	WGS	Swiss-TPH	ERX5627990	Illumina NovaSeq 6000	SINGLE	RANDOM	GENOMIC	ILLUMINA	ERS6799089	ERP129488	['20453756','ERX5627990','ERP129488','WGS RR-TB Khayelitsha','ERR6361990','ERS6799089','G45165_1','PRJEB45389','737713','SAMEA9070782']		2021-10-13T17:44:00.000Z			ZAF	Africa																										354	354535957	107238043	PRJEB45389								R-RR_HIVcoinf_ZAF	tuberculosis: unclassified		Mycobacterium tuberculosis
SAMEA1877223	ERR234104	WGS	CSISP	ERX208609	Illumina HiSeq 2000	PAIRED	RANDOM	GENOMIC	ILLUMINA	ERS218155	ERP001731	['L2_19-6','PRJEB3223','ena-EXPERIMENT-CSISP-28-02-2013-15:18:14:155-8','ERR234104','MTBC global diversity','SAMEA1877223','ERP001731','ERX208609','ERS218155','2116744','204863','ena-RUN-CSISP-28-02-2013-15:18:14:155-8']		2013-05-02T20:40:00.000Z																														139	139555490	81941621	PRJEB3223								['Menardo_2021','ref_set_CSISP','Brites_2018','input']	tuberculosis: human-adapted	L2	Mycobacterium tuberculosis
SAMN06579002	SRR5341420	WGS	INSTITUTE OF BIOINFORMATICS	SRX2638113	Illumina HiSeq 2500	PAIRED	RANDOM	GENOMIC	ILLUMINA	SRS2046135	SRP101836	['bp0','SAMN06579002','LIB26104','JAL_IOB_52','PRJNA379070','SRP101836','SRS2046135','SRR5341420','6579002','SRX2638113','JAL_IOB_52_R1.fastq.gz','379070']	2014	2017-03-14T16:55:00.000Z		26.8467 N 80.9462 E	IND	Asia	Uttar Pradesh	sputum	Homo sapiens	3	human																					492	492047600	340264202	PRJNA379070			98.64	1349687	31	lineage1.1.2	MDR-TB	['diff','input','tree','tbprofiler','Menardo_2021']	tuberculosis: human-adapted	L1.1.2	Mycobacterium tuberculosis
SAMN43780104	SRR30673626	WGS	FIND, THE FOUNDATION FOR INNOVATIVE NEW DIAGNOSTICS	SRX26092007	NextSeq 500	PAIRED	RANDOM	GENOMIC	ILLUMINA	SRS22658324	SRP532857	['PRJNA1160005','1160005','SRX26092007','SRP532857','TB038040240','SRR30673626','SRS22658324','TB038040240_R1.fastq.gz','SAMN43780104','WGS-TB038040240','43780104']	2022	2024-09-16T05:01:00.000Z			GEO	Asia		sputum	Homo sapiens	3	human																					817	817270303	373868606	PRJNA1160005									tuberculosis: unclassified		Mycobacterium tuberculosis
SAMN40473623	SRR28357665	WGS	TXDSHS	SRX23962887	Illumina MiSeq	PAIRED	RANDOM	GENOMIC	ILLUMINA	SRS20762602	SRP491750	['SRS20762602','TX-DSHS-MTB-2400022','SRX23962887','SAMN40473623','bp0','SRR28357665','SRP491750','TX-DSHS-MTB-2400022-TX-M08451-240307_S12_L001_R1_001.fastq.gz','1080563','PRJNA1080563','40473623']	2024	2024-03-15T15:34:00.000Z			USA	North America		sputum	Homo sapiens	3	human																					615	615445839	332311623	PRJNA1080563			99.38	1682088	75	lineage2.2.1	Sensitive	['tree','diff','tbprofiler','input']	tuberculosis: unclassified		Mycobacterium tuberculosis
SAMN14971095	SRR12355230	AMPLICON	GENOSCREEN	SRX8854351	Illumina MiSeq	PAIRED	PCR	GENOMIC	ILLUMINA	SRS7116025	SRP274381	['TDR-0200_deeplex_S30_L001_R1_001.fastq.gz','SAMN14971095','14971095','SRP274381','PRJNA649788','Deeplex189','SRX8854351','SRR12355230','649788','TDR-0200','bp0','SRS7116025']		2020-07-30T16:47:00.000Z							Homo sapiens	3	human																					98	98603082	58365828	PRJNA649788									tuberculosis: unclassified		Mycobacterium tuberculosis
SAMN14344311	SRR11565052	AMPLICON	RUTGERS UNIVERSITY NEWARK	SRX8134225	Illumina MiSeq	PAIRED	PCR	GENOMIC	ILLUMINA	SRS6497663	SRP256991	['2492-DA-1116','SAMN14344311','SRR11565052','14344311','SRS6497663','608715','PRJNA608715','SRP256991','2492-DA-1116_S62_L001_R1_001.fastq','SRX8134225']		2020-04-17T19:31:00.000Z			KEN	Africa		sputum	Homo sapiens	3	human																					19	19605538	11523635	PRJNA608715									tuberculosis: unclassified		Mycobacterium tuberculosis
SAMN43779911	SRR30673259	WGS	FIND, THE FOUNDATION FOR INNOVATIVE NEW DIAGNOSTICS	SRX26091702	NextSeq 500	PAIRED	RANDOM	GENOMIC	ILLUMINA	SRS22658020	SRP532857	['SRX26091702','WGS-TB038040047','SRS22658020','SRR30673259','TB038040047','43779911','SRP532857','TB038040047_R1.fastq.gz','1160005','PRJNA1160005','SAMN43779911']	2021	2024-09-16T04:54:00.000Z			GEO	Asia		sputum	Homo sapiens	3	human																					511	511988305	218413664	PRJNA1160005									tuberculosis: unclassified		Mycobacterium tuberculosis
SAMEA7129242	ERR4407470	WGS	IHU - MEDITERRANEE INFECTION	ERX4359618	Illumina MiSeq	PAIRED	PCR	GENOMIC	ILLUMINA	ERS4889742	ERP123265	['ERS4889742','ena-STUDY-IHU - Mediterranee Infection-04-08-2020-15:42:33:190-2206','ERR4407470','CSURP7224','SAMEA7129242','15765141','ena-RUN-IHU - Mediterranee Infection-05-08-2020-10:45:25:496-25','ena-EXPERIMENT-IHU - Mediterranee Infection-05-08-2020-10:45:25:496-25','ERX4359618','PRJEB39715','ERP123265','656030']		2020-09-04T00:10:00.000Z							Homo sapiens	3	human																					66	66745358	41436691	PRJEB39715								input	tuberculosis: unclassified		Mycobacterium tuberculosis
SAMN08629253	SRR6797475	WGS	SAN RAFFAELE	SRX3756222	Illumina HiSeq 2500	PAIRED	RANDOM	GENOMIC	ILLUMINA	SRS3011913	SRP128089	['bp0','428596','8629253','SRX3756222','132680','PRJNA428596','SRS3011913','SAMN08629253','SRR6797475','132680_210916_BGD_210916_100.gatk.bam','SRP128089','132680_WGS']		2018-03-02T06:25:00.000Z			BGD	Asia			Homo sapiens	3	human					S		S	S	S				S	R				S			331	331320198	162739679	PRJNA428596	CRyPTIC_WHO2021_PMC7612554		99.4	2355258	49	lineage3.1	Other	['Walker_2022','tree','tbprofiler','Menardo_2021','diff','input']	tuberculosis: human-adapted	L3	Mycobacterium tuberculosis
SAMEA7524834	ERR4796378	WGS	FOUNDATION FOR MEDICAL RESEARCH INDIA	ERX4665792	NextSeq 500	PAIRED	RANDOM	GENOMIC	ILLUMINA	ERS5281309	ERP124850	['ERP124850','SAMEA7524834','ERS5281309','773292','ERX4665792','PRJEB41116','ERR4796378','sample.1103','project.Mumbai','22458399','experiment.1103','run.1103']		2021-11-09T21:50:00.000Z			IND	Asia	Mumbai					R	R			R	S	R	R	R				R		S	S	S	R	S	R	432	432721304	169349343	PRJEB41116	['Walker_2022','CRyPTIC_reuse_table']		99.44	1653965	47	lineage2.2.1	Pre-XDR-TB	['CRyPTIC_IND','CRyPTIC_reuse_table','Walker_2022','tree','tbprofiler','diff','input']	tuberculosis: unclassified		Mycobacterium tuberculosis
SAMEA7156403	['ERR5863745','ERR5863744']	WGS		['ERX5509540','ERX5509539']	Illumina HiSeq 2500	PAIRED		GENOMIC	ILLUMINA	ERS4916866		['19060754','ERP123095','ena-EXPERIMENT-Swiss Tropical and Public Health Institute-03-05-2021-19:33:15:105-208','ena-RUN-Swiss Tropical and Public Health Institute-03-05-2021-19:33:15:105-209','ERS4916866','SAMEA7156403','ERR5863745','PRJEB39561','674180','ena-EXPERIMENT-Swiss Tropical and Public Health Institute-03-05-2021-19:33:15:105-209','ena-RUN-Swiss Tropical and Public Health Institute-03-05-2021-19:33:15:105-208','SRS8942254','G07650','ena-STUDY-Swiss Tropical and Public Health Institute-27-07-2020-11:23:30:592-1894','ERR5863744','ERX5509539','ERX5509540']					GEO	Asia																										597	597233034	316164202	PRJEB39561								['R-MDR_GEO','input']	tuberculosis: unclassified		Mycobacterium tuberculosis
SAMN37210332	SRR25827812	WGS	HAYSTACKANALYTICS PVT. LTD.	SRX21549221	NextSeq 550	PAIRED	PCR	GENOMIC	ILLUMINA	SRS18757221	SRP457772	['SRS18757221','HAPL_351','37210332','PRJNA1011210','1011210','SAMN37210332','SRP457772','HAPL_351_R1.fastq.gz','SRX21549221','SRR25827812','bp0']		2023-08-31T12:29:00.000Z		20.5937 N 78.9629 E	IND	Asia		sputum	Homo sapiens	3	human																					915	915591380	422691655	PRJNA1011210								['input','denylist']	tuberculosis: unclassified		Mycobacterium tuberculosis
SAMEA7984781	ERR5262847	WGS	UNIVERSITY HOSPITAL CENTER AND UNIVERSITY OF LAUSA	ERX5053289	Illumina MiSeq	PAIRED	RANDOM	GENOMIC	ILLUMINA	ERS5672064	ERP111115	['518855','17865292','webin-reads-MK30','ena-STUDY-CHUV-UNIL-01-10-2018-08:59:43:411-804','ERS5672064','ERR5262847','SAMEA7984781','ERX5053289','MK30','ERP111115','PRJEB28857']	2012	2021-04-02T19:44:00.000Z			CHE	Europe		As reported: Bronchial aspiration	Homo sapiens	3	human																					1596	1596953045	1018260588	PRJEB28857									NTM: unclassified		Mycobacterium kansasi
SAMEA8616348	ERR5979809	WGS	FZB	ERX5619595	NextSeq 500	PAIRED		GENOMIC	ILLUMINA	ERS6300955	ERP128579	['ERP128579','LSF-192','20609704','ena-STUDY-FZB-25-04-2021-08:07:37:001-1206','751334','ERR5979809','ERX5619595','ERS6300955','PRJEB44524','ena-EXPERIMENT-FZB-27-05-2021-16:09:55:567-269','ena-RUN-FZB-27-05-2021-16:09:55:567-269','SAMEA8616348']		2021-11-22T16:11:00.000Z																														556	556976067	251534841	PRJEB44524			97.52	1624433	54	lineage4.9	Sensitive	['tree','tbprofiler','input','diff']	MTBC		Mycobacterium tuberculosis complex sp.
SAMEA14214066	ERR9657180	WGS	IRISH MYCOBACTERIA REFERENCE LABORATORY (IMRL)	ERX9206612	Illumina MiSeq	PAIRED		GENOMIC	ILLUMINA	ERS11816874	ERP125870	['SAMEA14214066','ERX9206612','ERP125870','ena-RUN-TAB-27-04-2022-14:18:09:309-11106','ena-STUDY-Irish Mycobacteria Reference Laboratory (IMRL)-15-12-2020-14:28:26:156-82','729333','27933903','PRJEB42011','ERR9657180','ena-EXPERIMENT-TAB-27-04-2022-14:18:09:309-11105','ERS11816874','14IE60']	2014	2022-05-17T11:02:00.000Z			IRL	Europe			Homo sapiens	3	human																					720	720162478	462934302	PRJEB42011			99.59	1249450	70	lineage3.1.2	Sensitive	['tbprofiler','input','tree','diff']	tuberculosis: unclassified		Mycobacterium tuberculosis
SAMN15180407	SRR11972193	WGS	UNIVERSITY OF OTAGO	SRX8516181	Illumina MiSeq	PAIRED	RANDOM	GENOMIC	ILLUMINA	SRS6813837	SRP266712	['15180407','SRX8516181','SRS6813837','M231_R1.fastq.gz','PRJNA638161','SRP266712','638161','SRR11972193','SAMN15180407','M231']		2020-06-10T04:49:00.000Z		16.8409 N 96.1735 E	MMR	Asia	Yangon	sputum	Homo sapiens	3	human																					84	84763201	53861552	PRJNA638161			99.2	145233	8	lineage2.2.1	Sensitive	['tbprofiler','input']	tuberculosis: unclassified		Mycobacterium tuberculosis
SAMEA115751367	ERR13292247	WGS	UNIVERSITY OF OXFORD, NUFFIELD DEPARTMENT OF MEDIC	ERX12662733	Illumina MiSeq	PAIRED	RANDOM PCR	GENOMIC	ILLUMINA	ERS20267654	ERP161058	['SAMEA115751367','ERP161058','1124794','c961191dec1c','ERR13292247','b28b5ff0-515d-42d2-bc0f-19e45ec26bb9','ERX12662733','PRJEB76547','41910309','webin-reads-c961191dec1c','ERS20267654']	2020	2024-08-10T05:46:00.000Z			USA	North America																										630	630251564	366308405	PRJEB76547								CRyPTIC_2024	tuberculosis: unclassified		Mycobacterium tuberculosis
SAMEA1963817	ERR403290	WGS	SC	ERX369651	Illumina HiSeq 2000	PAIRED	RANDOM	GENOMIC	ILLUMINA	ERS327633	ERP000192	['PRJEB2138','ERP000192','ERS327633','2752S-sc-2013-07-18T13:26:12Z-1669035','2583148','SC_EXP_11019_8#77','ERX369651','ERR403290','SC_RUN_11019_8#77','Variation discovery in Russian TB isolates-sc-2010-04-20','Variation discovery in Russian TB isolates-sc-2010','203970','SAMEA1963817']		2014-03-04T20:06:00.000Z			RUS	Europe	Samara																									362	362173400	187312621	PRJEB2138			99.55	1866424	43	lineage2.2.1	MDR-TB	['input','tree','diff','tbprofiler']	tuberculosis: unclassified		Mycobacterium tuberculosis
SAMN23522863	SRR17077300	WGS	USDA-NVSL-DBPL	SRX13265541	Illumina MiSeq	PAIRED	RANDOM	GENOMIC	ILLUMINA	SRS11187289	SRP053287	['07-7192','07-7192_S50_L001_R1_001.fastq.gz','SRR17077300','SRX13265541','251692','23522863','PRJNA251692','SRP053287','SAMN23522863','SRS11187289']	2007	2021-11-30T15:40:00.000Z			MEX	North America	Nuevo Leon		Bos taurus	3	domestic cattle																					456	456880808	294417573	PRJNA251692			99.47	1262321	71	La1.7.1	Other	['diff','tree','input','tbprofiler']	tuberculosis: animal-adapted	La1	Mycobacterium bovis
SAMN31030576	SRR21732219	WGS	MDUPHL	SRX17727949	NextSeq 500	PAIRED	RANDOM	GENOMIC	ILLUMINA	SRS15257413	SRP399923	['SRP399923','SRS15257413','AUSMDU00029946','PRJNA857537','AUSMDU00029946_S93_R1_001.fastq.gz','857537','SAMN31030576','SRX17727949','SRR21732219','31030576']	2019	2022-09-27T23:39:00.000Z			AUS	Oceania	Victoria		Homo sapiens	3	human																					503	503882400	211887606	PRJNA857537			99.37	1715690	59	lineage1.1.2	Other	['diff','tbprofiler','input','tree']	tuberculosis: unclassified		Mycobacterium tuberculosis
SAMN14971022	SRR12354881	AMPLICON	GENOSCREEN	SRX8854271	Illumina MiSeq	PAIRED	PCR	GENOMIC	ILLUMINA	SRS7115945	SRP274381	['TDR-0120_deeplex_S30_L001_R1_001.fastq.gz','SRX8854271','SAMN14971022','PRJNA649788','14971022','SRP274381','SRR12354881','Deeplex116','SRS7115945','649788','TDR-0120','bp0']		2020-07-30T16:45:00.000Z							Homo sapiens	3	human																					79	79091209	47847138	PRJNA649788									tuberculosis: unclassified		Mycobacterium tuberculosis
SAMN41416915	SRR29051305	WGS	FIND, THE FOUNDATION FOR INNOVATIVE NEW DIAGNOSTICS	SRX24576422	Illumina HiSeq 2000	PAIRED	RANDOM	GENOMIC	ILLUMINA	SRS21316511	SRP507535	['456AC9_3E3EBAFCEDD6_141275','SRR29051305','SRP507535','SAMN41416915','1109295','456AC9_3E3EBAFCEDD6','TB-IS-1051-141275E_S99_R1_001.fastq.gz','PRJNA1109295','41416915','SRS21316511','SRX24576422']		2024-05-16T10:01:00.000Z			BRA	South America			Homo sapiens	3	human																					239	239458820	109356236	PRJNA1109295								WHO_mutations_2023	tuberculosis: unclassified		Mycobacterium tuberculosis
SAMN08214979	SRR6397749	WGS	BC CENTRE FOR DISEASE CONTROL PUBLIC HEALTH LABORATORY	SRX3490909	HiSeq X Ten	PAIRED	RANDOM	GENOMIC	ILLUMINA	SRS2774788	SRP119652	['8214979','SAMN08214979','SRP119652','BC07-Mtb221','PRJNA413593','413593','SRS2774788','SRR6397749','SRX3490909','BC07-Mtb221_1.fastq.gz']	2007	2017-12-25T02:14:00.000Z		49.15 N 123.7 W	CAN	North America	British Columbia		Homo sapiens	3	human					S		S						S	S							743	743368250	324113919	PRJNA413593	CRyPTIC_WHO2021_PMC7612554		99.56	1889835	54	lineage2.2.1	Other	['Napier_2020','Walker_2022','diff','input','tbprofiler','tree']	tuberculosis: human-adapted	L2	Mycobacterium tuberculosis
SAMEA2710718	ERR718225	WGS	SC	ERX662147	Illumina HiSeq 2000	PAIRED	RANDOM	GENOMIC	ILLUMINA	ERS531675	ERP006738	['PRJEB7056','SC_RUN_14448_5#34','3310117','ERX662147','272028','ERS531675','ERP006738','SC_EXP_14448_5#34','SAMEA2710718','17629-sc-2107309','The_interaction_between_the_host_and_pathogen_genetics_in_susceptibility_to_pulmonary_tuberculosis-sc-3274','ERR718225']		2016-01-11T20:37:00.000Z			THA	Asia																										366	366397200	176877077	PRJEB7056			99.54	1623383	37	lineage2.2.1	Sensitive	['input','diff','Menardo_2021','Napier_2020','tbprofiler','tree']	tuberculosis: human-adapted	L2.2.1	Mycobacterium tuberculosis
SAMEA5569967	ERR3287773	WGS	UNIVERSIDAD PERUANA CAYETANO HEREDIA, PERU	ERX3314282	Illumina HiSeq 4000	PAIRED	RANDOM	GENOMIC	ILLUMINA	ERS3371988	ERP114885	['542465','ERP114885','run.11799','ERX3314282','experiment.11799','ERS3371988','PRJEB32234','project.Gates_clinical_isolates_Peru','ERR3287773','SAMEA5569967','11622251','sample.11799']	2009	2021-11-03T09:43:00.000Z			PER	South America						S	S			S	R	R	S	S				R	R	S	S	S	S	S	S	569	569546700	236026033	PRJEB32234	['CRyPTIC_reuse_table','Walker_2022']		99.58	1738547	59	lineage4.1.2.1	MDR-TB	['CRyPTIC_UPCH','Nimmo_2024','tree','diff','CRyPTIC_reuse_table','tbprofiler','input','Walker_2022']	tuberculosis: human-adapted	L4	Mycobacterium tuberculosis
SAMEA112825196	ERR11138629	WGS	ST GEORGE'S, UNIVERSITY OF LONDON	ERX10586013	Illumina HiSeq 2500	PAIRED	RANDOM	GENOMIC	ILLUMINA	ERS14832732	ERP135649	['ena-EXPERIMENT-TAB-22-03-2023-21:49:53:682-186684','PRJEB51057','955527','722337_GD-38','8fdce1f7-2851-496d-b647-968247d8649d','ERS14832732','34198241','ERP135649','SAMEA112825196','ena-RUN-TAB-22-03-2023-21:49:53:682-186685','ERX10586013','ERR11138629']	2016	2023-07-25T18:43:00.000Z			KOR	Asia			Homo sapiens	3	human																					258	258173090	113586593	PRJEB51057			99.5	2494326	57	lineage2.2.2	Sensitive	['diff','tbprofiler','tree','input']	tuberculosis: unclassified		Mycobacterium tuberculosis
SAMEA7157517	ERR5865885	WGS	SWISS TROPICAL AND PUBLIC HEALTH INSTITUTE	ERX5511680	Illumina HiSeq 2500	PAIRED		GENOMIC	ILLUMINA	ERS4917979	ERP123095	['ena-STUDY-Swiss Tropical and Public Health Institute-27-07-2020-11:23:30:592-1894','G02587','ena-EXPERIMENT-Swiss Tropical and Public Health Institute-03-05-2021-19:33:15:192-2349','SRS8943367','ERP123095','674180','19060147','ena-RUN-Swiss Tropical and Public Health Institute-03-05-2021-19:33:15:192-2349','ERX5511680','PRJEB39561','ERS4917979','SAMEA7157517','ERR5865885']		2021-05-15T04:26:00.000Z			GEO	Asia																										334	334904486	236640576	PRJEB39561			99.46	2536327	55	lineage2.2.1	MDR-TB	['R-MDR_GEO','input','tbprofiler','tree','diff']	tuberculosis: unclassified		Mycobacterium tuberculosis
SAMN17019790	SRR13232463	WGS	NIH / NIAID	SRX9664482	Illumina MiSeq	PAIRED	RANDOM	GENOMIC	ILLUMINA	SRS7862975	SRP297425	['TBPO-245_merged_R1.fastq.gz','683067','SRS7862975','17019790','SRR13232463','bp0','SRP297425','SRX9664482','SAMN17019790','PRJNA683067','8587']	2018-06	2020-12-09T13:45:00.000Z		53.9006 N 27.5590 E	BLR	Europe	Minsk	sputum	Homo sapiens	3	human																					744	744852799	326729574	PRJNA683067								input	tuberculosis: unclassified		Mycobacterium tuberculosis
SAMEA104357474	ERR2179679	WGS	FUDAN UNIVERSITY	ERX2236098	Illumina HiSeq 2000	SINGLE	RANDOM PCR	GENOMIC	ILLUMINA	ERS1982452	ERP104892	['ERX2236098','ena-RUN-FUDAN UNIVERSITY-24-10-2017-03:49:56:242-123','ena-STUDY-FUDAN UNIVERSITY-24-10-2017-03:50:01:214-391','SAMEA104357474','ena-EXPERIMENT-FUDAN UNIVERSITY-24-10-2017-03:49:56:242-123','496441','PRJEB23157','ERR2179679','8238886','MTB123','ERP104892','ERS1982452']	2007	2018-10-25T10:59:00.000Z			CHN	Asia		sputum	Homo sapiens	3	human																					0	0	145883747	PRJEB23157								['Menardo_2021','Napier_2020']	tuberculosis: human-adapted	L4.5	Mycobacterium tuberculosis
SAMN20512692	SRR15316243	WGS	SCHOOL OF PUBLIC HEALTH, FUDAN UNIVERSITY	SRX11620769	Illumina HiSeq 2000	PAIRED	PCR	GENOMIC	ILLUMINA	SRS9656031	SRP330727	['F152_R1.fastq.gz','F152','bp0','SRX11620769','751240','SRP330727','SRS9656031','PRJNA751240','20512692','2003-North-050','SAMN20512692','SRR15316243']	2003	2021-08-01T01:26:00.000Z		30.27 N 120.49 E	CHN	Asia	Zheijiang	sputum	Homo sapiens	3	human																					1550	1550670300	740310979	PRJNA751240			99.49	1578858	53	lineage2.2.1	Sensitive	['tbprofiler','diff','input','timelapse_Zhejiang_CHN','tree']	tuberculosis: unclassified		Mycobacterium tuberculosis
SAMEA7553877	ERR4820510	WGS	PUBLIC HEALTH ENGLAND	ERX4690352	Illumina MiSeq	PAIRED	RANDOM	GENOMIC	ILLUMINA	ERS5310522	ERP124941	['ERP124941','ERR4820510','22473272','sample.23331','run.23331','ERX4690352','773303','project.PHE-TB','SAMEA7553877','ERS5310522','PRJEB41201','experiment.23331']		2021-11-11T01:47:00.000Z			GBR	Europe										S		R					S	S								280	280363680	160382404	PRJEB41201	Walker_2022		99.59	1623992	55	lineage2.2.1	HR-TB	['input','CRyPTIC_PHE','tbprofiler','Walker_2022','diff','tree']	tuberculosis: unclassified		Mycobacterium tuberculosis
SAMN08732456	SRR6855934	WGS	SAN RAFFAELE	SRX3810855	Illumina MiSeq	PAIRED	RANDOM	GENOMIC	ILLUMINA	SRS3061402	SRP128089	['428596','8732456','SAMN08732456','bp0','SRX3810855','PRJNA428596','BT00025770_WGS','BT00025770_S31.gatk.bam','SRS3061402','BT00025770','SRP128089','SRR6855934']		2018-03-20T13:12:00.000Z							Homo sapiens	3	human																					334	334410091	192440455	PRJNA428596			99.51	893467	43	lineage4.3.2.1	Sensitive	['diff','tbprofiler','tree','input']	tuberculosis: unclassified		Mycobacterium tuberculosis
SAMEA115577992	ERR13093946	WGS	ST JAMES'S HOPSITAL	ERX12465644	Illumina MiniSeq	PAIRED	PCR	GENOMIC	ILLUMINA	ERS19586352	ERP145095	['ena-RUN-TAB-13-05-2024-16:47:57:124-142035','PRJEB60052','ERP145095','14IE37','ena-EXPERIMENT-TAB-13-05-2024-16:47:57:124-142034','ERS19586352','ERR13093946','ERX12465644','3eabcf50-8780-452a-beaf-df6fa4e73fe5','1053993','SAMEA115577992','42661374']	2014	2024-07-27T10:17:00.000Z			IRL	Europe			Homo sapiens	3	human																					440	440436088	149769904	PRJEB60052									tuberculosis: unclassified		Mycobacterium tuberculosis
SAMEA7563527	ERR4831086	WGS	IML GAUTING	ERX4701070	NextSeq 500	PAIRED	RANDOM	GENOMIC	ILLUMINA	ERS5320159	ERP125013	['sample.30287','project.Cryptic_6th','ERS5320159','22479093','SAMEA7563527','run.30287','PRJEB41272','773339','ERR4831086','ERP125013','experiment.30287','ERX4701070']		2021-11-11T10:59:00.000Z			NPL	Asia						S				S	I	S	S	S				S		S	S	S	S	S	S	547	547291771	246810259	PRJEB41272	['CRyPTIC_reuse_table','Walker_2022']							['CRyPTIC_reuse_table','CRyPTIC_Gauting','Walker_2022','input']	tuberculosis: unclassified		Mycobacterium tuberculosis
SAMEA7543991	ERR4810931	WGS	CCDC	ERX4679377	HiSeq X Ten	PAIRED	RANDOM	GENOMIC	ILLUMINA	ERS5300649	ERP124934	['sample.11459','SAMEA7543991','run.11459','773297','22463825','project.CDC_22','PRJEB41194','ERR4810931','ERS5300649','experiment.11459','ERX4679377','ERP124934']		2021-11-10T05:01:00.000Z			CHN	Asia						R	R			R	S	R	R	S				R	R	S	S	S	S	S	R	854	854268300	385384477	PRJEB41194	['CRyPTIC_reuse_table','Walker_2022']							['CRyPTIC_reuse_table','CRyPTIC_CCDC_CDC_22','Walker_2022','input']	tuberculosis: unclassified		Mycobacterium tuberculosis
SAMN41665302	SRR29274263	WGS	FIND, THE FOUNDATION FOR INNOVATIVE NEW DIAGNOSTICS	SRX24791644	Illumina HiSeq 2000	PAIRED	RANDOM	GENOMIC	ILLUMINA	SRS21508867	SRP511585	['SRX24791644','EUST09344','SRS21508867','bp0','EUST09344_lib33','SRR29274263','EUST09344_lib33_R1.fastq.gz','SAMN41665302','1119933','SRP511585','41665302','PRJNA1119933']	2018-09	2024-06-04T09:45:00.000Z			BGR	Europe			Homo sapiens	3	human																					335	335695425	141804509	PRJNA1119933									tuberculosis: unclassified		Mycobacterium tuberculosis
SAMN09100160	SRR7069858	OTHER	MODMEDMICOXFORD	SRX4000695	Illumina MiSeq	PAIRED		OTHER	ILLUMINA	SRS3283212	SRP076676	['302362','SRP076676','9100160','PRJNA302362','SRS3283212','SRR7069858','SAMN09100160','MMMOSRA:addb88dd-f6fd-428f-8f64-98d279b6f53f','SRX4000695','MMMOSAM:addb88dd-f6fd-428f-8f64-98d279b6f53f']	2015	2018-04-26T14:24:00.000Z			GBR	Europe			Homo sapiens	3	human																					577	577633157	345998743	PRJNA302362									tuberculosis: unclassified		Mycobacterium tuberculosis
SAMEA1117806	ERR2512625	WGS	PHE	ERX2531835	Illumina MiSeq	PAIRED	RANDOM	GENOMIC	ILLUMINA	ERS2397215	ERP107961	['ERX2531835','10121752','SAMEA1117806','493034','ERS2397215','sample.4202','experiment.4202','ERP107961','PRJEB25991','run.4202','project.First_10k_genomes_study_set_4','ERR2512625']		2022-07-17T09:54:00.000Z			GBR	Europe	England									S		S					S	S								266	266338579	158733669	PRJEB25991	Walker_2022		99.57	1879377	53	lineage4.3.4.2.1	Sensitive	['tree','CRyPTIC_PHE','diff','tbprofiler','input','Walker_2022','Napier_2020']	tuberculosis: human-adapted	L4.3.4.2.1	Mycobacterium tuberculosis
SAMN40707294	SRR28514700	WGS	TXDSHS	SRX24115683	NextSeq 2000	PAIRED	RANDOM	GENOMIC	ILLUMINA	SRS20902442	SRP491750	['PRJNA1080563','SRS20902442','SAMN40707294','40707294','SRR28514700','TX-DSHS-MTB-2400112-TX-VH00729-240325B_S45_R1_001.fastq.gz','1080563','SRP491750','SRX24115683','bp0','TX-DSHS-MTB-2400112']	2024	2024-04-01T10:56:00.000Z			USA	North America		sputum	Homo sapiens	3	human																					1213	1213101117	378603906	PRJNA1080563			99.47	1675750	51	lineage4.1.1.3	HR-TB	['tbprofiler','diff','input','tree']	tuberculosis: unclassified		Mycobacterium tuberculosis
SAMEA115163071	ERR12544133	WGS	NATIONAL INSTITUTE OF HEALTH DR. RICARDO JORGE	ERX11918440	NextSeq 550	PAIRED	RANDOM	GENOMIC	ILLUMINA	ERS17970865	ERP111748	['ERS17970865','ERR12544133','ERP111748','SAMEA115163071','505027','INSA_27102018','PRJEB29446','39687861','PT_TB0774','ERX11918440']	2023	2024-02-03T04:25:00.000Z			PRT	Europe																										545	545647862	245365350	PRJEB29446			93.74	1450470	50	lineage4.3.4.1	Sensitive	['tree','input','diff','tbprofiler']	tuberculosis: unclassified		Mycobacterium tuberculosis
SAMEA3671222	ERR1193812	WGS	UNIVERSITY OF BASEL	ERX1267125	Illumina HiSeq 2500	PAIRED	RANDOM	GENOMIC	ILLUMINA	ERS978371	ERP012852	['5807215','ERS978371','343620','PRJEB11460','ERX1267125','ena-STUDY-UNIVERSITY OF BASEL-19-10-2015-17:08:25:268-8','ena-RUN-UNIVERSITY OF BASEL-16-12-2015-16:26:05:071-153','ena-EXPERIMENT-UNIVERSITY OF BASEL-16-12-2015-16:26:05:071-153','SAMEA3671222','ERP012852','ERR1193812','G04547']		2016-09-29T14:34:00.000Z																														1074	1074666866	693745236	PRJEB11460			99.85	1605196	35	lineage4.3.4.2	Sensitive	['input','tbprofiler','Menardo_2021','Stucki_2016','tree','diff','Napier_2020']	tuberculosis: human-adapted	L4.3.4.2	Mycobacterium tuberculosis
SAMD00142890	DRR189112	WGS	RIT_JATA	DRX179577	Illumina MiSeq	PAIRED	other	GENOMIC	ILLUMINA	DRS200876	DRP007602	['DRR189112','SAMD00142890','PRJDB7494','DRP007602','DRS200876','754720','DRX179577','20795686']	2017	2021-08-14T17:22:00.000Z			JPN	Asia	Chugoku-Shikoku		Homo sapiens	3	human																					626	626284774	383706269	PRJDB7494			99.58	1437942	91	lineage2.2.1	Sensitive	['tbprofiler','tree','diff','input']	tuberculosis: unclassified		Mycobacterium tuberculosis
SAMN31030471	SRR21732368	WGS	MDUPHL	SRX17728448	NextSeq 500	PAIRED	RANDOM	GENOMIC	ILLUMINA	SRS15257912	SRP399923	['SRR21732368','SRP399923','AUSMDU00028878','SAMN31030471','SRX17728448','AUSMDU00028878_S16_R1_001.fastq.gz','SRS15257912','PRJNA857537','857537','31030471']	2019	2022-09-27T23:40:00.000Z			AUS	Oceania	Victoria		Homo sapiens	3	human																					649	649494517	277442222	PRJNA857537			99.32	1690258	57	lineage1.2.1.2.1	Sensitive	['input','diff','tbprofiler','tree']	tuberculosis: unclassified		Mycobacterium tuberculosis
SAMEA115747570	ERR13288921	WGS	UNIVERSITY OF OXFORD, NUFFIELD DEPARTMENT OF MEDIC	ERX12659347	Illumina NovaSeq 6000	PAIRED	RANDOM PCR	GENOMIC	ILLUMINA	ERS20257454	ERP161058	['ERP161058','560e07aa6748','ERS20257454','41891052','ERX12659347','SAMEA115747570','webin-reads-560e07aa6748','b28b5ff0-515d-42d2-bc0f-19e45ec26bb9','1124794','ERR13288921','PRJEB76547']	2022	2024-08-10T16:23:00.000Z			ZAF	Africa																										870	870404770	275639954	PRJEB76547								CRyPTIC_2024	tuberculosis: unclassified		Mycobacterium tuberculosis
SAMEA115749944	ERR13290785	WGS	UNIVERSITY OF OXFORD, NUFFIELD DEPARTMENT OF MEDIC	ERX12661271	Illumina HiSeq 4000	PAIRED	RANDOM PCR	GENOMIC	ILLUMINA	ERS20266231	ERP161058	['PRJEB76547','webin-reads-19e058323369','ERR13290785','ERS20266231','ERP161058','ERX12661271','19e058323369','1124794','SAMEA115749944','41908902','b28b5ff0-515d-42d2-bc0f-19e45ec26bb9']	2019	2024-08-11T01:04:00.000Z			TWN	Asia																										727	727401000	339636917	PRJEB76547								CRyPTIC_2024	tuberculosis: unclassified		Mycobacterium tuberculosis
SAMEA115737907	ERR13260157	WGS	UNIVERSITY OF OXFORD, NUFFIELD DEPARTMENT OF MEDIC	ERX12630570	Illumina NovaSeq 6000	PAIRED	RANDOM PCR	GENOMIC	ILLUMINA	ERS20247551	ERP161058	['SAMEA115737907','ERP161058','97960bb4662e','ERX12630570','41857018','b28b5ff0-515d-42d2-bc0f-19e45ec26bb9','1124794','PRJEB76547','ERS20247551','ERR13260157','webin-reads-97960bb4662e']	2021	2024-08-04T12:12:00.000Z			PER	South America																										1405	1405692824	434298788	PRJEB76547								CRyPTIC_2024	tuberculosis: unclassified		Mycobacterium tuberculosis
SAMEA2710820	ERR718325	WGS	SC	ERX662247	Illumina HiSeq 2000	PAIRED	RANDOM	GENOMIC	ILLUMINA	ERS531777	ERP006738	['SC_RUN_14448_6#41','SAMEA2710820','ERR718325','ERS531777','22496-sc-2107413','ERX662247','3310217','The_interaction_between_the_host_and_pathogen_genetics_in_susceptibility_to_pulmonary_tuberculosis-sc-3274','ERP006738','PRJEB7056','272028','SC_EXP_14448_6#41']		2015-02-10T21:01:00.000Z			THA	Asia																										398	398019400	193011391	PRJEB7056			99.59	1622538	37	lineage2.2.1	HR-TB	['input','tbprofiler','tree','Menardo_2021','Napier_2020','diff']	tuberculosis: human-adapted	L2.2.1	Mycobacterium tuberculosis
SAMEA5561761	ERR3275533	WGS	RIVM - NATIONAL INSTITUTE FOR PUBLIC HEALTH AND TH	ERX3302406	Illumina HiSeq 2500	SINGLE	RANDOM	GENOMIC	ILLUMINA	ERS3363793	ERP114661	['ERR3275533','11396573','ena-EXPERIMENT-RIVM - National Institute for Public Health and the Environment-10-04-2019-10:49:30:005-378','ERS3363793','ERX3302406','ERP114661','ena-RUN-RIVM - National Institute for Public Health and the Environment-10-04-2019-10:49:30:005-378','16-0815','ena-STUDY-RIVM - National Institute for Public Health and the Environment-04-04-2019-10:46:49:835-53','532369','SAMEA5561761','PRJEB32037']		2020-03-25T11:31:00.000Z			NLD	Europe																										457	457461346	125404586	PRJEB32037								Napier_2020	tuberculosis: human-adapted	L4.1.2	Mycobacterium tuberculosis
SAMEA14501037	ERR9822573	WGS	PUBLIC HEALTH AGENCY OF SWEDEN	ERX9369667	Ion Torrent S5 XL	SINGLE	RANDOM	GENOMIC	ION_TORRENT	ERS12132013	ERP138102	['eb7a9c3f-f8c0-440b-a042-9685ea5b8a95','ena-EXPERIMENT-TAB-07-06-2022-09:12:06:514-21064','ena-RUN-TAB-07-06-2022-09:12:06:514-21065','847143','ERP138102','28935704','SAMEA14501037','ERX9369667','ERR9822573','PRJEB53318','SEA202000042','ERS12132013']	2020	2022-06-26T02:20:00.000Z			SWE	Europe			Homo sapiens	3	human																					288	288335556	218480216	PRJEB53318									tuberculosis: unclassified		Mycobacterium tuberculosis
SAMEA7280493	ERR4553751	WGS	INSTITUTE OF TROPICAL MEDICINE	ERX4490121	Illumina HiSeq 2500	PAIRED	RANDOM	GENOMIC	ILLUMINA	ERS5041094	ERP123102	['15937540','ERR4553751','ERX4490121','SAMEA7280493','ena-EXPERIMENT-Institute of tropical medicine-28-08-2020-16:29:08:358-349','PRJEB39569','ERP123102','ena-RUN-Institute of tropical medicine-28-08-2020-16:29:08:358-349','ERS5041094','ena-STUDY-Institute of tropical medicine-27-07-2020-14:37:16:152-1905','ITM2009-03761','660147']	2009	2020-08-29T19:02:00.000Z			BGD	Asia		sputum	Homo sapiens	3	human																					198	198958204	96820934	PRJEB39569			99.56	1005793	35	lineage1.2.2.2	MDR-TB	['diff','tree','input','tbprofiler']	tuberculosis: unclassified		Mycobacterium tuberculosis
SAMN41146679	SRR28858600	WGS	WADSWORTH CENTER	SRX24418716	NextSeq 550	PAIRED	RANDOM	GENOMIC	ILLUMINA	SRS21174185	SRP338930	['SAMN41146679','SRX24418716','IDR2200048933-01-01','766641','SRP338930','IDR2200048933-01-01.R1.fastq.gz','PRJNA766641','SRS21174185','41146679','SRR28858600']	2022	2024-05-01T09:19:00.000Z			USA	North America	New York state		Homo sapiens	3	human																					385	385324304	168619012	PRJNA766641			99.57	1671941	55	lineage3	Sensitive	['tbprofiler','diff','input','tree']	tuberculosis: unclassified		Mycobacterium tuberculosis
SAMN39286642	SRR27450090	WGS	MDUPHL	SRX23121847	NextSeq 550	PAIRED	RANDOM	GENOMIC	ILLUMINA	SRS20075399	SRP399923	['AUSMDU00027882_S33_R1_001.fastq.gz','SRX23121847','SRP399923','SRS20075399','39286642','AUSMDU00027882','PRJNA857537','SAMN39286642','SRR27450090','857537']	2019	2024-01-07T18:35:00.000Z			AUS	Oceania	Victoria		Homo sapiens	3	human																					637	637576735	284718539	PRJNA857537			99.82	1671021	58	lineage4.3.4.2.1	Sensitive	['tree','diff','input','tbprofiler']	tuberculosis: unclassified		Mycobacterium tuberculosis
SAMEA104600173	ERR2307378	WGS	FZB	ERX2358670	Illumina HiSeq 2500	PAIRED		GENOMIC	ILLUMINA	ERS2211455	ERP105903	['SAMEA104600173','ena-RUN-FZB-19-02-2018-14:17:48:265-15','8821212','11370-03','ERR2307378','ERP105903','PRJEB24099','ena-EXPERIMENT-FZB-19-02-2018-14:17:48:265-15','ERX2358670','ERS2211455','448111','ena-STUDY-FZB-22-12-2017-11:22:56:801-326']		2022-07-17T11:00:00.000Z																														710	710801100	409213082	PRJEB24099								input	MTBC		Mycobacterium tuberculosis complex sp.
SAMEA115884084	ERR13439857	WGS	TBGROUP-OUCRU	ERX12810016	Illumina MiSeq	PAIRED	RANDOM	GENOMIC	ILLUMINA	ERS20804195	ERP162839	['1144051','ena-EXPERIMENT-TAB-01-08-2024-09:32:36:969-121851','ERS20804195','43032710','ERP162839','ena-RUN-TAB-01-08-2024-09:32:36:969-121852','ERR13439857','SAMEA115884084','PRJEB78540','ena-SAMPLE-TAB-31-07-2024-04:33:19:402-56450','ERX12810016','2f26bad7-01d3-46cc-8082-400c4f87fc42']	2010				VNM	Asia																										0	0	0	PRJEB78540									tuberculosis: unclassified		Mycobacterium tuberculosis
SAMN08626194	SRR6824444	WGS	BEIJING INSTITUTE OF GENOMICS,CHINESE ACADEMY OF SCIENCES	SRX3780953	HiSeq X Ten	PAIRED	RANDOM	GENOMIC	ILLUMINA	SRS3034500	SRP134826	['MDR_12174','SRP134826','SRS3034500','SRX3780953','8626194','436454','MTB12174_D16083347_H33JJALXX_L4_1.clean.fq.gz','PRJNA436454','SAMN08626194','SRR6824444']	2007	2018-03-12T06:55:00.000Z		31.52 N 117.17 E	CHN	Asia	Anhui	sputum	Homo sapiens	3	human																					1699	1699472400	702739421	PRJNA436454			99.39	1728057	59	lineage2.2.1	Pre-XDR-TB	['input','Napier_2020','Menardo_2021','tbprofiler','tree','diff']	tuberculosis: human-adapted	L2.2.1	Mycobacterium tuberculosis
SAMEA115751184	ERR13292065	WGS	UNIVERSITY OF OXFORD, NUFFIELD DEPARTMENT OF MEDIC	ERX12662551	Illumina MiSeq	PAIRED	RANDOM PCR	GENOMIC	ILLUMINA	ERS20267471	ERP161058	['ERR13292065','ERX12662551','b28b5ff0-515d-42d2-bc0f-19e45ec26bb9','41910129','SAMEA115751184','ERS20267471','1124794','webin-reads-d4e3dcd253fa','ERP161058','d4e3dcd253fa','PRJEB76547']	2020	2024-08-11T02:01:00.000Z			USA	North America																										901	901935652	543453590	PRJEB76547								CRyPTIC_2024	tuberculosis: unclassified		Mycobacterium tuberculosis
SAMN15437473	SRR12142321	WGS	GANSU PROVINCIAL CENTER FOR DISEASE CONTROL AND PREVENTION	SRX8663520	HiSeq X Ten	PAIRED	RANDOM	GENOMIC	ILLUMINA	SRS6944606	SRP269873	['SRX8663520','SRR12142321','643892','P140','15437473','bp0','PRJNA643892','SAMN15437473','SRP269873','P140_1.fastq.gz','SRS6944606']	2018	2020-07-03T04:03:00.000Z			CHN	Asia	lanzhou	mucus	Homo sapiens	3	human																					1912	1912623600	775786213	PRJNA643892								input	tuberculosis: unclassified		Mycobacterium tuberculosis
SAMN16078657	SRR12634623	WGS	UNIVERSITY OF GEORGIA	SRX9116787	Illumina MiSeq	PAIRED	PCR	GENOMIC	ILLUMINA	SRS7359322	SRP282309	['16078657','PRJNA663279','SRP282309','SRS7359322','SAMN16078657','663279','bp0','SRR12634623','SRX9116787','COH16607-COW5564A57_S78_R1_001.fastq.gz','COH16607']		2020-09-14T18:44:00.000Z		0.18 N 32.33 E	UGA	Africa	Rubaga, Kampala	sputum	Homo sapiens	3	human																					456	456446424	197156877	PRJNA663279								input	tuberculosis: unclassified		Mycobacterium tuberculosis
SAMN41418447	SRR29053515	WGS	FIND, THE FOUNDATION FOR INNOVATIVE NEW DIAGNOSTICS	SRX24578264	Illumina HiSeq 2000	PAIRED	RANDOM	GENOMIC	ILLUMINA	SRS21318252	SRP507535	['PRJNA1109295','41418447','IDR1600022147_R1.fastq.gz','SAMN41418447','SRS21318252','SRP507535','SRX24578264','6B1800_9DD304CB53F7_IDR1600022147','SRR29053515','1109295','6B1800_9DD304CB53F7']		2024-05-16T10:55:00.000Z			USA	North America			Homo sapiens	3	human																					525	525517910	308597237	PRJNA1109295								WHO_mutations_2023	tuberculosis: unclassified		Mycobacterium tuberculosis
SAMEA1707194	ERR228017	WGS	SC	ERX202676	Illumina HiSeq 2000	PAIRED	RANDOM	GENOMIC	ILLUMINA	ERS181411	ERP000192	['ERP000192','ERR228017','2234E-sc-2012-10-11T13:38:05Z-1494181','PRJEB2138','ERS181411','203970','SC_RUN_8898_8#44','Variation discovery in Russian TB isolates-sc-2010','SC_EXP_8898_8#44','ERX202676','Variation discovery in Russian TB isolates-sc-2010-04-20','SAMEA1707194','1920374']	2010	2013-02-16T09:36:00.000Z			RUS	Europe	Samara		Homo sapiens	3	human	S	S			S		R		R				R	S				S			816	816286600	372963421	PRJEB2138	CRyPTIC_WHO2021_PMC7612554		99.52	1846807	41	lineage2.2.1	MDR-TB	['Walker_2022','tbprofiler','input','Napier_2020','tree','diff','Menardo_2018']	tuberculosis: human-adapted	L2.2.1	Mycobacterium tuberculosis
SAMN07344677	SRR5818631	WGS	SAN RAFFAELE	SRX2996812	Illumina HiSeq 2500	PAIRED	RANDOM	GENOMIC	ILLUMINA	SRS2348031	SRP111624	['6923_R2.fastq.gz','393924','SRP111624','7344677','SRR5818631','6923','6923_WGS','SRS2348031','PRJNA393924','SRX2996812','bp0','SAMN07344677']		2017-07-12T04:23:00.000Z			DJI	Africa			Homo sapiens	3	human																					628	628623579	273569345	PRJNA393924								['Menardo_2018','Napier_2020','Menardo_2021','input']	tuberculosis: human-adapted	L4.2.2.2	Mycobacterium tuberculosis
SAMEA9070859	ERR6362884	WGS	Swiss-TPH	ERX5628067	Illumina NovaSeq 6000	SINGLE	RANDOM	GENOMIC	ILLUMINA	ERS6799166	ERP129488	['ERX5628067','SAMEA9070859','ERS6799166','ERP129488','G48020_1','737713','20453827','PRJEB45389','ERR6362884','WGS RR-TB Khayelitsha']		2021-10-13T19:50:00.000Z			ZAF	Africa																										411	411628732	128839993	PRJEB45389								R-RR_HIVcoinf_ZAF	tuberculosis: unclassified		Mycobacterium tuberculosis
SAMN43397531	SRR30442781	AMPLICON	TGEN NORTH	SRX25868179	Illumina MiSeq	PAIRED	RANDOM	GENOMIC	ILLUMINA	SRS22481741	SRP529181	['TB_CX502_S36_1','PRJNA1153567','TB_CX502_S36','SAMN43397531','1153567','SRP529181','bp0','SRS22481741','SRR30442781','TB_CX502_S36_L001_R1_001.fastq.gz','SRX25868179','43397531']	2016	2024-08-28T16:34:00.000Z			ZAF	Africa			Homo sapiens	3	human																					199	199822896	140112701	PRJNA1153567									tuberculosis: unclassified		Mycobacterium tuberculosis
SAMEA115737793	ERR13260040	WGS	UNIVERSITY OF OXFORD, NUFFIELD DEPARTMENT OF MEDIC	ERX12630453	Illumina MiSeq	PAIRED	RANDOM PCR	GENOMIC	ILLUMINA	ERS20247437	ERP161058	['41856904','f7acaae4b5ae','b28b5ff0-515d-42d2-bc0f-19e45ec26bb9','SAMEA115737793','1124794','ERR13260040','ERS20247437','ERX12630453','PRJEB76547','webin-reads-f7acaae4b5ae','ERP161058']	2020	2024-08-18T13:55:00.000Z			USA	North America																										501	501538352	314432718	PRJEB76547								CRyPTIC_2024	tuberculosis: unclassified		Mycobacterium tuberculosis
SAMD00142755	DRR188914	WGS	RIT_JATA	DRX179379	Illumina MiSeq	PAIRED	other	GENOMIC	ILLUMINA	DRS200741	DRP007602	['20795583','DRS200741','DRR188914','DRP007602','PRJDB7494','SAMD00142755','DRX179379','754720']	2017	2021-08-14T17:22:00.000Z			JPN	Asia	Chubu-Hokuriku		Homo sapiens	3	human																					577	577323276	347805500	PRJDB7494			99.6	1547579	102	lineage2.2.1	Sensitive	['tbprofiler','diff','tree','input']	tuberculosis: unclassified		Mycobacterium tuberculosis
SAMN13937557	SRR11033660	WGS	BROAD INSTITUTE	SRX7685966	Illumina NovaSeq 6000	PAIRED	RANDOM	GENOMIC	ILLUMINA	SRS6112463	SRP075210	['G-752_S_1','SAMN13937557','SRP075210','318002','PRJNA318002','GCID-2801.bam','SRS6112463','13937557','SRX7685966','SRR11033660','Mycobacterium tuberculosis G-752']	2019	2020-02-06T15:11:00.000Z			GEO	Asia	Tbilisi	sputum	Homo sapiens	3	human																					4559	4559585732	1465073123	PRJNA318002			99.61	1707215	58	lineage4.8	Sensitive	['tbprofiler','diff','input','tree']	tuberculosis: unclassified		Mycobacterium tuberculosis
SAMN09099606	SRR7069573	OTHER	MODMEDMICOXFORD	SRX4000384	Illumina MiSeq	PAIRED		OTHER	ILLUMINA	SRS3282589	SRP076676	['MMMOSRA:f509697a-9c9d-47b3-8fae-15b4b466fca7','SRR7069573','9099606','MMMOSAM:f509697a-9c9d-47b3-8fae-15b4b466fca7','SAMN09099606','SRP076676','302362','SRS3282589','PRJNA302362','SRX4000384']	2016	2018-04-26T14:21:00.000Z			GBR	Europe			Homo sapiens	3	human																					417	417260236	251947825	PRJNA302362									tuberculosis: unclassified		Mycobacterium tuberculosis
SAMN02567665	['SRR1173335','SRR1173865']	WGS		['SRX474082','SRX473754']	Illumina HiSeq 2000	PAIRED	RANDOM	GENOMIC	ILLUMINA	SRS559946		['2567665','SRS559946','SRX474082','PRJNA233325','SRX473754','C3TY6ACXX140212.4.Illumina_P5-Rexon_P7-Kilay.bam','2613873.WR39955.Pond-321698.C3TY6ACXX140212.P','C3UMYACXX140212.8.Illumina_P5-Rexon_P7-Kilay.bam','SAMN02567665','SRR1173335','PRJNA219826','7519','SRP038612','233325','2613873.WR39955.Pond-321698.C3UMYACXX140212.P','SRR1173865']					UGA	Africa			Homo sapiens	3	human																					523	524485324	308511749	PRJNA233325								input	tuberculosis: unclassified		Mycobacterium tuberculosis
SAMEA112801079	ERR11067224	WGS	FZB	ERX10514154	NextSeq 2000	PAIRED		GENOMIC	ILLUMINA	ERS14808625	ERP010814	['33853135','PRJEB9680','287903','ERS14808625','21006965','ERP010814','SAMEA112801079','ena-EXPERIMENT-TAB-21-03-2023-12:28:22:231-124929','ERX10514154','ena-STUDY-FZB-22-06-2015-17:16:39:392-292','ena-RUN-TAB-21-03-2023-12:28:22:231-124930','ERR11067224']		2023-07-20T23:23:00.000Z																														564	564320760	197964983	PRJEB9680			99.41	1746809	56	lineage2.2.1	Pre-XDR-TB	['input','tbprofiler','tree','diff']	tuberculosis: unclassified		Mycobacterium tuberculosis
SAMN12825693	SRR10305673	WGS	CHINESE CENTER FOR DISEASE CONTROL AND PREVENTION	SRX7017208	Illumina HiSeq 2500	PAIRED	RANDOM	GENOMIC	ILLUMINA	SRS5538425	SRP226155	['CN913','SRP226155','11','PRJNA573798','SRS5538425','bp0','SAMN12825693','SRX7017208','SRR10305673','12825693','573798','11_1.fq.gz']	2007	2019-10-18T05:22:00.000Z		34.7 N 116.91 E	CHN	Asia	Jiangsu	sputum	Homo sapiens	3	human																					1432	1432855322	707489188	PRJNA573798			99.49	1763204	50	lineage2.2.1	Sensitive	['tbprofiler','diff','tree','input']	tuberculosis: unclassified		Mycobacterium tuberculosis
SAMEA3231564	ERR760810	WGS	NORWEGIAN INSTITUTE OF PUBLIC HEALTH	ERX705571	Illumina HiSeq 2000	PAIRED	RANDOM	GENOMIC	ILLUMINA	ERS652786	ERP008602	['SAMEA3231564','227','ERX705571','ena-STUDY-NORWEGIAN INSTITUTE OF PUBLIC HEALTH-04-11-2014-13:33:57:650-664','ena-RUN-NORWEGIAN INSTITUTE OF PUBLIC HEALTH-18-02-2015-10:24:48:035-2','ERR760810','PRJEB7669','275398','ERP008602','ERS652786','3353968','ena-EXPERIMENT-NORWEGIAN INSTITUTE OF PUBLIC HEALTH-18-02-2015-10:24:48:035-2']	2013	2015-02-19T09:13:00.000Z			ARG	South America	Buenos Aires	sputum	Homo sapiens	3	human																					597	597394194	407264434	PRJEB7669			99.52	1503962	34	lineage4.1.2.1.1	MDR-TB	['outbreak_BuenosAires_ARG','diff','tbprofiler','standford','tree','Napier_2020','Menardo_2018','input']	tuberculosis: human-adapted	L4.1.2.1.1	Mycobacterium tuberculosis
SAMEA113556065	ERR11488521	WGS	FZB	ERX10894697	NextSeq 500	PAIRED		GENOMIC	ILLUMINA	ERS15552188	ERP147779	['SAMEA113556065','36323081','ERX10894697','PRJEB62665','SMN-301','86810e0e-614f-4ad6-9cd7-0bc407fc82e6','989949','ERS15552188','ERR11488521','ena-EXPERIMENT-TAB-27-05-2023-22:16:03:781-27463','ERP147779','ena-RUN-TAB-27-05-2023-22:16:03:781-27464']		2023-09-24T11:06:00.000Z			MOZ	Africa	Maputo																									639	639681056	298187989	PRJEB62665			99.55	1463918	50	lineage2.2.1	MDR-TB	['diff','tree','tbprofiler','R-RR_MOZ','input']	tuberculosis: unclassified		Mycobacterium tuberculosis
SAMEA8741915	ERR8699106	WGS	UNIVERSITY OF CAPE TOWN	ERX8356233	Illumina HiSeq 4000	PAIRED	RANDOM	GENOMIC	ILLUMINA	ERS6421497	ERP135632	['811913','26335054','SAMEA8741915','run.17019.1','ERP135632','sample.17019','ERX8356233','ERR8699106','project.Wellcome_clinical_isolates_site20','ERS6421497','experiment.17019','PRJEB51043']		2022-03-15T06:29:00.000Z			ZAF	Africa						S				S	I	S	R	S				S		S	S	S	S	S	R	464	464503500	217339456	PRJEB51043	CRyPTIC_reuse_table		99.56	1641636	56	lineage4.1.2	Sensitive	['tbprofiler','CRyPTIC_UofCapeTown','CRyPTIC_reuse_table','tree','diff','input']	tuberculosis: unclassified		Mycobacterium tuberculosis
SAMN41598953	SRR29231657	WGS	FIND, THE FOUNDATION FOR INNOVATIVE NEW DIAGNOSTICS	SRX24750628	Illumina HiSeq 2000	PAIRED	RANDOM	GENOMIC	ILLUMINA	SRS21471217	SRP507535	['SRP507535','PRJNA1109295','41598953','SAMN41598953','D8700C_64D7861F1234_DRC-080008','SRX24750628','DRC-080008_lib4359_nextseq_n0022_151bp_R1.fastq.gz','1109295','SRS21471217','SRR29231657','D8700C_64D7861F1234']	2007	2024-05-30T06:27:00.000Z			COD	Africa			Homo sapiens	3	human																					1221	1221341222	513884598	PRJNA1109295								WHO_mutations_2023	tuberculosis: unclassified		Mycobacterium tuberculosis
SAMEA115750960	ERR13291835	WGS	UNIVERSITY OF OXFORD, NUFFIELD DEPARTMENT OF MEDIC	ERX12662321	Illumina MiSeq	PAIRED	RANDOM PCR	GENOMIC	ILLUMINA	ERS20267247	ERP161058	['41909906','ERS20267247','b28b5ff0-515d-42d2-bc0f-19e45ec26bb9','1124794','9f82a26f8d2b','webin-reads-9f82a26f8d2b','ERR13291835','ERP161058','SAMEA115750960','PRJEB76547','ERX12662321']	2020	2024-08-11T01:59:00.000Z			USA	North America																										604	604994048	362842694	PRJEB76547								CRyPTIC_2024	tuberculosis: unclassified		Mycobacterium tuberculosis
SAMEA7526174	ERR4797622	WGS	FOUNDATION FOR MEDICAL RESEARCH INDIA	ERX4667039	NextSeq 500	PAIRED	RANDOM	GENOMIC	ILLUMINA	ERS5282647	ERP124850	['ERR4797622','ERX4667039','ERS5282647','ERP124850','experiment.10611','project.Mumbai','22459737','sample.10611','run.10611','PRJEB41116','773292','SAMEA7526174']		2021-11-09T22:59:00.000Z			IND	Asia	Mumbai					R	R			R	R	R	R	R				R		S	S	S	S	S	R	753	753468000	331192480	PRJEB41116	['Walker_2022','CRyPTIC_reuse_table']		99.46	1591773	51	lineage2.2.1;lineage1.1.2	Pre-XDR-TB	['tbprofiler','CRyPTIC_IND','input','CRyPTIC_reuse_table','diff','Walker_2022']	tuberculosis: unclassified		Mycobacterium tuberculosis
SAMN42106843	SRR29604875	WGS	SAPPHE	SRX25111027	NextSeq 500	PAIRED	RANDOM	GENOMIC	ILLUMINA	SRS21804883	SRP514414	['2014304804','SRP514414','SRR29604875','PRJNA1120504','SRS21804883','2014304804_R1.fastq.gz','SRX25111027','42106843','SAMN42106843','1120504']	2020	2024-06-27T03:54:00.000Z			AUS	Oceania			Homo sapiens	3	human																					1578	1578578462	692225044	PRJNA1120504									tuberculosis: unclassified		Mycobacterium tuberculosis
SAMEA115748739	ERR13289592	WGS	UNIVERSITY OF OXFORD, NUFFIELD DEPARTMENT OF MEDIC	ERX12660018	Illumina MiSeq	PAIRED	RANDOM PCR	GENOMIC	ILLUMINA	ERS20265026	ERP161058	['1124794','ERS20265026','PRJEB76547','ERR13289592','SAMEA115748739','41891476','ERP161058','webin-reads-6103c5930b22','b28b5ff0-515d-42d2-bc0f-19e45ec26bb9','ERX12660018','6103c5930b22']	2017	2024-08-10T16:26:00.000Z			GBR	Europe																										349	349735339	209976768	PRJEB76547								CRyPTIC_2024	tuberculosis: unclassified		Mycobacterium tuberculosis
SAMEA2711015	ERR718515	WGS	SC	ERX662437	Illumina HiSeq 2000	PAIRED	RANDOM	GENOMIC	ILLUMINA	ERS531972	ERP006738	['3310407','SAMEA2711015','SC_EXP_14448_8#46','14091-sc-2107611','PRJEB7056','ERP006738','ERS531972','272028','SC_RUN_14448_8#46','ERX662437','The_interaction_between_the_host_and_pathogen_genetics_in_susceptibility_to_pulmonary_tuberculosis-sc-3274','ERR718515']		2016-01-11T21:18:00.000Z			THA	Asia																										396	396039000	185317843	PRJEB7056			99.63	1645560	38	lineage4.5	Sensitive	['tbprofiler','tree','Napier_2020','diff','input','Menardo_2021']	tuberculosis: human-adapted	L4.5	Mycobacterium tuberculosis
SAMN31673850	SRR22249396	WGS	INSTITUTE OF CLINICAL PATHOLOGY AND MEDICAL RESEARCH	SRX18226292	NextSeq 500	PAIRED	RANDOM	GENOMIC	ILLUMINA	SRS15722640	SRP407089	['bp0','31673850','20-002-0243_1.fastq.gz','20-002-0243','SAMN31673850','SRS15722640','PRJNA899911','SRX18226292','SRP407089','899911','SRR22249396']	2020	2022-11-09T19:17:00.000Z			AUS	Oceania	NSW		Homo sapiens	3	human																					440	440944891	189460880	PRJNA899911			99.5	1795463	52	lineage3.1.2.1	Sensitive	['diff','input','tbprofiler']	tuberculosis: unclassified		Mycobacterium tuberculosis
SAMN20693229	SRR16370440	WGS	HARVARD MEDICAL SCHOOL	SRX12647706	Illumina HiSeq 2500	PAIRED	RANDOM	GENOMIC	ILLUMINA	SRS10601002	SRP341700	['SRR16370440','SRP341700','20693229','bp0','PRJNA771909','SAMN20693229','IDR1400002530_R1.fastq.gz','SRS10601002','771909','SRX12647706','IDR1400002530']		2021-10-16T19:10:00.000Z																														572	572616282	433865440	PRJNA771909			99.1	613549	20	lineage4.1.3	MDR-TB	['diff','tbprofiler','input']	tuberculosis: unclassified		Mycobacterium tuberculosis
SAMEA3671270	ERR1193860	WGS	UNIVERSITY OF BASEL	ERX1267173	Illumina HiSeq 2500	PAIRED	RANDOM	GENOMIC	ILLUMINA	ERS978419	ERP012852	['G04607','ERR1193860','PRJEB11460','ERS978419','SAMEA3671270','5807129','ena-STUDY-UNIVERSITY OF BASEL-19-10-2015-17:08:25:268-8','ena-EXPERIMENT-UNIVERSITY OF BASEL-16-12-2015-16:26:05:089-201','343620','ERP012852','ena-RUN-UNIVERSITY OF BASEL-16-12-2015-16:26:05:089-201','ERX1267173']		2016-09-29T14:48:00.000Z																														969	969000237	657244563	PRJEB11460			99.74	756121	49	lineage4.3.3	MDR-TB	['Menardo_2021','tree','input','Stucki_2016','diff','Napier_2020','tbprofiler']	tuberculosis: human-adapted	L4.3.3	Mycobacterium tuberculosis
SAMEA7129223	ERR4407451	WGS	IHU - MEDITERRANEE INFECTION	ERX4359599	Illumina MiSeq	PAIRED	PCR	GENOMIC	ILLUMINA	ERS4889723	ERP123265	['PRJEB39715','ERS4889723','ERP123265','15765122','ERX4359599','656030','ena-EXPERIMENT-IHU - Mediterranee Infection-05-08-2020-10:45:25:495-6','ERR4407451','ena-STUDY-IHU - Mediterranee Infection-04-08-2020-15:42:33:190-2206','SAMEA7129223','CSURP7195','ena-RUN-IHU - Mediterranee Infection-05-08-2020-10:45:25:495-6']		2020-08-15T03:59:00.000Z							Homo sapiens	3	human																					101	101605470	61640115	PRJEB39715			99.64	371677	17	lineage4.3.2	Sensitive	['tbprofiler','diff','input']	tuberculosis: unclassified		Mycobacterium tuberculosis
SAMEA7561355	ERR4828917	WGS	SAN RAFFAELE SCIENTIFIC INSTITUTE	ERX4698901	NextSeq 500	PAIRED	RANDOM	GENOMIC	ILLUMINA	ERS5317990	ERP124983	['SAMEA7561355','experiment.13361','ERX4698901','ERR4828917','project.Italy','22476924','ERP124983','PRJEB41242','ERS5317990','773309','run.13361','sample.13361']		2021-11-11T07:00:00.000Z										S				I	R	R	S	S				R		S	S	S	S	S	R	467	467971790	201426749	PRJEB41242	CRyPTIC_reuse_table		99.6	1674297	49	lineage2.2.1	MDR-TB	['CRyPTIC_SanRaffaele','tbprofiler','CRyPTIC_reuse_table','diff','tree','input']	tuberculosis: unclassified		Mycobacterium tuberculosis
SAMEA7550043	ERR4816681	WGS	PUBLIC HEALTH ENGLAND	ERX4686523	Illumina HiSeq 2500	PAIRED	RANDOM	GENOMIC	ILLUMINA	ERS5306693	ERP124941	['PRJEB41201','SAMEA7550043','ERS5306693','sample.19501','run.19501','project.PHE-TB','773303','ERR4816681','ERX4686523','22469438','experiment.19501','ERP124941']		2021-11-10T16:22:00.000Z			GBR	Europe										S		S						S								468	468849555	195675214	PRJEB41201	Walker_2022		95.2	1746486	39	lineage4.1.2.1	Other	['Walker_2022','tbprofiler','diff','CRyPTIC_PHE','tree','input']	tuberculosis: unclassified		Mycobacterium tuberculosis
SAMN41455391	SRR29094473	WGS	ANLIS DR CARLOS G MALBRAN	SRX24618443	Illumina MiSeq	PAIRED	RANDOM	GENOMIC	ILLUMINA	SRS21355604	SRP508890	['SRP508890','1113524','MB35060_1.fastq.gz','MB35060','SRX24618443','SRS21355604','SRR29094473','bp0','41455391','SAMN41455391','PRJNA1113524']	2022	2024-05-21T06:51:00.000Z			ARG	South America		As reported: pleural effusion	Homo sapiens	3	human																					303	303680422	174032364	PRJNA1113524								standford	tuberculosis: unclassified		Mycobacterium tuberculosis
SAMEA8616214	ERR5979675	WGS	FZB	ERX5619461	NextSeq 500	PAIRED		GENOMIC	ILLUMINA	ERS6300821	ERP128579	['ERS6300821','ERP128579','ena-EXPERIMENT-FZB-27-05-2021-16:09:55:562-135','20609570','SAMEA8616214','ERX5619461','ERR5979675','ena-STUDY-FZB-25-04-2021-08:07:37:001-1206','PRJEB44524','ena-RUN-FZB-27-05-2021-16:09:55:562-135','751334','LBA-124']		2021-11-22T16:11:00.000Z																														882	882033976	378070686	PRJEB44524			99.89	1707890	58	lineage4.9	Sensitive	['tree','tbprofiler','diff','input']	MTBC		Mycobacterium tuberculosis complex sp.
SAMN31695806	SRR22263603	AMPLICON	UNIVERSITY OF WISCONSIN-MADISON	SRX18239794	Illumina MiSeq	PAIRED	PCR	GENOMIC	ILLUMINA	SRS15735655	SRP407506	['31695806','SRR22263603','bp0','SAMN31695806','SRS15735655','AB08-RUL-7_S42_L001_R1_001.fastq','PRJNA900591','AB08-RUL-7_S42','900591','SRP407506','SRX18239794']	2021-08	2022-11-11T14:44:00.000Z			USA	North America	Pittsburgh	lung	Macaca fascicularis	3	crab-eating macaque																					11	11981736	8775918	PRJNA900591									tuberculosis: human-adapted	L4	Mycobacterium tuberculosis	Erdman
SAMN27765631	SRR18914173	WGS	WADSWORTH CENTER	SRX14992110	Illumina MiSeq	PAIRED	RANDOM	GENOMIC	ILLUMINA	SRS12741444	SRP276100	['IDR2000002356-01-01','27765631','IDR2000002356-01-01_R1.fastq.gz','SRS12741444','bp0','650381','SRX14992110','SRR18914173','A419','PRJNA650381','SAMN27765631','SRP276100']	2019	2022-04-25T15:41:00.000Z		40.7481119 N 73.98438414 W	USA	North America	New York	sputum	Homo sapiens	3	human																					562	562096909	346519934	PRJNA650381			99.49	1459163	64	lineage2.2.1	HR-TB	['tree','input','tbprofiler','diff']	tuberculosis: unclassified		Mycobacterium tuberculosis
SAMEA7548311	ERR4814952	WGS	PUBLIC HEALTH ENGLAND	ERX4684794	Illumina MiSeq	PAIRED	RANDOM	GENOMIC	ILLUMINA	ERS5304964	ERP124941	['22467709','experiment.17772','773303','ERX4684794','run.17772','ERS5304964','SAMEA7548311','ERP124941','sample.17772','ERR4814952','PRJEB41201','project.PHE-TB']		2021-11-10T13:05:00.000Z			GBR	Europe																										326	326845846	209722592	PRJEB41201			98.51	1934324	58	lineage3	Sensitive	['input','diff','CRyPTIC_PHE','tree','tbprofiler']	tuberculosis: unclassified		Mycobacterium tuberculosis
SAMN19688086	SRR14801657	WGS	SIMON FRASER UNIVERSITY	SRX11134860	NextSeq 500	PAIRED	RANDOM	GENOMIC	ILLUMINA	SRS9198250	SRP323639	['SRR14801657','19688086','736718','SRS9198250','TB-222-644-18_S138_1.fastq.gz','bp0','SAMN19688086','SRX11134860','SRP323639','TB-222-644-18_S138','PRJNA736718']	2018	2021-06-13T22:31:00.000Z		47.03278 N 28.89972 E	MDA	Europe			Homo sapiens	3	human																					565	565038992	226744799	PRJNA736718			99.47	1753260	60	lineage4.2.1.1	Other	['tbprofiler','input','diff','tree']	tuberculosis: unclassified		Mycobacterium tuberculosis
SAMEA114443122	ERR13267170	WGS	SEOUL NATIONAL UNIVERSITY	ERX12637596	Illumina MiSeq	PAIRED	RANDOM	GENOMIC	ILLUMINA	ERS16430906	ERP151439	['ERX12637596','ERP151439','PRJEB66375','webin-reads-GReAT_JP_021','ERS16430906','41865600','GReAT_JP_021','c7f31963-9edb-49ef-a000-987e031fb6cb','1022751','ERR13267170','SAMEA114443122']	2007	2024-08-20T14:19:00.000Z			JPN	Asia		sputum	Homo sapiens	3	human																					634	634789035	399636000	PRJEB66375									tuberculosis: unclassified		Mycobacterium tuberculosis
SAMEA11225697	ERR7902669	WGS	FZB	ERX7470814	Illumina MiSeq	PAIRED		GENOMIC	ILLUMINA	ERS8875172	ERP005779	['SAMEA11225697','ERX7470814','ERR7902669','ena-STUDY-FZB-08-05-2014-02:23:48:240-40','4058-03','PRJEB6273','325612','ERS8875172','ERP005779','ena-RUN-FZB-04-01-2022-15:51:50:335-89','24647213','ena-EXPERIMENT-FZB-04-01-2022-15:51:50:335-89']		2022-07-26T21:07:00.000Z																														546	546327586	369436234	PRJEB6273			99.35	914032	56	lineage1.1.2	Sensitive	['input','tbprofiler','tree','diff']	MTBC		Mycobacterium tuberculosis complex sp.
SAMN08612775	SRR6785225	WGS	SAN RAFFAELE	SRX3744903	NextSeq 500	PAIRED	RANDOM	GENOMIC	ILLUMINA	SRS3001312	SRP128089	['PRJNA428596','SRS3001312','3606-13_WGS','SRP128089','3606-13_lib3667_nextseq_n0014_151bp.gatk.bam','428596','3606-13','bp0','8612775','SRX3744903','SAMN08612775','SRR6785225']		2018-02-27T05:54:00.000Z							Homo sapiens	3	human																					1696	1696453637	980846996	PRJNA428596			99.67	788250	25	lineage4.2.1	Other	['tbprofiler','input','diff']	tuberculosis: unclassified		Mycobacterium tuberculosis
SAMEA104302760	ERR2120273	WGS	FZB	ERX2177181	Illumina MiSeq	PAIRED		GENOMIC	ILLUMINA	ERS1927738	ERP104037	['Finland3','ERP104037','SAMEA104302760','ena-STUDY-FZB-04-09-2017-09:09:00:191-239','ena-RUN-FZB-14-09-2017-14:38:54:314-28','PRJEB22358','ena-EXPERIMENT-FZB-14-09-2017-14:38:54:314-28','ERX2177181','ERS1927738','8159403','ERR2120273','421914']		2017-12-13T15:28:00.000Z					Sudan/Horn of Africa																									158	158964768	92851207	PRJEB22358			99.63	938500	31	lineage4.6.5	Other	['diff','Menardo_2021','R-MDR_RedSea','tree','tbprofiler','input']	tuberculosis: human-adapted	L4	Mycobacterium tuberculosis
SAMN21856159	SRR16088103	WGS	NIH / NIAID	SRX12374616	NextSeq 500	PAIRED	RANDOM	GENOMIC	ILLUMINA	SRS10345526	SRP338907	['bp0','10650','SRX12374616','SAMN21856159','PRJNA766649','SRP338907','SRS10345526','766649','21856159','SRR16088103','TBPO-784_lib33829_nextseq_n0277_151bp.filtered_2nd.1.fastq.gz']	2019	2021-10-16T13:56:00.000Z		41.7151 N 44.8271 E	GEO	Asia	Tbilisi	sputum	Homo sapiens	3	human																					831	831643513	403909926	PRJNA766649								input	tuberculosis: unclassified		Mycobacterium tuberculosis
SAMEA115740216	ERR13265371	WGS	UNIVERSITY OF OXFORD, NUFFIELD DEPARTMENT OF MEDIC	ERX12635784	Illumina NovaSeq 6000	PAIRED	RANDOM PCR	GENOMIC	ILLUMINA	ERS20249959	ERP161058	['ERR13265371','ERP161058','ERX12635784','06cacd612229','41868277','ERS20249959','SAMEA115740216','webin-reads-06cacd612229','b28b5ff0-515d-42d2-bc0f-19e45ec26bb9','PRJEB76547','1124794']	2021	2024-08-04T18:56:00.000Z			VNM	Asia																										1022	1022395934	331089779	PRJEB76547								CRyPTIC_2024	tuberculosis: unclassified		Mycobacterium tuberculosis
SAMN25888697	SRR18002872	WGS	NATIONAL INSTITUTE FOR COMMUNICABLE DISEASE CONTROL AND PREVENTION, CHINESE CENTER FOR DISEASE CONTR	SRX14158645	Illumina HiSeq 1000	PAIRED	RANDOM	GENOMIC	ILLUMINA	SRS11983888	SRP359570	['SRP359570','SRR18002872','25888697','CORONAVIRIDAE','UM210128T0059','SRX14158645','UM210128T0059_1.fq.gz','SAMN25888697','PRJNA806507','SRS11983888','bp0','806507']	2020	2022-02-13T06:56:00.000Z			CHN	Asia	Shanghai		Homo sapiens	3	human																					643	643749300	203711448	PRJNA806507								input	tuberculosis: unclassified		Mycobacterium tuberculosis
SAMEA115749046	ERR13289900	WGS	UNIVERSITY OF OXFORD, NUFFIELD DEPARTMENT OF MEDIC	ERX12660326	Illumina MiSeq	PAIRED	RANDOM PCR	GENOMIC	ILLUMINA	ERS20265333	ERP161058	['webin-reads-e4661f846175','PRJEB76547','1124794','ERR13289900','b28b5ff0-515d-42d2-bc0f-19e45ec26bb9','ERP161058','SAMEA115749046','e4661f846175','ERX12660326','ERS20265333','41908404']	2017	2024-08-11T02:31:00.000Z			GBR	Europe																										374	374437121	236081815	PRJEB76547								CRyPTIC_2024	tuberculosis: unclassified		Mycobacterium tuberculosis
SAMN08629029	SRR6797767	WGS	SAN RAFFAELE	SRX3756526	Illumina HiSeq 2500	PAIRED	RANDOM	GENOMIC	ILLUMINA	SRS3012220	SRP128089	['bp0','SAMN08629029','SRS3012220','SRP128089','SRR6797767','SRX3756526','132256_210916_BGD_210916_100.gatk.bam','8629029','132256','PRJNA428596','132256_WGS','428596']		2018-03-02T06:34:00.000Z			BGD	Asia			Homo sapiens	3	human					S		S		S				S	S				S			226	226083955	96712343	PRJNA428596	CRyPTIC_WHO2021_PMC7612554		99.16	1830456	37	lineage1.1.3.1	HR-TB	['tbprofiler','tree','input','Walker_2022','diff','Menardo_2021']	tuberculosis: human-adapted	L1.1.3	Mycobacterium tuberculosis
SAMN20512942	SRR15316549	WGS	SCHOOL OF PUBLIC HEALTH, FUDAN UNIVERSITY	SRX11621047	Illumina HiSeq 2000	PAIRED	PCR	GENOMIC	ILLUMINA	SRS9656310	SRP330727	['bp0','PRJNA751240','I120_R1.fastq.gz','SRP330727','SRR15316549','20512942','I120','SAMN20512942','751240','2008-East-103','SRS9656310','SRX11621047']	2008	2021-08-01T01:31:00.000Z		30.30 N 121.02 E	CHN	Asia	Zheijiang	sputum	Homo sapiens	3	human																					1218	1218105600	559630820	PRJNA751240			64.89	1123590	38	lineage4.4.2	RR-TB	['timelapse_Zhejiang_CHN','diff','tree','input','tbprofiler']	tuberculosis: unclassified		Mycobacterium tuberculosis
SAMN05577460	SRR4034512	WGS	HARVARD MEDICAL SCHOOL	SRX2025811	Illumina HiSeq 2000	PAIRED	RANDOM	GENOMIC	ILLUMINA	SRS1620240	SRP082185	['791-L3C3_2.fastq.gz','PRJNA323744','SRR4034512','P41-Lung3-C3','SAMN05577460','SRS1620240','323744','5577460','SRP082185','SRX2025811']	2013-11	2016-08-16T02:39:00.000Z		29.6483 S 30.3318 E	ZAF	Africa	Kwazulu-Natal	lung	Homo sapiens	3	human																					254	254754522	170762822	PRJNA323744								['denylist','Napier_2020','intrapatient_ZAF','input']	tuberculosis: human-adapted	L4.3.2	Mycobacterium tuberculosis
SAMEA115739950	ERR13265010	WGS	UNIVERSITY OF OXFORD, NUFFIELD DEPARTMENT OF MEDIC	ERX12635423	Illumina NovaSeq 6000	PAIRED	RANDOM PCR	GENOMIC	ILLUMINA	ERS20249693	ERP161058	['41868068','webin-reads-68eae16b5e2e','PRJEB76547','68eae16b5e2e','b28b5ff0-515d-42d2-bc0f-19e45ec26bb9','1124794','SAMEA115739950','ERX12635423','ERS20249693','ERP161058','ERR13265010']	2021	2024-08-04T18:59:00.000Z			VNM	Asia																										707	707778374	234995695	PRJEB76547								CRyPTIC_2024	tuberculosis: unclassified		Mycobacterium tuberculosis
SAMN13568118	SRR10809168	WGS	RADBOUDUMC	SRX7482747	Illumina HiSeq 2000	PAIRED	PCR	GENOMIC	ILLUMINA	SRS5925624	SRP239172	['SRX7482747','1101603_R1.fastq.gz','595834','bp0','1101603','SRS5925624','SAMN13568118','13568118','PRJNA595834','SRP239172','SRR10809168']	2015	2019-12-31T09:13:00.000Z			IDN	Asia	Bandung	sputum	Homo sapiens	3	human																					691	691613844	517187290	PRJNA595834								['Menardo_2021','TANDEM','input']	tuberculosis: human-adapted	L2	Mycobacterium tuberculosis
SAMN08626082	SRR6824334	WGS	BEIJING INSTITUTE OF GENOMICS,CHINESE ACADEMY OF SCIENCES	SRX3781063	HiSeq X Ten	PAIRED	RANDOM	GENOMIC	ILLUMINA	SRS3034610	SRP134826	['SAMN08626082','SRX3781063','8626082','SRP134826','436454','MTB1124_D16105762_H335WALXX_L8_2.clean.fq.gz','MDR_1124','PRJNA436454','SRS3034610','SRR6824334']	2007	2018-03-12T05:28:00.000Z		39.55 N 116.24 E	CHN	Asia	Beijing	sputum	Homo sapiens	3	human																					1550	1550619600	635117514	PRJNA436454			99.55	1769264	60	lineage2.2.1.1	MDR-TB	['diff','input','Napier_2020','tbprofiler','Menardo_2021']	tuberculosis: human-adapted	L2.2.1	Mycobacterium tuberculosis
SAMEA112802785	ERR11043066	WGS	FZB	ERX10489857	NextSeq 500	PAIRED		GENOMIC	ILLUMINA	ERS14810331	ERP010814	['ERS14810331','ERX10489857','SAMEA112802785','ERR11043066','ERP010814','ena-RUN-TAB-21-03-2023-10:23:42:497-77078','33854840','10338-17','ena-STUDY-FZB-22-06-2015-17:16:39:392-292','ena-EXPERIMENT-TAB-21-03-2023-10:23:42:497-77077','PRJEB9680','287903']		2023-07-20T18:42:00.000Z																														582	582286602	255390971	PRJEB9680								input	tuberculosis: unclassified		Mycobacterium tuberculosis
SAMEA3359910	ERR1082140	WGS	SC	ERX1161730	Illumina HiSeq 2000	PAIRED	RANDOM	GENOMIC	ILLUMINA	ERS713406	ERP004216	['PRJEB4884','Genomics_of_Mycobacterium_africanum_on_the_global_and_local_scale-sc-2013-10-29T16:00:38Z-2837','SC_EXP_17262_1#59','ERX1161730','SC_RUN_17262_1#59','ERR1082140','TBNM1573-sc-2283080','239555','ERP004216','ERS713406','SAMEA3359910','4198954']		2016-03-03T10:59:00.000Z			GHA	Africa																										961	961461750	165412456	PRJEB4884			99.34	1767671	50	lineage6.3.1	Sensitive	['tbprofiler','Napier_2020','tree','diff','Menardo_2018','input','Coscolla_2021']	tuberculosis: human-adapted	L6.3.1	Mycobacterium africanum
SAMEA1019166	ERR072028	WGS	SC	ERX049794	Illumina HiSeq 2000	PAIRED	RANDOM	GENOMIC	ILLUMINA	ERS055247	ERP000276	['203976','ERX049794','ERR072028','ERP000276','ERS055247','SC_RUN_7054_1#16','PRJEB2221','Mycobacterium tuberculosis pilot-sc-2010-07-26','SC_EXP_7054_1#16','Bir_415-sc-2011-09-20T16:23:45Z-1279727','SAMEA1019166','780530']	2006	2014-09-11T01:50:00.000Z			GBR	Europe	Midlands		Homo sapiens	3	human					S		S					S	S								418	418441500	242104961	PRJEB2221	CRyPTIC_WHO2021_PMC7612554		99.44	1852060	32	lineage4.1.1.3	Sensitive	['diff','tree','Menardo_2018','Walker_2022','Menardo_2021','tbprofiler','input','Napier_2020','nextstrain_global_tree']	tuberculosis: human-adapted	L4.1.1.3	Mycobacterium tuberculosis
SAMEA112802677	ERR11068900	WGS	FZB	ERX10515830	NextSeq 2000	PAIRED		GENOMIC	ILLUMINA	ERS14810223	ERP010814	['SAMEA112802677','PRJEB9680','ena-STUDY-FZB-22-06-2015-17:16:39:392-292','287903','ERS14810223','ena-RUN-TAB-21-03-2023-12:28:22:993-128282','22008098','ERP010814','ERX10515830','ERR11068900','ena-EXPERIMENT-TAB-21-03-2023-12:28:22:992-128281','33854733']		2023-07-21T02:11:00.000Z																														752	752860717	255494144	PRJEB9680								input	tuberculosis: unclassified		Mycobacterium tuberculosis
SAMEA7553969	ERR4820602	WGS	PUBLIC HEALTH ENGLAND	ERX4690444	Illumina HiSeq 2500	PAIRED	RANDOM	GENOMIC	ILLUMINA	ERS5310614	ERP124941	['run.23423','773303','ERX4690444','ERR4820602','ERP124941','22473364','project.PHE-TB','experiment.23423','SAMEA7553969','ERS5310614','PRJEB41201','sample.23423']		2021-11-11T01:46:00.000Z			GBR	Europe						S	S			S	S	S	S	S				S					S	S		233	233445517	105279001	PRJEB41201	Walker_2022		99.44	1975911	44	La1.2.BCG	Other	['diff','input','tbprofiler','CRyPTIC_PHE','Walker_2022','tree']	tuberculosis: unclassified		Mycobacterium tuberculosis
SAMEA115744244	ERR13273133	WGS	UNIVERSITY OF OXFORD, NUFFIELD DEPARTMENT OF MEDIC	ERX12643559	NextSeq 500	PAIRED	RANDOM PCR	GENOMIC	ILLUMINA	ERS20254128	ERP161058	['ERP161058','41870239','ERS20254128','SAMEA115744244','ERX12643559','1124794','ERR13273133','webin-reads-a3551ea359f3','b28b5ff0-515d-42d2-bc0f-19e45ec26bb9','PRJEB76547','a3551ea359f3']	2020	2024-08-07T22:26:00.000Z			DEU	Europe																										227	227373443	93334640	PRJEB76547								CRyPTIC_2024	tuberculosis: unclassified		Mycobacterium tuberculosis
SAMEA11207271	ERR7801846	WGS	UNIVERSITY OF BASEL, SWITZERLAND	ERX7369534	Illumina HiSeq 2500	SINGLE		GENOMIC	ILLUMINA	ERS8856771	ERP134075	['794708','24685456','ena-RUN-TAB-21-12-2021-17:16:01:184-9774','PRJEB49562','G44706','9bc3fa2b-c877-4dc7-b821-d8f2b9e08e1b','ERP134075','ERR7801846','SAMEA11207271','ERS8856771','ena-EXPERIMENT-TAB-21-12-2021-17:16:01:184-9773','ERX7369534']	2016	2022-07-19T20:30:00.000Z			TZA	Africa			Homo sapiens	3	human																					393	393263296	119679444	PRJEB49562								input	tuberculosis: unclassified		Mycobacterium tuberculosis
SAMEA112800039	['ERR11049943','ERR11049942']	WGS		['ERX10496732','ERX10496733']	NextSeq 500	PAIRED		GENOMIC	ILLUMINA	ERS14807585		['33852095','ERX10496732','ERR11049942','ERX10496733','20007584','PRJEB9680','ena-STUDY-FZB-22-06-2015-17:16:39:392-292','ena-RUN-TAB-21-03-2023-10:57:59:728-106146','ena-EXPERIMENT-TAB-21-03-2023-10:57:59:727-106143','ERS14807585','ERR11049943','ena-EXPERIMENT-TAB-21-03-2023-10:57:59:728-106145','SAMEA112800039','ena-RUN-TAB-21-03-2023-10:57:59:728-106144','287903','ERP010814']																																437	438419885	196903100	PRJEB9680			99.56	2033408	62	lineage4.6	Sensitive	['diff','tbprofiler','tree','input']	tuberculosis: unclassified		Mycobacterium tuberculosis
SAMEA104394399	ERR2199769	WGS	FZB	ERX2254757	Illumina HiSeq 2500	PAIRED		GENOMIC	ILLUMINA	ERS2012341	ERP010814	['ERX2254757','8096927','ena-EXPERIMENT-FZB-21-11-2017-14:36:27:939-30','ena-STUDY-FZB-22-06-2015-17:16:39:392-292','ERP010814','287903','ERR2199769','10486-13','ERS2012341','SAMEA104394399','PRJEB9680','ena-RUN-FZB-21-11-2017-14:36:27:939-30']		2017-11-28T14:15:00.000Z			DEU	Europe										S		S					S	S	S							430	430694200	264676779	PRJEB9680	CRyPTIC_WHO2021_PMC7612554		99.07	1718414	37	lineage1.1.1	Sensitive	['input','tree','diff','Napier_2020','tbprofiler','Walker_2022']	tuberculosis: human-adapted	L1.1.1	Mycobacterium tuberculosis
SAMEA7528538	ERR4799953	WGS	FOUNDATION FOR MEDICAL RESEARCH INDIA	ERX4669368	NextSeq 500	PAIRED	RANDOM	GENOMIC	ILLUMINA	ERS5285008	ERP124850	['ERX4669368','run.29856','sample.29856','SAMEA7528538','22462082','ERS5285008','project.Mumbai','ERR4799953','773292','PRJEB41116','ERP124850','experiment.29856']		2021-11-10T02:14:00.000Z			IND	Asia	Mumbai						S						S													628	628296900	256244008	PRJEB41116	Walker_2022		99.3	1688961	51	lineage2.2.1	Pre-XDR-TB	['Walker_2022','CRyPTIC_IND','tbprofiler','diff','tree','input']	tuberculosis: unclassified		Mycobacterium tuberculosis
SAMEA13120133	ERR8775776	WGS	UNIVERSITY OF BASEL, SWITZERLAND	ERX8438491	Illumina HiSeq 2500	SINGLE		GENOMIC	ILLUMINA	ERS10724099	ERP135588	['ERS10724099','30046643','ERP135588','e85ebed1-8b4e-426c-a0a5-d56f438d6aa3','ERX8438491','SAMEA13120133','ERR8775776','PRJEB50999','863195','ena-EXPERIMENT-TAB-24-02-2022-09:36:14:152-98723','G31690','ena-RUN-TAB-24-02-2022-09:36:14:152-98724']	2014	2022-08-12T02:43:00.000Z			KEN	Africa			Homo sapiens	3	human																					388	388493532	173781176	PRJEB50999								input	tuberculosis: unclassified		Mycobacterium tuberculosis
SAMEA1403943	ERR108501	WGS	SC	ERX085935	Illumina HiSeq 2000	PAIRED	RANDOM	GENOMIC	ILLUMINA	ERS066681	ERP000192	['ERS066681','Variation discovery in Russian TB isolates-sc-2010','Variation discovery in Russian TB isolates-sc-2010-04-20','SC_RUN_7156_7#82','0070C-sc-2011-10-12T14:59:28Z-1289166','ERR108501','SAMEA1403943','203970','ERX085935','PRJEB2138','858743','SC_EXP_7156_7#82','ERP000192']	2008	2014-09-20T21:50:00.000Z			RUS	Europe	Samara		Homo sapiens	3	human					S		S						S	S							587	587154000	327487849	PRJEB2138	CRyPTIC_WHO2021_PMC7612554		99.49	1492349	34	lineage2.2.1	Sensitive	['Walker_2022','tree','Napier_2020','tbprofiler','input','diff','Menardo_2018']	tuberculosis: human-adapted	L2.2.1	Mycobacterium tuberculosis
SAMEA4744258	ERR2653095	WGS	NORWEGIAN INSTITUTE OF PUBLIC HEALTH	ERX2669549	Illumina MiSeq	PAIRED	RANDOM	GENOMIC	ILLUMINA	ERS2564369	ERP109440	['ena-RUN-NORWEGIAN INSTITUTE OF PUBLIC HEALTH-19-06-2018-13:51:32:582-182','ena-STUDY-NORWEGIAN INSTITUTE OF PUBLIC HEALTH-19-06-2018-13:52:22:783-854','PRJEB27366','ERP109440','476915','BRZ-135','SAMEA4744258','ERS2564369','9578789','ERX2669549','ena-EXPERIMENT-NORWEGIAN INSTITUTE OF PUBLIC HEALTH-19-06-2018-13:51:32:582-182','ERR2653095']	2011	2018-07-12T09:17:00.000Z			BRA	South America			Homo sapiens	3	human																					299	299760861	174757530	PRJEB27366			99.6	1244368	52	lineage4.7	MDR-TB	['diff','Nimmo_2024','standford','tree','input','tbprofiler']	tuberculosis: human-adapted	L4	Mycobacterium tuberculosis
SAMN33325433	SRR23497709	WGS	UNIVERSITY OF MARYLAND	SRX19391244	NextSeq 550	PAIRED	PCR	GENOMIC	ILLUMINA	SRS16786503	SRP423001	['SRS16786503','SRP423001','Agumas114-MI-TBWGS-NextSeq-2019-02_S39_L001_R1_001.fastq.gz','A114-ETH','935744','SRR23497709','SRX19391244','SAMN33325433','PRJNA935744','bp0','33325433','A114-NG-18']	2018	2023-02-16T13:13:00.000Z			ETH	Africa			Homo sapiens	3	human																					599	599801664	253484084	PRJNA935744			99.14	1664264	52	lineage4.2.2.2	MDR-TB	['tbprofiler','input','diff','tree']	MTBC		Mycobacterium tuberculosis complex sp.
SAMN41154821	SRR28868390	WGS	MDUPHL	SRX24428087	NextSeq 550	PAIRED	RANDOM	GENOMIC	ILLUMINA	SRS21182660	SRP399923	['41154821','AUSMDU00089279_S42_R1_001.fastq.gz','SRR28868390','857537','PRJNA857537','SAMN41154821','SRX24428087','SRS21182660','AUSMDU00089279','SRP399923']	2023	2024-05-01T23:03:00.000Z			AUS	Oceania	Victoria		Homo sapiens	3	human																					477	477395967	213028755	PRJNA857537			99.35	1592890	55	lineage1.2.1.2.1	HR-TB	['diff','tree','tbprofiler','input']	tuberculosis: unclassified		Mycobacterium tuberculosis
SAMN30964762	SRR21678377	WGS	WADSWORTH CENTER	SRX17676639	Illumina MiSeq	PAIRED	RANDOM	GENOMIC	ILLUMINA	SRS15208677	SRP338930	['IDR1700046520-01-01_S9_L001_R1_001.fastq.gz','SRR21678377','SAMN30964762','766641','SRX17676639','SRS15208677','PRJNA766641','30964762','IDR 1700046520','SRP338930']	2017	2022-09-22T16:29:00.000Z			USA	North America	New York state		Homo sapiens	3	human																					1005	1005842933	719092351	PRJNA766641			99.78	576377	30	lineage4.3.4.2	Sensitive	['tree','diff','tbprofiler','input']	tuberculosis: unclassified		Mycobacterium tuberculosis
SAMN09090544	SRR7131177	WGS	SAN RAFFAELE	SRX4052084	Illumina MiniSeq	PAIRED	RANDOM	GENOMIC	ILLUMINA	SRS3269116	SRP135980	['SRP135980','SAMN09090544','438921','MGIT267_S7_L001_201017_R1.fastq.gz','SRS3269116','MGIT267','bp0','SRR7131177','9090544','SRX4052084','MGIT267_WGS','PRJNA438921']		2018-05-08T09:36:00.000Z			ITA	Europe			Homo sapiens	3	human																					349	349021768	127455233	PRJNA438921								input	tuberculosis: unclassified		Mycobacterium tuberculosis
SAMEA114663534	ERR12311981	WGS	NATIONAL INSTITUTE OF HEALTH DR. RICARDO JORGE	ERX11688904	NextSeq 550	PAIRED	RANDOM	GENOMIC	ILLUMINA	ERS17079401	ERP111748	['SAMEA114663534','ERS17079401','ERX11688904','ERP111748','38386455','ERR12311981','INSA_27102018','PT_TB0695','PRJEB29446','505027']	2021	2023-11-26T10:36:00.000Z			PRT	Europe																										548	548834865	258934711	PRJEB29446			99.68	1394473	47	lineage4.7	Sensitive	['tbprofiler','diff','input']	tuberculosis: unclassified		Mycobacterium tuberculosis
SAMN21855984	SRR16087991	WGS	NIH / NIAID	SRX12374300	NextSeq 500	PAIRED	RANDOM	GENOMIC	ILLUMINA	SRS10345209	SRP338907	['SRS10345209','bp0','PRJNA766649','SAMN21855984','TBPO-1151_lib34980_nextseq_nx0093_151bp.filtered_2nd.1.fastq.gz','766649','SRP338907','SRR16087991','21855984','SRX12374300','6428']	2018	2021-10-16T10:04:00.000Z		41.7151 N 44.8271 E	GEO	Asia	Tbilisi	sputum	Homo sapiens	3	human																					739	739526779	330652027	PRJNA766649			99.51	1602808	55	lineage4.1.2.1	Sensitive	['diff','input','tree','tbprofiler']	tuberculosis: unclassified		Mycobacterium tuberculosis
SAMEA112802331	ERR11068541	WGS	FZB	ERX10515471	NextSeq 2000	PAIRED		GENOMIC	ILLUMINA	ERS14809877	ERP010814	['ena-RUN-TAB-21-03-2023-12:28:22:887-127564','22005412','ena-STUDY-FZB-22-06-2015-17:16:39:392-292','ena-EXPERIMENT-TAB-21-03-2023-12:28:22:887-127563','33854387','ERR11068541','ERX10515471','SAMEA112802331','287903','ERP010814','PRJEB9680','ERS14809877']		2023-07-21T02:05:00.000Z																														427	427555409	147832852	PRJEB9680								input	tuberculosis: unclassified		Mycobacterium tuberculosis
SAMN42233898	SRR29681406	WGS	NIAID TB PORTALS PROGRAM	SRX25184503	NextSeq 2000	PAIRED	RANDOM	GENOMIC	ILLUMINA	SRS21873905	SRP515897	['66160','SRR29681406','SRP515897','SRS21873905','42233898','SRX25184503','SAMN42233898','PRJNA1074785','TBPO-7064_lib64216_nextseq_nz0018_151bp.filtered_2_bwa.1.fastq.gz','1074785']	2022	2024-07-02T15:08:00.000Z		48.3794 N 31.1656 E	UKR	Europe		sputum	Homo sapiens	3	human																					505	505351037	191100631	PRJNA1074785									tuberculosis: unclassified		Mycobacterium tuberculosis
SAMEA7528098	ERR4799512	WGS	FOUNDATION FOR MEDICAL RESEARCH INDIA	ERX4668929	NextSeq 500	PAIRED	RANDOM	GENOMIC	ILLUMINA	ERS5284569	ERP124850	['run.27977','ERS5284569','sample.27977','project.Mumbai','PRJEB41116','ERP124850','ERX4668929','experiment.27977','773292','SAMEA7528098','ERR4799512','22461643']		2021-11-10T02:04:00.000Z			IND	Asia	Mumbai											S	S					S					S			575	575727666	269177844	PRJEB41116	Walker_2022		99.11	1580475	52	lineage1.2.2.2	Sensitive	['CRyPTIC_IND','diff','tbprofiler','input','tree','Walker_2022']	tuberculosis: unclassified		Mycobacterium tuberculosis
SAMEA7527571	ERR4798985	WGS	FOUNDATION FOR MEDICAL RESEARCH INDIA	ERX4668402	NextSeq 500	PAIRED	RANDOM	GENOMIC	ILLUMINA	ERS5284042	ERP124850	['ERP124850','experiment.27450','project.Mumbai','SAMEA7527571','run.27450','773292','sample.27450','ERR4798985','ERX4668402','PRJEB41116','22461116','ERS5284042']		2021-11-10T01:42:00.000Z			IND	Asia	Mumbai					S	S				S		S	S							S		S	S		576	576589272	252581128	PRJEB41116	Walker_2022		99.58	1701290	57	lineage3.1.2	Sensitive	['Walker_2022','CRyPTIC_IND','tree','input','tbprofiler','diff']	tuberculosis: unclassified		Mycobacterium tuberculosis
SAMEA7550525	ERR4817163	WGS	PUBLIC HEALTH ENGLAND	ERX4687005	Illumina HiSeq 2500	PAIRED	RANDOM	GENOMIC	ILLUMINA	ERS5307175	ERP124941	['PRJEB41201','ERR4817163','SAMEA7550525','project.PHE-TB','sample.19983','ERX4687005','773303','experiment.19983','run.19983','ERP124941','ERS5307175','22469920']		2021-11-10T17:11:00.000Z			GBR	Europe																										461	461938129	205368464	PRJEB41201			99.96	1872480	42	lineage4.9	Sensitive	['diff','tbprofiler','tree','CRyPTIC_PHE','input']	tuberculosis: unclassified		Mycobacterium tuberculosis
SAMEA5975157	ERR3559409	WGS	FUDAN UNIVERSITY	ERX3559160	Illumina HiSeq 2500	PAIRED	RANDOM PCR	GENOMIC	ILLUMINA	ERS3777994	ERP117507	['SC0337','ERS3777994','639250','PRJEB34582','ERP117507','ena-RUN-FUDAN UNIVERSITY-25-09-2019-16:05:21:800-337','ena-STUDY-FUDAN UNIVERSITY-25-09-2019-16:05:44:667-292','ERR3559409','ena-EXPERIMENT-FUDAN UNIVERSITY-25-09-2019-16:05:21:800-337','15230935','ERX3559160','SAMEA5975157']	2018	2020-06-13T19:12:00.000Z			CHN	Asia		sputum	Homo sapiens	3	human																					742	742601100	303852090	PRJEB34582			99.54	1759119	60	lineage2.2.1	Other	['input','tbprofiler','Menardo_2021','tree','diff']	tuberculosis: human-adapted	L2	Mycobacterium tuberculosis
SAMN19688319	SRR14801364	WGS	SIMON FRASER UNIVERSITY	SRX11134558	NextSeq 500	PAIRED	RANDOM	GENOMIC	ILLUMINA	SRS9197948	SRP323639	['SRR14801364','TB-333-4790-19_S226_R1_001.fastq.gz','736718','SRS9197948','PRJNA736718','19688319','SRP323639','TB-333-4790-19_S226','SAMN19688319','SRX11134558','bp0']	2019	2021-06-13T22:39:00.000Z		47.03278 N 28.89972 E	MDA	Europe			Homo sapiens	3	human																					616	616771580	293860636	PRJNA736718			98.87	1236993	42	lineage4;lineage2.2.1	RR-TB	['input','diff','tbprofiler']	tuberculosis: unclassified		Mycobacterium tuberculosis
SAMN38644654	SRR27048512	WGS	FIOCRUZ	SRX22738209	NextSeq 500	PAIRED		GENOMIC	ILLUMINA	SRS19726723	SRP475706	['PRJNA1048499','bp0','KAN-C04129_lib10561_nextseq_n0146_151bp_R1.fastq.gz','SRS19726723','1048499','C04129','SRP475706','SRX22738209','38644654','SAMN38644654','SRR27048512','KAN-C04129']	1989	2023-12-04T17:01:00.000Z			BEL	Europe		blood	Homo sapiens	3	human																					616	616589762	282597043	PRJNA1048499									unclassified mycobacteria		Mycobacterium sp.
SAMN17709353	SRR13591391	WGS	LIFE AND HEALTH SCIENCES RESEARCH INSTITUTE (ICVS)	SRX9986010	Illumina MiSeq	PAIRED		GENOMIC	ILLUMINA	SRS8157194	SRP303985	['bp0','PRJNA698233','SRS8157194','4F4','SRR13591391','698233','SAMN17709353','SRX9986010','17709353','4F4_R1.fastq.gz','SRP303985','G01685']		2021-01-31T10:29:00.000Z			PRT	Europe	Porto	sputum	Homo sapiens	3	human																					520	520966564	279701320	PRJNA698233								input	tuberculosis: unclassified		Mycobacterium tuberculosis
SAMEA115750887	ERR13291759	WGS	UNIVERSITY OF OXFORD, NUFFIELD DEPARTMENT OF MEDIC	ERX12662245	Illumina MiSeq	PAIRED	RANDOM PCR	GENOMIC	ILLUMINA	ERS20267174	ERP161058	['d4db7d9cbe25','ERR13291759','SAMEA115750887','ERP161058','ERX12662245','ERS20267174','41909833','PRJEB76547','b28b5ff0-515d-42d2-bc0f-19e45ec26bb9','1124794','webin-reads-d4db7d9cbe25']	2020	2024-08-11T02:00:00.000Z			USA	North America																										625	625595203	367290990	PRJEB76547								CRyPTIC_2024	tuberculosis: unclassified		Mycobacterium tuberculosis
SAMEA8955335	ERR6198375	WGS	ANSES	ERX5833520	NextSeq 500	PAIRED	RANDOM	GENOMIC	ILLUMINA	ERS6638098	ERP130302	['SAMEA8955335','ERR6198375','11Z003734','ERX5833520','webin-reads-11Z003734','30673230','ena-STUDY-ANSES-05-07-2021-12:32:41:637-1413','ERP130302','PRJEB46102','ERS6638098','876704']	2011	2022-09-15T07:52:00.000Z			FRA	Europe			Bos taurus	3	domestic cattle																					402	402145314	200282026	PRJEB46102			98.84	906238	28	La1.2	Other	['tbprofiler','diff','tree','input']	tuberculosis: animal-adapted	La1	Mycobacterium bovis
SAMN13567993	SRR10808799	WGS	RADBOUDUMC	SRX7482606	NextSeq 500	PAIRED	PCR	GENOMIC	ILLUMINA	SRS5925483	SRP239172	['1100791_R1.fastq.gz','595834','SRP239172','SAMN13567993','SRS5925483','13567993','SRR10808799','bp0','PRJNA595834','SRX7482606','1100791']	2015	2019-12-31T08:59:00.000Z			IDN	Asia	Bandung	sputum	Homo sapiens	3	human																					203	203902132	85963714	PRJNA595834			99.56	1205371	39	lineage2.2.1	Sensitive	['input','tree','TANDEM','diff','tbprofiler','Menardo_2021']	tuberculosis: human-adapted	L2	Mycobacterium tuberculosis
SAMN17266320	SRR13399099	WGS	NATIONAL JEWISH HEALTH	SRX9818283	Illumina HiSeq 2500	PAIRED	RANDOM	GENOMIC	ILLUMINA	SRS8001399	SRP159996	['SAMN17266320','SRP159996','SRS8001399','CF00019-00738.MAV.trimmed-pair1.fastq.gz','SRX9818283','319839','SRR13399099','CF00019-00738.MAV','17266320','PRJNA319839']	2016	2021-01-10T23:47:00.000Z			USA	North America	CO	sputum	Homo sapiens	3	human																					199	199197882	101077977	PRJNA319839									NTM: avium complex		Mycobacterium avium
SAMN20512392	SRR15316511	WGS	SCHOOL OF PUBLIC HEALTH, FUDAN UNIVERSITY	SRX11621085	Illumina HiSeq 2000	PAIRED	PCR	GENOMIC	ILLUMINA	SRS9656347	SRP330727	['751240','bp0','1998-North-002','SRS9656347','20512392','B96','B96_R1.fastq.gz','SRP330727','SRX11621085','SRR15316511','PRJNA751240','SAMN20512392']	1998	2021-08-01T01:30:00.000Z		30.22 N 120.01 E	CHN	Asia	Zheijiang	sputum	Homo sapiens	3	human																					1553	1553626500	639928560	PRJNA751240			99.48	1805794	61	lineage2.2.1	Sensitive	['timelapse_Zhejiang_CHN','input','tbprofiler','diff','tree']	tuberculosis: unclassified		Mycobacterium tuberculosis
SAMN10448945	SRR8236373	WGS	UNIVERSITY OF VIRGINIA	SRX5054676	NextSeq 500	PAIRED	PCR	GENOMIC	ILLUMINA	SRS4071699	SRP170073	['S19_R1.fastq.gz','SRS4071699','506132','SRX5054676','10448945','SRP170073','SRR8236373','SAMN10448945','PRJNA506132','bp0','S19']	2017	2018-11-21T17:28:00.000Z	Mycobacterium avium complex disease	38.03 N 78.51 W	USA	North America	Virginia	sputum	Homo sapiens	3	human																					1754	1754167947	816349957	PRJNA506132									unclassified mycobacteria		Mycobacterium sp.
SAMN18793748	SRR14270020	WGS	NATIONAL INSTITUTE FOR COMMUNICABLE DISEASE CONTROL AND PREVENTION, CHINESE CENTER FOR DISEASE CONTR	SRX10631619	Illumina HiSeq 2000	SINGLE	RANDOM PCR	GENOMIC	ILLUMINA	SRS8727878	SRP315261	['PRJNA722811','XJ06038','SRR14270020','ICDC_XJ06038','XJ06038.tar.gz','722811','bp0','18793748','SRS8727878','SAMN18793748','SRX10631619','SRP315261']	2006	2021-04-19T04:22:00.000Z			CHN	Asia		sputum	Homo sapiens	3	human																					0	868358	678658	PRJNA722811									tuberculosis: unclassified		Mycobacterium tuberculosis
SAMEA12854382	ERR11245396	WGS	SWISS TROPICAL AND PUBLIC HEALTH INSTITUTE	ERX10653600	Illumina NovaSeq 6000	SINGLE	RANDOM	GENOMIC	ILLUMINA	ERS10461271	ERP135175	['ERP135175','ena-EXPERIMENT-TAB-17-04-2023-19:57:14:590-6889','8cc6b8bd-130a-4c76-a0b2-3197bafe5cc6','34307950','G45517','PRJEB50582','ERX10653600','ena-RUN-TAB-17-04-2023-19:57:14:590-6890','ERR11245396','SAMEA12854382','930268','ERS10461271']	2016	2023-07-27T11:27:00.000Z			GEO	Asia		sputum																								238	238411106	83005476	PRJEB50582									tuberculosis: unclassified		Mycobacterium tuberculosis
SAMEA7529114	ERR4800528	WGS	FOUNDATION FOR MEDICAL RESEARCH INDIA	ERX4669943	NextSeq 500	PAIRED	RANDOM	GENOMIC	ILLUMINA	ERS5285583	ERP124850	['PRJEB41116','ERX4669943','773292','run.31865','ERP124850','project.Mumbai','SAMEA7529114','ERS5285583','experiment.31865','ERR4800528','sample.31865','22462657']		2021-11-11T01:12:00.000Z			IND	Asia	Mumbai					S	S				S	S	S	S				S			S		S	S		488	488514900	221755992	PRJEB41116	Walker_2022		99.45	1573157	52	lineage2.2.1	Sensitive	['tbprofiler','input','Walker_2022','CRyPTIC_IND','diff','tree']	tuberculosis: unclassified		Mycobacterium tuberculosis
SAMEA2532512	ERR600662	WGS	SC	ERX557491	Illumina HiSeq 2000	PAIRED	RANDOM	GENOMIC	ILLUMINA	ERS456720	ERP003508	['ERP003508','230309','Isoniazid_resistant_TB_outbreak_investigation-sc-2013-07-02T11:32:57Z-2688','SC_EXP_13414_4#76','SAMEA2532512','SC_RUN_13414_4#76','3070937','ERS456720','H104840010-sc-1657987','ERR600662','ERX557491','PRJEB4239']		2014-09-19T12:27:00.000Z																														203	203443600	95346813	PRJEB4239			99.75	1707375	35	lineage4.6.2.2	MDR-TB	['Menardo_2021','diff','tbprofiler','tree','input']	tuberculosis: human-adapted	L4	Mycobacterium tuberculosis
SAMEA115745363	ERR13284155	WGS	UNIVERSITY OF OXFORD, NUFFIELD DEPARTMENT OF MEDIC	ERX12654581	Illumina MiSeq	PAIRED	RANDOM PCR	GENOMIC	ILLUMINA	ERS20255247	ERP161058	['ERS20255247','9c6c36f21ebb','41889035','ERR13284155','ERP161058','b28b5ff0-515d-42d2-bc0f-19e45ec26bb9','webin-reads-9c6c36f21ebb','1124794','PRJEB76547','SAMEA115745363','ERX12654581']	2020	2024-08-10T05:34:00.000Z			DEU	Europe																										459	459421489	280351123	PRJEB76547								CRyPTIC_2024	tuberculosis: unclassified		Mycobacterium tuberculosis
SAMEA12855480	ERR11246440	WGS	SWISS TROPICAL AND PUBLIC HEALTH INSTITUTE	ERX10654644	Illumina NovaSeq 6000	SINGLE	RANDOM	GENOMIC	ILLUMINA	ERS10462367	ERP135175	['ERR11246440','G42963','ERS10462367','ERX10654644','8cc6b8bd-130a-4c76-a0b2-3197bafe5cc6','ena-RUN-TAB-17-04-2023-19:57:15:178-8978','34309045','SAMEA12855480','ERP135175','ena-EXPERIMENT-TAB-17-04-2023-19:57:15:178-8977','PRJEB50582','930268']	2014	2023-07-27T11:32:00.000Z			GEO	Asia		sputum																								283	283428624	99519510	PRJEB50582									tuberculosis: unclassified		Mycobacterium tuberculosis
SAMN05576097	SRR4037731	WGS	HARVARD MEDICAL SCHOOL	SRX2028853	Illumina HiSeq 2000	PAIRED	RANDOM	GENOMIC	ILLUMINA	SRS1623189	SRP082185	['323744','SRX2028853','SRP082185','SRR4037731','SAMN05576097','PRJNA323744','SRS1623189','747-EtaC3_1.fastq.gz','5576097','P25-Eta-C3']	2013-07	2016-08-18T14:47:00.000Z		29.6483 S 30.3318 E	ZAF	Africa	Kwazulu-Natal	necropsy (morgue)	Homo sapiens	3	human																					498	498033020	341966938	PRJNA323744								['intrapatient_ZAF','input','denylist','Napier_2020']	tuberculosis: human-adapted	L2.2.1	Mycobacterium tuberculosis
SAMN40473613	SRR28357667	WGS	TXDSHS	SRX23962885	Illumina MiSeq	PAIRED	RANDOM	GENOMIC	ILLUMINA	SRS20762600	SRP491750	['TX-DSHS-MTB-2400012-TX-M08451-240307_S2_L001_R1_001.fastq.gz','bp0','SAMN40473613','40473613','SRX23962885','SRS20762600','TX-DSHS-MTB-2400012','1080563','PRJNA1080563','SRR28357667','SRP491750']	2023	2024-03-15T15:34:00.000Z			USA	North America		sputum	Homo sapiens	3	human																					652	652228598	362941624	PRJNA1080563			99.63	1658232	75	lineage4.8	Sensitive	['tree','diff','tbprofiler','input']	tuberculosis: unclassified		Mycobacterium tuberculosis
SAMEA5542118	ERR3256209	WGS	LSHTM	ERX3282978	Illumina MiSeq	PAIRED	PCR	GENOMIC	ILLUMINA	ERS3344177	ERP114520	['ena-STUDY-LSHTM-28-03-2019-12:03:37:355-131','ERR3256209','556171','ena-RUN-LSHTM-29-03-2019-14:35:33:804-101','ERS3344177','12343489','ena-EXPERIMENT-LSHTM-29-03-2019-14:35:33:804-101','ERP114520','mtb_drs2_PHL-D2012-0033_S9','PRJEB31905','SAMEA5542118','ERX3282978']		2019-07-23T14:10:00.000Z			PHL	Asia																										671	671012098	423732888	PRJEB31905			99.5	1333642	86	lineage1.2.1.2	Sensitive	['input','Menardo_2021','tree','tbprofiler','Napier_2020','diff']	tuberculosis: human-adapted	L1.2.2	Mycobacterium tuberculosis
SAMN41468799	SRR29094051	WGS	FIND, THE FOUNDATION FOR INNOVATIVE NEW DIAGNOSTICS	SRX24618101	Illumina HiSeq 2000	PAIRED	RANDOM	GENOMIC	ILLUMINA	SRS21355266	SRP507535	['924644_6E806C7999A5','SRS21355266','924644_6E806C7999A5_R20518','1518532645912T-R20518_R1.fastq.gz','SRP507535','SAMN41468799','SRR29094051','1109295','41468799','SRX24618101','PRJNA1109295']	2013	2024-05-21T06:07:00.000Z			ZAF	Africa			Homo sapiens	3	human																					441	441158278	191389988	PRJNA1109295								WHO_mutations_2023	tuberculosis: unclassified		Mycobacterium tuberculosis
SAMN05575161	SRR4033095	WGS	HARVARD MEDICAL SCHOOL	SRX2024426	Illumina HiSeq 2000	PAIRED	RANDOM	GENOMIC	ILLUMINA	SRS1618855	SRP082185	['SRP082185','719-L2C2_1.fastq.gz','323744','P15-Lung2-C2','SRX2024426','5575161','SAMN05575161','SRR4033095','PRJNA323744','SRS1618855']	2013-01	2016-08-15T23:05:00.000Z		29.6483 S 30.3318 E	ZAF	Africa	Kwazulu-Natal	lung	Homo sapiens	3	human																					227	227546000	155657081	PRJNA323744								['input','Napier_2020','denylist','intrapatient_ZAF']	tuberculosis: human-adapted	L4.1.2	Mycobacterium tuberculosis
SAMEA112799547	ERR11049388	WGS	FZB	ERX10496178	NextSeq 500	PAIRED		GENOMIC	ILLUMINA	ERS14807093	ERP010814	['ERR11049388','287903','ena-EXPERIMENT-TAB-21-03-2023-10:57:59:533-105035','ena-RUN-TAB-21-03-2023-10:57:59:534-105036','ena-STUDY-FZB-22-06-2015-17:16:39:392-292','PRJEB9680','ERX10496178','ERS14807093','33851603','SAMEA112799547','ERP010814','20004402']		2023-07-20T21:04:00.000Z																														663	663466030	272847866	PRJEB9680			99.62	1762765	60	lineage4.3.4.1	Sensitive	['tree','input','tbprofiler','diff']	tuberculosis: unclassified		Mycobacterium tuberculosis
SAMEA8407287	ERR6415186	WGS	INRA TOURS	ERX6043074	Illumina MiSeq	PAIRED	RANDOM	GENOMIC	ILLUMINA	ERS6092754	ERP127875	['PICSAR240','ERS6092754','ERX6043074','ena-EXPERIMENT-INRA Tours-05-08-2021-09:39:28:827-79','745133','SAMEA8407287','20135209','ERR6415186','f2dce7ae-97f3-4cd4-92f5-64fa4ee71b90','PRJEB43898','ena-RUN-INRA Tours-05-08-2021-09:39:28:827-79','ERP127875']	2017	2021-10-08T01:49:00.000Z			FRA	Europe		feces	Bos taurus	3	domestic cattle																					232	232337270	120469250	PRJEB43898									NTM: avium complex		Mycobacterium avium subsp. paratuberculosis
SAMEA112802971	ERR11043260	WGS	FZB	ERX10490051	NextSeq 500	PAIRED		GENOMIC	ILLUMINA	ERS14810517	ERP010814	['ERS14810517','ERX10490051','ena-STUDY-FZB-22-06-2015-17:16:39:392-292','ena-EXPERIMENT-TAB-21-03-2023-10:23:42:684-77465','PRJEB9680','ERR11043260','10973-16','287903','33855026','SAMEA112802971','ena-RUN-TAB-21-03-2023-10:23:42:684-77466','ERP010814']		2023-07-20T18:45:00.000Z																														414	414183664	210785233	PRJEB9680								input	tuberculosis: unclassified		Mycobacterium tuberculosis
SAMN17020006	SRR13232413	WGS	NIH / NIAID	SRX9664532	Illumina MiSeq	PAIRED	RANDOM	GENOMIC	ILLUMINA	SRS7863026	SRP297425	['SRR13232413','TBPO-489_lib30313_nextseq_nx0070_151bp_R1.fastq.gz','6674','17020006','bp0','SRX9664532','PRJNA683067','683067','SAMN17020006','SRS7863026','SRP297425']	2019-03	2020-12-09T13:45:00.000Z		43.2220 N 76.8512 E	KAZ	Asia	Almaty	sputum	Homo sapiens	3	human																					731	731514792	318819111	PRJNA683067								input	tuberculosis: unclassified		Mycobacterium tuberculosis
SAMEA113538530	ERR11466489	WGS	FZB	ERX10872646	NextSeq 500	PAIRED		GENOMIC	ILLUMINA	ERS15534951	ERP147571	['BTB-89','35506907','979605','ena-RUN-TAB-22-05-2023-12:53:16:459-8417','ERR11466489','ERP147571','ERX10872646','ERS15534951','SAMEA113538530','d05d2f15-c027-4055-b906-d9d6d110849e','PRJEB62480','ena-EXPERIMENT-TAB-22-05-2023-12:53:16:459-8416']		2023-09-17T05:05:00.000Z			BWA	Africa																										375	375492669	172942069	PRJEB62480			99.36	1470615	41	lineage4.3.4.1	Sensitive	['tree','diff','input','tbprofiler','Kopanyo']	tuberculosis: unclassified		Mycobacterium tuberculosis
SAMN31673381	SRR22251504	WGS	INSTITUTE OF CLINICAL PATHOLOGY AND MEDICAL RESEARCH	SRX18228224	NextSeq 500	PAIRED	RANDOM	GENOMIC	ILLUMINA	SRS15724506	SRP407089	['SRX18228224','SAMN31673381','SRS15724506','SRP407089','PRJNA899911','SRR22251504','899911','19-002-0069','31673381','bp0','19-002-0069_1.fastq.gz']	2019	2022-11-09T23:53:00.000Z			AUS	Oceania	NSW		Homo sapiens	3	human																					225	225466342	90296022	PRJNA899911			99.07	1507913	40	lineage1.1.1.1	HR-TB	['tree','diff','tbprofiler','input']	tuberculosis: unclassified		Mycobacterium tuberculosis
SAMEA104357562	ERR2179767	WGS	FUDAN UNIVERSITY	ERX2236186	Illumina HiSeq 2000	PAIRED	RANDOM PCR	GENOMIC	ILLUMINA	ERS1982540	ERP104892	['PRJEB23157','ERX2236186','ERS1982540','MTB211','496441','SAMEA104357562','8238974','ERP104892','ena-EXPERIMENT-FUDAN UNIVERSITY-24-10-2017-03:49:56:245-211','ERR2179767','ena-STUDY-FUDAN UNIVERSITY-24-10-2017-03:50:01:214-391','ena-RUN-FUDAN UNIVERSITY-24-10-2017-03:49:56:245-211']	2009	2018-10-25T11:31:00.000Z			CHN	Asia		sputum	Homo sapiens	3	human																					0	0	228198320	PRJEB23157			99.22	1795668	52	lineage4.5	RR-TB	['Menardo_2021','diff','tbprofiler','Napier_2020','input','tree']	tuberculosis: human-adapted	L4.5	Mycobacterium tuberculosis
SAMEA9070171	ERR5987293	WGS	Swiss-TPH	ERX5627379	Illumina HiSeq 2500	PAIRED	RANDOM	GENOMIC	ILLUMINA	ERS6798478	ERP129488	['ERX5627379','SAMEA9070171','ERS6798478','19794991','737713','WGS RR-TB Khayelitsha','ERR5987293','PRJEB45389','G36300_1','ERP129488']		2021-06-29T00:58:00.000Z			ZAF	Africa						S					S												S			657	657779872	325458898	PRJEB45389	CRyPTIC_WHO2021_PMC7612554							['input','R-RR_HIVcoinf_ZAF','Walker_2022']	tuberculosis: unclassified		Mycobacterium tuberculosis
SAMEA114640615	ERR12307397	WGS	SWISS TROPICAL AND PUBLIC HEALTH INSTITUTE	ERX11684338	Illumina NovaSeq 6000	PAIRED	RANDOM	GENOMIC	ILLUMINA	ERS17041212	ERP123095	['38344786','ena-STUDY-Swiss Tropical and Public Health Institute-27-07-2020-11:23:30:592-1894','ena-RUN-TAB-20-11-2023-18:24:05:514-140559','674180','G42596','PRJEB39561','ena-EXPERIMENT-TAB-20-11-2023-18:24:05:513-140558','ERX11684338','ERR12307397','ERP123095','SAMEA114640615','ERS17041212']	2016	2023-11-24T08:47:00.000Z			GEO	Asia			Homo sapiens	3	human																					635	635720916	212523990	PRJEB39561			98.44	1822867	21	lineage4;lineage2.2.1	Pre-XDR-TB	['diff','R-MDR_GEO','input','tbprofiler']	tuberculosis: unclassified		Mycobacterium tuberculosis
SAMN40032258	SRR28046052	WGS	CHRISTIAN MEDICAL COLLAGE, VELLORE	SRX23697809	Illumina NovaSeq 6000	PAIRED	RANDOM	GENOMIC	ILLUMINA	SRS20527736	SRP226525	['SAMN40032258','SRR28046052','SRX23697809','SRS20527736','PRJNA575883','575883','SRP226525','701021149','701021149_R1.fastq.gz','40032258']	2021	2024-02-22T07:27:00.000Z		21.7679 N 78.8718 E	IND	Asia	Madhya Pradesh - Bhairopur	pulmonary	Homo sapiens	3	human																					767	767610010	249627256	PRJNA575883			98.98	1126894	37	lineage1.1.2	Sensitive	['diff','tree','input','tbprofiler']	tuberculosis: unclassified		Mycobacterium tuberculosis
SAMN05918960	SRR28393862	WGS	FIND, THE FOUNDATION FOR INNOVATIVE NEW DIAGNOSTICS	SRX23998834	Illumina HiSeq 2500	PAIRED	RANDOM	GENOMIC	ILLUMINA	SRS20795404	SRP496567	['5918960','WGS-Peru4010','SRR28393862','PRJNA343736','SRP496567','Peru4010_R1.fastq.gz','SAMN05918960','C0003187-3','SRS20795404','SRX23998834','343736']	2012	2024-03-20T07:44:00.000Z		12 S 77 W	PER	South America	Lima	As reported: patient	Homo sapiens	3	human																					262	262423500	136546105	PRJNA343736			99.72	1984621	57	lineage4	Sensitive	['standford','tbprofiler','diff','tree','input']	tuberculosis: unclassified		Mycobacterium tuberculosis
SAMEA113556003	ERR11488452	WGS	FZB	ERX10894628	NextSeq 500	PAIRED		GENOMIC	ILLUMINA	ERS15552126	ERP147779	['ena-RUN-TAB-27-05-2023-22:16:03:762-27326','36322867','989949','ena-EXPERIMENT-TAB-27-05-2023-22:16:03:762-27325','ERX10894628','ERR11488452','SAMEA113556003','ERP147779','ERS15552126','PRJEB62665','86810e0e-614f-4ad6-9cd7-0bc407fc82e6','SMN-222']		2023-09-24T11:05:00.000Z			MOZ	Africa	Maputo																									501	501272050	223848220	PRJEB62665			99.4	1554263	54	lineage4.3.4.2.1	MDR-TB	['input','tbprofiler','R-RR_MOZ','tree','diff']	tuberculosis: unclassified		Mycobacterium tuberculosis
SAMEA112802888	ERR11043174	WGS	FZB	ERX10489965	NextSeq 500	PAIRED		GENOMIC	ILLUMINA	ERS14810434	ERP010814	['SAMEA112802888','ERP010814','10655-04','287903','ena-STUDY-FZB-22-06-2015-17:16:39:392-292','33854943','ena-EXPERIMENT-TAB-21-03-2023-10:23:42:599-77293','ERX10489965','PRJEB9680','ERR11043174','ena-RUN-TAB-21-03-2023-10:23:42:601-77294','ERS14810434']		2023-07-20T18:44:00.000Z																														572	572687833	251620265	PRJEB9680								input	tuberculosis: unclassified		Mycobacterium tuberculosis
SAMN14344467	SRR11564901	AMPLICON	RUTGERS UNIVERSITY NEWARK	SRX8133894	Illumina MiSeq	PAIRED	PCR	GENOMIC	ILLUMINA	SRS6497334	SRP256991	['SRR11564901','SRX8133894','PRJNA608715','SAMN14344467','2492-DA-1275','SRS6497334','2492-DA-1275_S29_L001_R1_001.fastq','14344467','SRP256991','608715']		2020-04-17T19:30:00.000Z			KEN	Africa		sputum	Homo sapiens	3	human																					12	12990228	7412516	PRJNA608715									tuberculosis: unclassified		Mycobacterium tuberculosis
SAMN39287205	SRR27450524	WGS	MDUPHL	SRX23122153	NextSeq 550	PAIRED	RANDOM	GENOMIC	ILLUMINA	SRS20075705	SRP399923	['857537','SRS20075705','39287205','SRR27450524','SAMN39287205','AUSMDU00068500_S9_R1_001.fastq.gz','SRX23122153','SRP399923','PRJNA857537','AUSMDU00068500']	2022	2024-01-07T19:34:00.000Z			AUS	Oceania	Victoria		Homo sapiens	3	human																					699	699193133	314509878	PRJNA857537			99.51	1526524	52	lineage4.3.1	Sensitive	['input','tbprofiler','tree','diff']	tuberculosis: unclassified		Mycobacterium tuberculosis
SAMEA6875227	ERR4195435	WGS	Instituto_de_Biomedicina_de_Valencia	ERX4156453	Illumina MiSeq	PAIRED	RANDOM	GENOMIC	ILLUMINA	ERS4602788	ERP122165	['mtb_valencia_isolates','ERX4156453','28874426','G1770','ERS4602788','PRJEB38719','846033','ERP122165','ERR4195435','SAMEA6875227']	2016	2022-06-11T04:49:00.000Z			ESP	Europe	Valencia					S					S															460	460419818	270139712	PRJEB38719		No						['TGU','input','Cancino-Muñoz_2022']	tuberculosis: human-adapted	L4.1.2.1	Mycobacterium tuberculosis
SAMEA1569217	ERR212154	WGS	SC	ERX186819	Illumina HiSeq 2000	PAIRED	RANDOM	GENOMIC	ILLUMINA	ERS154005	ERP001072	['ERX186819','ERS154005','Karonga_Prevention_Study__KPS____whole_genome_sequencing_in_a_whole_population-sc-2011-12-13T10:33:26Z-2066','PRJEB2794','ERP001072','204548','Karonga_Prevention_Study__KPS____whole_genome_sequ','ERR212154','SC_EXP_8524_1#69','10011070-sc-2012-07-06T11:33:34Z-1448039','SC_RUN_8524_1#69','SAMEA1569217','1838653']	2009	2012-12-22T15:37:00.000Z			MWI	Africa	Karonga	sputum	Homo sapiens	3	human							S						S								582	582070600	320704541	PRJEB2794	Coll_2018		99.5	1640541	36	lineage4.1.1.3	Sensitive	['tbprofiler','input','Karonga_Prevention_Study','Menardo_2018','Napier_2020','Menardo_2021','tree','Coll_2018','diff']	tuberculosis: human-adapted	L4.1.1.3	Mycobacterium tuberculosis
SAMEA14493482	ERR9806891	WGS	UNIVERSITY OF ANTWERP	ERX9353877	NextSeq 500	PAIRED	RANDOM PCR	GENOMIC	ILLUMINA	ERS12121845	ERP134958	['ena-RUN-TAB-31-05-2022-21:20:15:609-1971','cheddar_cheese','ERR9806891','ERS12121845','ena-EXPERIMENT-TAB-31-05-2022-21:20:15:609-1970','R17491','ERP134958','844747','PRJEB50385','28830841','ERX9353877','SAMEA14493482']	2012	2022-06-25T19:12:00.000Z			ZAF	Africa		sputum	Homo sapiens	3	human																					586	586681968	246036860	PRJEB50385								input	tuberculosis: unclassified		Mycobacterium tuberculosis
SAMEA7549267	ERR4815906	WGS	PUBLIC HEALTH ENGLAND	ERX4685748	Illumina HiSeq 2500	PAIRED	RANDOM	GENOMIC	ILLUMINA	ERS5305918	ERP124941	['sample.18726','ERR4815906','experiment.18726','773303','ERS5305918','run.18726','ERX4685748','SAMEA7549267','PRJEB41201','project.PHE-TB','ERP124941','22468663']		2021-11-10T15:03:00.000Z			GBR	Europe										S		S						S								460	460533104	235762260	PRJEB41201	Walker_2022		98.25	1302748	29	lineage2.2.1	Other	['input','tbprofiler','CRyPTIC_PHE','Walker_2022','tree','diff']	tuberculosis: unclassified		Mycobacterium tuberculosis
SAMN11265319	SRR8791289	AMPLICON	UNIVERSITY OF CALIFORNIA SAN DIEGO	SRX5581072	Illumina iSeq 100	PAIRED	PCR	GENOMIC	ILLUMINA	SRS4542653	SRP189570	['SAMN11265319','20096_S10','11265319','20096_S10_L001_R1_001.fastq.gz','SRX5581072','SRR8791289','SRP189570','PRJNA505787','SRS4542653','505787']		2019-03-27T08:41:00.000Z						sputum	Homo sapiens	3	human																					96	96936262	39628310	PRJNA505787									tuberculosis: unclassified		Mycobacterium tuberculosis
SAMN16521829	SRR12882280	WGS	SWISSTPH	SRX9348527	Illumina HiSeq 2000	PAIRED		GENOMIC	ILLUMINA	SRS7571512	SRP288262	['SRR12882280','SRP288262','G04310','670836','SRS7571512','SAMN16521829','SRX9348527','BSSE_QGF_40789_C7JREANXX_6_B6_G04310_LRu_170815_TAGGCATG_CTCTCTAT_S42_L006_R1_001.fastq.gz','16521829','bp0','PRJNA670836','BSSE-QGF-40789']	2014	2020-10-23T06:30:00.000Z			TZA	Africa		sputum	Homo sapiens	3	human																					1055	1055029032	495608682	PRJNA670836			99.42	1742616	37	lineage3.1.1	Sensitive	['input','tbprofiler','tree','diff']	tuberculosis: unclassified		Mycobacterium tuberculosis
SAMEA1019097	ERR046892	WGS	SC	ERX023954	Illumina HiSeq 2000	PAIRED	RANDOM	GENOMIC	ILLUMINA	ERS031541	ERP000276	['728248','SAMEA1019097','PRJEB2221','ERX023954','ERS031541','ERP000276','SC_RUN_6540_7#20','Bir_281-sc-2011-04-19T12:42:40Z-1125265','203976','SC_EXP_6540_7#20','Mycobacterium tuberculosis pilot-sc-2010-07-26','ERR046892']	2007	2014-09-04T01:53:00.000Z			GBR	Europe	Midlands		Homo sapiens	3	human																					586	586353000	372897726	PRJEB2221			99.33	1154689	17	lineage4.4.2	Sensitive	['tbprofiler','input','tree','diff','Napier_2020']	tuberculosis: human-adapted	L4.4.2	Mycobacterium tuberculosis
SAMN15853852	SRR12475989	AMPLICON	IRCCS SAN RAFFAELE SCIENTIFIC INSTITUTE	SRX8970097	Illumina MiniSeq	PAIRED	PCR	GENOMIC	ILLUMINA	SRS7225771	SRP278074	['PRJNA657967','Culture_55','553','553_S68_L001_R1_001.fastq.gz','SRP278074','SRR12475989','SRS7225771','SRX8970097','15853852','SAMN15853852','657967']		2020-08-19T11:04:00.000Z			ERI	Africa		sputum	Homo sapiens	3	human																					134	134805346	54081777	PRJNA657967									tuberculosis: unclassified		Mycobacterium tuberculosis
SAMEA12854656	ERR11245661	WGS	SWISS TROPICAL AND PUBLIC HEALTH INSTITUTE	ERX10653865	Illumina NovaSeq 6000	SINGLE	RANDOM	GENOMIC	ILLUMINA	ERS10461545	ERP135175	['G43790','ERX10653865','PRJEB50582','8cc6b8bd-130a-4c76-a0b2-3197bafe5cc6','34308224','ERS10461545','930268','ena-EXPERIMENT-TAB-17-04-2023-19:57:14:693-7419','ERR11245661','ERP135175','ena-RUN-TAB-17-04-2023-19:57:14:694-7420','SAMEA12854656']	2015	2023-07-27T11:28:00.000Z			GEO	Asia		sputum																								296	296412073	105513061	PRJEB50582									tuberculosis: unclassified		Mycobacterium tuberculosis
SAMN19113096	SRR14520014	WGS	MDUPHL	SRX10865558	NextSeq 500	PAIRED	RANDOM	GENOMIC	ILLUMINA	SRS8960897	SRP319622	['SAMN19113096','SRR14520014','SRX10865558','SRP319622','19113096','729189','PRJNA729189','bp0','AUSMDU00010115_R1.fq.gz','AUSMDU00010115','NS500345_HTCKYAFXX_AUSMDU00010115','SRS8960897']	1996	2021-05-15T03:51:00.000Z			AUS	Oceania	Northern Territory		Homo sapiens	3	human																					426	426690431	196952965	PRJNA729189			99.25	1525294	51	lineage1.2.1.2.1	Sensitive	['tree','tbprofiler','input','diff']	tuberculosis: unclassified		Mycobacterium tuberculosis
SAMN41416536	SRR29051446	WGS	FIND, THE FOUNDATION FOR INNOVATIVE NEW DIAGNOSTICS	SRX24576281	Illumina HiSeq 2000	PAIRED	RANDOM	GENOMIC	ILLUMINA	SRS21316370	SRP507535	['SAMN41416536','SRS21316370','41416536','PRJNA1109295','1109295','SRP507535','24146D_A047670F867D_22317','SRX24576281','TB-IS-1026-22317_S86_R1_001.fastq.gz','24146D_A047670F867D','SRR29051446']		2024-05-16T10:01:00.000Z							Homo sapiens	3	human																					336	336138986	156590571	PRJNA1109295								WHO_mutations_2023	tuberculosis: unclassified		Mycobacterium tuberculosis
SAMN41417697	SRR29053108	WGS	FIND, THE FOUNDATION FOR INNOVATIVE NEW DIAGNOSTICS	SRX24578076	Illumina HiSeq 2000	PAIRED	RANDOM	GENOMIC	ILLUMINA	SRS21318062	SRP507535	['SRS21318062','PRJNA1109295','6B1800_234DD4721358','41417697','SAMN41417697','1109295','SRP507535','SRR29053108','6B1800_234DD4721358_IDR1700038424','IDR1700038424-01-01_S10_L001_R1_001.fastq.gz','SRX24578076']		2024-05-16T10:43:00.000Z			USA	North America			Homo sapiens	3	human																					500	500440365	312029065	PRJNA1109295								WHO_mutations_2023	tuberculosis: unclassified		Mycobacterium tuberculosis
SAMEA112188913	ERR10748319	WGS	CTB/NICD	ERX10199925	NextSeq 550	PAIRED	RANDOM	GENOMIC	ILLUMINA	ERS14298802	ERP143048	['ERR10748319','PRJEB58017','ERX10199925','sample.S246','South African MDR-TB 2019-2020','experiment.S246','ERS14298802','908050','32028926','ERP143048','run.S246','SAMEA112188913']		2023-01-15T15:26:00.000Z																														327	327757852	153008996	PRJEB58017			99.58	1466540	49	lineage2.2.1	MDR-TB	['input','tbprofiler','diff','tree']	tuberculosis: unclassified		Mycobacterium tuberculosis
SAMN08629012	SRR6797590	WGS	SAN RAFFAELE	SRX3756703	Illumina HiSeq 2500	PAIRED	RANDOM	GENOMIC	ILLUMINA	SRS3012389	SRP128089	['bp0','SRX3756703','131680_WGS','SRR6797590','131680','SAMN08629012','SRP128089','SRS3012389','PRJNA428596','131680_210916_BGD_210916_100.gatk.bam','428596','8629012']		2018-03-02T06:30:00.000Z			BGD	Asia			Homo sapiens	3	human					S		S		S				S	S				S			239	239191331	103830152	PRJNA428596	CRyPTIC_WHO2021_PMC7612554		99.34	2006512	41	lineage3	Sensitive	['Menardo_2021','input','diff','tbprofiler','tree','Walker_2022']	tuberculosis: human-adapted	L3	Mycobacterium tuberculosis
SAMEA14456123	ERR9792908	WGS	PUBLIC HEALTH AGENCY OF SWEDEN	ERX9340369	Ion Torrent S5 XL	SINGLE	RANDOM	GENOMIC	ION_TORRENT	ERS12080409	ERP137927	['ERS12080409','SAMEA14456123','ena-RUN-TAB-30-05-2022-11:16:51:203-11751','SEA202000044','5f7a55da-d931-4f74-852e-16ca825d27df','28800895','PRJEB53147','844817','ERP137927','ena-EXPERIMENT-TAB-30-05-2022-11:16:51:202-11750','ERR9792908','ERX9340369']	2020	2022-06-25T10:10:00.000Z			SWE	Europe			Homo sapiens	3	human																					166	166507621	129979066	PRJEB53147									tuberculosis: unclassified		Mycobacterium tuberculosis
SAMEA112801720	ERR11067918	WGS	FZB	ERX10514848	NextSeq 2000	PAIRED		GENOMIC	ILLUMINA	ERS14809266	ERP010814	['22001636','33853776','ERS14809266','ena-EXPERIMENT-TAB-21-03-2023-12:28:22:556-126317','ena-RUN-TAB-21-03-2023-12:28:22:556-126318','ERP010814','287903','ERX10514848','ena-STUDY-FZB-22-06-2015-17:16:39:392-292','SAMEA112801720','PRJEB9680','ERR11067918']		2023-07-21T02:01:00.000Z																														471	471187836	175609015	PRJEB9680			99.19	1569449	51	lineage4.1.2.1	HR-TB	['diff','tbprofiler','input','tree']	tuberculosis: unclassified		Mycobacterium tuberculosis
SAMEA5569515	ERR3287322	WGS	UNIVERSIDAD PERUANA CAYETANO HEREDIA, PERU	ERX3313831	Illumina HiSeq 4000	PAIRED	RANDOM	GENOMIC	ILLUMINA	ERS3371537	ERP114885	['ERR3287322','SAMEA5569515','ERS3371537','PRJEB32234','experiment.10068','ERP114885','sample.10068','ERX3313831','542465','11621800','run.10068','project.Gates_clinical_isolates_Peru']		2021-11-04T09:11:00.000Z			PER	South America						R				R	I	R	R	S				R		S	S	S	S	S	R	455	455634900	184839700	PRJEB32234	['Walker_2022','CRyPTIC_reuse_table']		99.59	1781592	61	lineage4.1.2.1	MDR-TB	['input','Walker_2022','CRyPTIC_UPCH','tree','tbprofiler','diff','CRyPTIC_reuse_table']	tuberculosis: unclassified		Mycobacterium tuberculosis
SAMEA113537411	ERR11465224	WGS	FZB	ERX10871381	NextSeq 500	PAIRED		GENOMIC	ILLUMINA	ERS15533832	ERP147571	['BTB-1344','SAMEA113537411','ERS15533832','35505788','PRJEB62480','979605','d05d2f15-c027-4055-b906-d9d6d110849e','ERR11465224','ena-RUN-TAB-22-05-2023-12:53:16:033-5887','ERP147571','ERX10871381','ena-EXPERIMENT-TAB-22-05-2023-12:53:16:033-5886']		2023-09-16T09:16:00.000Z			BWA	Africa																										612	612476387	283842234	PRJEB62480			66.9	975547	23	lineage3.1.1	Sensitive	['tbprofiler','input','diff','Kopanyo']	tuberculosis: unclassified		Mycobacterium tuberculosis
SAMEA6359890	ERR5087944	WGS	WELLCOME SANGER INSTITUTE	ERX4894065	HiSeq X Ten	PAIRED	RANDOM	GENOMIC	ILLUMINA	ERS4126139	ERP021867	['b2e9f2c2-1692-11ea-8643-fa163e2f1184','ERR5087944','PRJEB19799','480613','SC_RUN_33224_4#252','SAMEA6359890','ERX4894065','ERS4126139','Exploring_the_richness_of_Mycobacterium_bovis_strain_diversity-sc-4667','17353471','ERP021867','SC_EXP_33224_4#252']		2021-02-02T02:26:00.000Z			GBR	Europe																										390	390868936	79701875	PRJEB19799			99.26	1732561	56	La1.8.1	Other	['tree','input','tbprofiler','bovis_GBR','diff']	tuberculosis: animal-adapted	La1	Mycobacterium bovis
SAMN43780087	SRR30673638	WGS	FIND, THE FOUNDATION FOR INNOVATIVE NEW DIAGNOSTICS	SRX26091995	NextSeq 500	PAIRED	RANDOM	GENOMIC	ILLUMINA	SRS22658315	SRP532857	['43780087','SRS22658315','SRP532857','SAMN43780087','TB038040223','1160005','SRX26091995','PRJNA1160005','WGS-TB038040223','TB038040223_R1.fastq.gz','SRR30673638']	2022	2024-09-16T05:01:00.000Z			GEO	Asia		sputum	Homo sapiens	3	human																					326	326132126	129103751	PRJNA1160005									tuberculosis: unclassified		Mycobacterium tuberculosis
SAMN09708349	SRR7585409	WGS	SAN RAFFAELE HOSPITAL	SRX4451287	NextSeq 500	PAIRED	RANDOM	GENOMIC	ILLUMINA	SRS3589993	SRP154957	['PRJNA482095','SRS3589993','B12','B12_WGS','SRP154957','SRX4451287','482095','B12_S7_R1_001.fastq.gz','SRR7585409','9708349','SAMN09708349']	2013	2018-07-24T03:20:00.000Z						sputum	Homo sapiens	3	human																					355	355149236	160387114	PRJNA482095			98.22	2190014	62	lineage3.1.2	MDR-TB	['diff','Napier_2020','tree','tbprofiler','input']	tuberculosis: human-adapted	L3.1.2	Mycobacterium tuberculosis
SAMEA1885897	ERR270642	WGS	SC	ERX244869	Illumina HiSeq 2000	PAIRED	RANDOM	GENOMIC	ILLUMINA	ERS202838	ERP000276	['PRJEB2221','SAMEA1885897','SC_RUN_9352_5#29','ERS202838','Mycobacterium tuberculosis pilot-sc-2010-07-26','ERR270642','ERP000276','2140859','ERX244869','S00013144-sc-2013-01-04T10:48:52Z-1534504','203976','SC_EXP_9352_5#29']		2013-05-08T22:15:00.000Z																														419	419358600	216734315	PRJEB2221			99.45	1799012	42	lineage3	Sensitive	['tree','tbprofiler','diff','input']	tuberculosis: unclassified		Mycobacterium tuberculosis
SAMN39436946	SRR28741120	WGS	TAIWAN CENTERS FOR DISEASE CONTROL	SRX24307063	Illumina MiSeq	PAIRED	RANDOM	GENOMIC	ILLUMINA	SRS21069791	SRP502731	['C3-21092','TWCDC21092','SRS21069791','SRR28741120','39436946','210200092_R1.fastq.gz','SRX24307063','SRP502731','1065624','PRJNA1065624','SAMN39436946']	2021	2024-04-19T03:08:00.000Z		25.02 N 121.35 E	TWN	Asia		lung	Homo sapiens	3	human																					403	403990989	250840329	PRJNA1065624									tuberculosis: unclassified		Mycobacterium tuberculosis
SAMN10965985	SRR8600263	WGS	UNIVERSITY COLLEGE DUBLIN	SRX5400062	Illumina MiSeq	PAIRED	RANDOM	GENOMIC	ILLUMINA	SRS4386884	SRP186442	['WB152','10965985','WB152_S50_L001_R1_001.fastq.gz','523164','SRP186442','SAMN10965985','SRS4386884','SRR8600263','PRJNA523164','SRX5400062']	2006	2019-02-21T04:11:00.000Z			GBR	Europe	England, Woodchester Park		Meles meles	1	badger																					259	259165960	166003312	PRJNA523164			99.22	558292	37	La1.8.1	Other	['tree','input','diff','tbprofiler']	tuberculosis: animal-adapted	La1	Mycobacterium bovis
SAMEA115741341	ERR13266749	WGS	UNIVERSITY OF OXFORD, NUFFIELD DEPARTMENT OF MEDIC	ERX12637175	NextSeq 500	PAIRED	RANDOM PCR	GENOMIC	ILLUMINA	ERS20251084	ERP161058	['41869277','ERS20251084','ERR13266749','SAMEA115741341','1124794','b28b5ff0-515d-42d2-bc0f-19e45ec26bb9','ERX12637175','webin-reads-d71daa90e6b2','ERP161058','d71daa90e6b2','PRJEB76547']	2020	2024-08-08T11:23:00.000Z			IND	Asia																										1061	1061982000	498510198	PRJEB76547								CRyPTIC_2024	tuberculosis: unclassified		Mycobacterium tuberculosis
SAMEA115751247	ERR13292128	WGS	UNIVERSITY OF OXFORD, NUFFIELD DEPARTMENT OF MEDIC	ERX12662614	Illumina MiSeq	PAIRED	RANDOM PCR	GENOMIC	ILLUMINA	ERS20267534	ERP161058	['b28b5ff0-515d-42d2-bc0f-19e45ec26bb9','ERX12662614','d90ce02f1a1c','webin-reads-d90ce02f1a1c','ERS20267534','SAMEA115751247','ERR13292128','1124794','ERP161058','PRJEB76547','41910192']	2020	2024-08-10T09:37:00.000Z			USA	North America																										484	484183585	285441881	PRJEB76547								CRyPTIC_2024	tuberculosis: unclassified		Mycobacterium tuberculosis
SAMEA1118713	ERR2513532	WGS	PHE	ERX2532742	Illumina HiSeq 2500	PAIRED	RANDOM	GENOMIC	ILLUMINA	ERS2398122	ERP107961	['SAMEA1118713','10122659','493034','sample.5335','ERS2398122','ERX2532742','ERP107961','PRJEB25991','experiment.5335','project.First_10k_genomes_study_set_4','run.5335','ERR2513532']		2021-10-23T16:11:00.000Z			GBR	Europe	England									S		S					S	S								552	552987368	285621626	PRJEB25991	Walker_2022		99.65	1835770	64	lineage3	Sensitive	['Napier_2020','Walker_2022','tbprofiler','CRyPTIC_PHE','diff','tree','input']	tuberculosis: human-adapted	L3	Mycobacterium tuberculosis
SAMN03300066	SRR1791708	WGS	USDA-NVSL-DBL	SRX867370	Illumina HiSeq 2000	PAIRED	RANDOM	GENOMIC	ILLUMINA	SRS839037	SRP053287	['SRR1791708','250: 01-1890','SRS839037','3300066','PRJNA251692','01-1890','251692','250: 01-1890_files','SRP053287','SRX867370','SAMN03300066']	2001	2015-02-23T13:16:00.000Z			USA	North America	SD		Bos taurus	2	domestic cattle																					321	321439806	228289637	PRJNA251692								input	tuberculosis: animal-adapted	La1	Mycobacterium bovis
SAMEA8461679	ERR5625267	AMPLICON	UCL-FARR	ERX5343648	MinION	SINGLE	other	GENOMIC	OXFORD_NANOPORE	ERS6146526	ERP127975	['SAMEA8461679','ERS6146526','ena-EXPERIMENT-UCL-FARR-29-03-2021-17:39:21:260-12','840106','ena-STUDY-UCL-FARR-29-03-2021-13:41:44:693-251','27349303','ena-RUN-UCL-FARR-29-03-2021-17:39:21:260-12','ERP127975','rpoBcomp_barcode02','ERR5625267','PRJEB43981','ERX5343648']		2022-05-20T08:40:00.000Z																														76	76613928	73833117	PRJEB43981									tuberculosis: unclassified		Mycobacterium tuberculosis
SAMEA115748814	ERR13289669	WGS	UNIVERSITY OF OXFORD, NUFFIELD DEPARTMENT OF MEDIC	ERX12660095	Illumina MiSeq	PAIRED	RANDOM PCR	GENOMIC	ILLUMINA	ERS20265101	ERP161058	['ERP161058','1124794','SAMEA115748814','41908375','b28b5ff0-515d-42d2-bc0f-19e45ec26bb9','ERS20265101','webin-reads-54a98d5de21d','PRJEB76547','ERR13289669','ERX12660095','54a98d5de21d']	2017	2024-08-11T02:34:00.000Z			GBR	Europe																										333	333706528	225934814	PRJEB76547								CRyPTIC_2024	tuberculosis: unclassified		Mycobacterium tuberculosis
SAMN16966239	SRR13180227	WGS	SCIENSANO	SRX9618492	Illumina MiSeq	PAIRED	RANDOM	GENOMIC	ILLUMINA	SRS7820689	SRP295468	['16966239','S20BD01134_1.fastq.gz','681718','PRJNA681718','SRX9618492','bp0','SAMN16966239','S20BD01134','SRR13180227','SRS7820689','SRP295468']	2020	2020-12-02T08:06:00.000Z			BEL	Europe			Homo sapiens	3	human																					371	371166254	182770287	PRJNA681718			99.65	1351222	73	lineage4.6.2.2	Sensitive	['input','diff','tree','tbprofiler']	tuberculosis: unclassified		Mycobacterium tuberculosis
SAMEA3374875	ERR1023435	WGS	THE WELLCOME TRUST SANGER INSTITUTE	ERX1102307	Illumina HiSeq 2000	PAIRED	RANDOM	GENOMIC	ILLUMINA	ERS716796	ERP004677	['SC_RUN_16852_5#62','PRJEB5280','TRL0001052-sc-2292178','247745','Mycobacterium_tuberculosis__HICF__sequencing-sc-2926','SAMEA3374875','ERR1023435','4106635','ERX1102307','SC_EXP_16852_5#62','ERP004677','ERS716796']		2016-03-05T13:59:00.000Z			PER	South America																										696	696256000	123378459	PRJEB5280			99.7	1755643	50	lineage4.4.1.1.1	Sensitive	['Napier_2020','diff','tree','standford','input','tbprofiler']	tuberculosis: human-adapted	L4.4.1.1	Mycobacterium tuberculosis
SAMN09951158	SRR7781512	WGS	SAN RAFFAELE SCIENTIFIC INSTITUTE	SRX4636595	NextSeq 500	PAIRED	other	GENOMIC	ILLUMINA	SRS3736338	SRP159077	['SRX4636595','IT411','bp0','9951158','IT411_R2.fastq.gz','PRJNA488426','SRP159077','SRR7781512','SAMN09951158','488426','SRS3736338','NextSeq-3']	2015	2018-09-04T11:02:00.000Z		45.4642 N 9.1900 E	ITA	Europe	Milan	sputum	Homo sapiens	3	human																					468	468105145	201819725	PRJNA488426			99.57	1674154	49	lineage2.2.1	MDR-TB	['diff','tbprofiler','tree','input']	tuberculosis: unclassified		Mycobacterium tuberculosis
SAMN40031284	SRR28044491	WGS	CHRISTIAN MEDICAL COLLAGE, VELLORE	SRX23695868	Illumina NovaSeq 6000	PAIRED	RANDOM	GENOMIC	ILLUMINA	SRS20526102	SRP226525	['SRR28044491','575883','3601012925','SRS20526102','SRX23695868','SAMN40031284','40031284','3601012925_R1.fastq.gz','PRJNA575883','SRP226525']	2022	2024-02-22T06:56:00.000Z		21.7679 N 78.8718 E	IND	Asia	Madhya Pradesh - Bhairopur		Homo sapiens	3	human																					844	844072484	359221739	PRJNA575883			83.08	1495360	43	lineage3.1.2.1	Sensitive	['input','diff','tbprofiler','tree']	tuberculosis: unclassified		Mycobacterium tuberculosis
SAMN06221228	SRR5182023	WGS	SAN DIEGO STATE UNIVERSITY	SRX2498131	PacBio RS	SINGLE		GENOMIC	PACBIO_SMRT	SRS1924984	SRP096895	['SAMN06221228','SRP096895','353873','6221228','SRR5182023','m120601_000047_42152_c100333112550000001523018609161292_s1_p0.sts.csv','SRX2498131','2-0049','PRJNA353873','SRS1924984']	2009	2017-01-19T15:40:00.000Z		46.99 N 28.83 E	MDA	Europe		sputum	Homo sapiens	3	human																					455	455457096	1783890168	PRJNA353873									tuberculosis: unclassified		Mycobacterium tuberculosis
SAMN15854020	SRR12476356	AMPLICON	IRCCS SAN RAFFAELE SCIENTIFIC INSTITUTE	SRX8970284	Illumina MiniSeq	PAIRED	PCR	GENOMIC	ILLUMINA	SRS7225958	SRP278074	['SRR12476356','9_S11_L001_R1_001.fastq.gz','9','15854020','SRX8970284','Culture_223','PRJNA657967','SAMN15854020','657967','SRS7225958','SRP278074']		2020-08-19T11:10:00.000Z			ERI	Africa		sputum	Homo sapiens	3	human																					143	143380007	55689738	PRJNA657967									tuberculosis: unclassified		Mycobacterium tuberculosis
SAMN43396991	SRR30443912	WGS	WADSWORTH CENTER	SRX25869228	NextSeq 500	PAIRED	RANDOM	GENOMIC	ILLUMINA	SRS22482793	SRP338930	['SAMN43396991','43396991','SRP338930','SRR30443912','SRX25869228','PRJNA766641','IDR2400008736-01-01.R1.fastq.gz','IDR2400008736-01-01','766641','SRS22482793']	2024	2024-08-28T16:56:00.000Z			USA	North America	New York state	sputum	Homo sapiens	3	human																					791	791188793	346387584	PRJNA766641									tuberculosis: unclassified		Mycobacterium tuberculosis
SAMN12492996	SRR9940951	WGS	UNIVERSITY OF BRITISH COLUMBIA	SRX6689549	Illumina MiSeq	PAIRED	RANDOM	GENOMIC	ILLUMINA	SRS5247078	SRP217951	['SRR9940951','558545','SRX6689549','PRJNA558545','M296A-1_R1.fastq','12492996','M296A-1','SRP217951','SRS5247078','SAMN12492996']	2017	2019-08-09T14:03:00.000Z			CAN	North America	Vancouver	laboratory, experimental evolution																								375	375329000	231026245	PRJNA558545			99.62	1097672	50	lineage4.9	Sensitive	['input','tbprofiler','diff']	tuberculosis: unclassified		Mycobacterium tuberculosis
SAMEA1397265	ERR2514780	WGS	PHE	ERX2533990	Illumina HiSeq 2500	PAIRED	RANDOM	GENOMIC	ILLUMINA	ERS2399370	ERP107961	['493034','ERS2399370','PRJEB25991','sample.6919','run.6919','ERR2514780','SAMEA1397265','project.First_10k_genomes_study_set_4','ERP107961','experiment.6919','ERX2533990','10123907']		2021-10-23T17:09:00.000Z			GBR	Europe	England									S		S					S	S								463	463894952	229213568	PRJEB25991	Walker_2022		99.57	1859629	63	lineage2.2.1	Sensitive	['Napier_2020','input','tree','tbprofiler','Walker_2022','CRyPTIC_PHE','diff']	tuberculosis: human-adapted	L2.2.1	Mycobacterium tuberculosis
SAMN21236371	SRR15723076	WGS	SHANGHI CDC	SRX12018683	Illumina HiSeq 2500	PAIRED	other	GENOMIC	ILLUMINA	SRS10023639	SRP335713	['H2173','bp0','SAMN21236371','SRR15723076','SRX12018683','SRP335713','21236371','H2173.1.fastq.gz','SRS10023639','PRJNA760838','760838','h2173']	2015-01	2021-09-05T09:24:00.000Z			CHN	Asia	Shanghai	sputum	Homo sapiens	3	human																					578	578278500	264551065	PRJNA760838			99.56	1628488	55	lineage2.2.1	Sensitive	['diff','tree','tbprofiler','input']	tuberculosis: unclassified		Mycobacterium tuberculosis
SAMEA3643470	ERR1363588	WGS	THE WELLCOME TRUST SANGER INSTITUTE	ERX1434858	Illumina HiSeq 2000	PAIRED	RANDOM	GENOMIC	ILLUMINA	ERS950619	ERP003279	['SAMEA3643470','SC_RUN_18787_3#52','ERP003279','ERS950619','ITM_141711-sc-1642006','222603','ERR1363588','Global_and_local_genomics_of_Mycobacterium_ulcerans-sc-2013-06-06T12:45:33Z-2656','ERX1434858','PRJEB4025','SC_EXP_18787_3#52','4871032']		2016-04-20T15:05:00.000Z																														751	751435750	161632940	PRJEB4025									NTM: unclassified		Mycobacterium ulcerans
SAMN28537994	SRR19303907	WGS	NATIONAL INSTITUTE OF INFECTIOUS DISEASES "L. SPALLANZANI"	SRX15364232	Illumina MiSeq	PAIRED	RANDOM	GENOMIC	ILLUMINA	SRS13093621	SRP373287	['SRP373287','SAMN28537994','SP1377_S14_L001_R1_001.fastq.gz','SRS13093621','PRJNA834606','834606','bp0','28537994','SRR19303907','SP1377','SRX15364232']	2020	2022-05-19T20:53:00.000Z		41.86 N 12.45 E	ITA	Europe	Rome	sputum	Homo sapiens	3	human																					1122	1122694608	574625260	PRJNA834606			82.85	1221938	40	lineage4.8	Sensitive	['tree','tbprofiler','diff','input']	tuberculosis: unclassified		Mycobacterium tuberculosis
SAMN05575150	SRR4033593	WGS	HARVARD MEDICAL SCHOOL	SRX2024924	Illumina HiSeq 2000	PAIRED	RANDOM	GENOMIC	ILLUMINA	SRS1619353	SRP082185	['323744','5575150','SAMN05575150','P15-Lung2-A1','719-L2A1_2.fastq.gz','PRJNA323744','SRS1619353','SRP082185','SRX2024924','SRR4033593']	2013-01	2016-08-16T00:02:00.000Z		29.6483 S 30.3318 E	ZAF	Africa	Kwazulu-Natal	lung	Homo sapiens	3	human																					355	355829400	233647488	PRJNA323744								['input','denylist','intrapatient_ZAF','Napier_2020']	tuberculosis: human-adapted	L4.1.2	Mycobacterium tuberculosis
SAMN41418409	SRR29052963	WGS	FIND, THE FOUNDATION FOR INNOVATIVE NEW DIAGNOSTICS	SRX24577816	Illumina HiSeq 2000	PAIRED	RANDOM	GENOMIC	ILLUMINA	SRS21317802	SRP507535	['SRP507535','1109295','SAMN41418409','PRJNA1109295','SRX24577816','6B1800_96C15C1433D3_IDR1600002109','6B1800_96C15C1433D3','41418409','SRS21317802','SRR29052963','IDR1600002109_R1.fastq.gz']	2016	2024-05-18T00:32:00.000Z			USA	North America			Homo sapiens	3	human																					536	536682312	323427134	PRJNA1109295								WHO_mutations_2023	tuberculosis: unclassified		Mycobacterium tuberculosis
SAMEA2419119	ERR464792	WGS	UNIVERSITY OF BASEL	ERX431130	Illumina HiSeq 2000	SINGLE	RANDOM	GENOMIC	ILLUMINA	ERS424640	ERP005364	['PRJEB5925','ena-EXPERIMENT-UNIVERSITY OF BASEL-18-03-2014-20:29:09:746-74','ERX431130','ERR464792','P077','ERP005364','ERS424640','248091','2786210','ena-STUDY-UNIVERSITY OF BASEL-18-03-2014-20:29:17:546-637','ena-RUN-UNIVERSITY OF BASEL-18-03-2014-20:29:09:747-74','SAMEA2419119']		2014-05-18T00:14:00.000Z			CHE	Europe																										1072	1072521177	756350054	PRJEB5925								['Napier_2020','Menardo_2018','Menardo_2021']	tuberculosis: human-adapted	L4.4.1.1	Mycobacterium tuberculosis
SAMN38211069	SRR26795453	WGS	HMS	SRX22493061	Illumina HiSeq 4000	SINGLE	cDNA	GENOMIC	ILLUMINA	SRS19506176	SRP471323	['SRX22493061','Peru7861_R1.fastq.gz','SRP471323','SRS19506176','38211069','7861','1039243','Peru7861','SAMN38211069','SRR26795453','bp0','PRJNA1039243']	2012	2023-11-11T23:13:00.000Z			PER	South America		sputum	Homo sapiens	3	human																					193	193257600	97875210	PRJNA1039243								standford	tuberculosis: unclassified		Mycobacterium tuberculosis
SAMN40032268	SRR28045461	WGS	CHRISTIAN MEDICAL COLLAGE, VELLORE	SRX23697063	Illumina NovaSeq 6000	PAIRED	RANDOM	GENOMIC	ILLUMINA	SRS20527014	SRP226525	['SRR28045461','40032268','575883','PRJNA575883','SRP226525','SRS20527014','SRX23697063','701021162_R1.fastq.gz','701021162','SAMN40032268']	2021	2024-02-22T07:23:00.000Z		21.7679 N 78.8718 E	IND	Asia	Madhya Pradesh - Bhairopur	pulmonary	Homo sapiens	3	human																					513	513164440	169860244	PRJNA575883								input	tuberculosis: unclassified		Mycobacterium tuberculosis
SAMN10961345	SRR8651589	WGS	HUASHAN HOSPITAL, FUDAN UNIVERSITY	SRX5449341	HiSeq X Ten	PAIRED	PCR	GENOMIC	ILLUMINA	SRS4425932	SRP187237	['PRJNA522942','522942','15-260_1.fastq.gz','SRX5449341','SRS4425932','SAMN10961345','15-260','10961345','SRP187237','SRR8651589']	2015	2019-03-01T18:49:00.000Z		27.92 N 120.67 E	CHN	Asia	Wenzhou	sputum	Homo sapiens	3	human																					1661	1661000000	538536395	PRJNA522942			98.79	1849905	54	lineage2.2.1	Pre-XDR-TB	['tbprofiler','Napier_2020','input','tree','Menardo_2021','diff']	tuberculosis: human-adapted	L2.2.1	Mycobacterium tuberculosis
SAMEA115748917	ERR13289772	WGS	UNIVERSITY OF OXFORD, NUFFIELD DEPARTMENT OF MEDIC	ERX12660198	Illumina MiSeq	PAIRED	RANDOM PCR	GENOMIC	ILLUMINA	ERS20265204	ERP161058	['ERS20265204','PRJEB76547','ERR13289772','b28b5ff0-515d-42d2-bc0f-19e45ec26bb9','806c29779aae','1124794','SAMEA115748917','ERX12660198','webin-reads-806c29779aae','41908385','ERP161058']	2017	2024-08-11T02:33:00.000Z			GBR	Europe																										463	463181233	290764063	PRJEB76547								CRyPTIC_2024	tuberculosis: unclassified		Mycobacterium tuberculosis
SAMN06209951	SRR5153093	WGS	BI	SRX2471121	Illumina HiSeq 2500	PAIRED	RANDOM	GENOMIC	ILLUMINA	SRS1903181	SRP075210	['318002','PRJNA318002','SRP075210','BI_1239','SRX2471121','SAMN06209951','Mycobacterium tuberculosis 15-008502','6209951','SRS1903181','SRR5153093']	2015	2017-01-07T02:41:00.000Z			GEO	Asia	Tbilisi	sputum	Homo sapiens	3	human																					577	577144300	174348276	PRJNA318002			99.08	1706108	36	lineage2.2.1	MDR-TB	['tbprofiler','input','tree','diff']	tuberculosis: unclassified		Mycobacterium tuberculosis
SAMEA2533851	ERR551312	WGS	FZB	ERX510381	Illumina HiSeq 2500	PAIRED		GENOMIC	ILLUMINA	ERS457253	ERP010814	['ERX510381','SAMEA2533851','287903','ERS457253','ERR551312','852-07','PRJEB9680','ena-STUDY-FZB-22-06-2015-17:16:39:392-292','3793632','ERP010814','852-07_genoscreen_genoscreen_2013-03-28_101bp']		2015-06-25T08:48:00.000Z			DEU	Europe										S		S					S	S	S							354	354757450	235587298	PRJEB9680	CRyPTIC_WHO2021_PMC7612554		99.74	1412965	28	lineage4.3.4.1	Sensitive	['diff','Menardo_2021','tbprofiler','Menardo_2018','Napier_2020','input','tree','Walker_2022']	tuberculosis: human-adapted	L4.3.4.1	Mycobacterium tuberculosis
SAMN37457755	SRR26112809	WGS	WADSWORTH CENTER	SRX21826700	NextSeq 500	PAIRED	RANDOM	GENOMIC	ILLUMINA	SRS18926309	SRP338930	['SRS18926309','766641','PRJNA766641','IDR2200019606','37457755','SRX21826700','IDR2200019606-01-01','IDR2200019606-01-01.R1.fastq.gz','SRP338930','SAMN37457755','SRR26112809']	2022	2023-09-19T16:29:00.000Z			USA	North America	New York state		Homo sapiens	3	human																					1017	1017751344	437596656	PRJNA766641									tuberculosis: unclassified		Mycobacterium tuberculosis
SAMEA1885999	ERR270627	WGS	SC	ERX244854	Illumina HiSeq 2000	PAIRED	RANDOM	GENOMIC	ILLUMINA	ERS202823	ERP000276	['ERX244854','ERR270627','2140844','ERS202823','SC_EXP_9352_5#14','ERP000276','SC_RUN_9352_5#14','203976','SAMEA1885999','Mycobacterium tuberculosis pilot-sc-2010-07-26','S00013129-sc-2013-01-04T10:48:39Z-1534489','PRJEB2221']		2013-05-08T22:15:00.000Z																														500	500854000	263572795	PRJEB2221			99.38	1798818	41	lineage2.2.1	Sensitive	['tbprofiler','input','diff']	tuberculosis: unclassified		Mycobacterium tuberculosis
SAMEA7524878	ERR4796422	WGS	FOUNDATION FOR MEDICAL RESEARCH INDIA	ERX4665836	NextSeq 500	PAIRED	RANDOM	GENOMIC	ILLUMINA	ERS5281353	ERP124850	['773292','SAMEA7524878','experiment.1147','ERS5281353','ERX4665836','22458443','PRJEB41116','run.1147','ERR4796422','sample.1147','ERP124850','project.Mumbai']		2021-11-09T21:56:00.000Z			IND	Asia	Mumbai					S	S			S	S	S	S	S				S		S	S	S	S	S	S	738	738990600	293262836	PRJEB41116	['CRyPTIC_reuse_table','Walker_2022']		99.27	1702628	55	lineage1.1.3.3	Sensitive	['tree','input','CRyPTIC_IND','CRyPTIC_reuse_table','tbprofiler','Walker_2022','diff']	tuberculosis: unclassified		Mycobacterium tuberculosis
SAMN25995113	SRR19428515	WGS	MAKERERE UNIVERSITY	SRX15482630	Illumina MiSeq	PAIRED	PCR	GENOMIC	ILLUMINA	SRS13198406	SRP376575	['807440','SRS13198406','25995113','SAMN25995113','SRX15482630','SRP376575','TN106753_1.fastq.gz','PRJNA807440','TN106753','SRR19428515']	2017	2022-05-27T06:46:00.000Z		6.3690 S 34.8888 E	TZA	Africa		sputum	Homo sapiens	3	human																					645	645567820	413159354	PRJNA807440								input	tuberculosis: unclassified		Mycobacterium tuberculosis
SAMN36183979	SRR25101049	WGS	UNIVERSITY OF WISCONSIN-MADISON	SRX20854064	Illumina HiSeq 2000	PAIRED	RANDOM	GENOMIC	ILLUMINA	SRS18131052	SRP446875	['989669','SRX20854064','SRP446875','SAMN36183979','31-3C','PRJNA989669','SRR25101049','31-3C_1.fastq','36183979','SRS18131052','bp0']		2023-06-30T20:06:00.000Z							Homo sapiens	3	human																					521	521944668	200111818	PRJNA989669			99.79	1711792	49	lineage4.9	Sensitive	['tree','input','tbprofiler','diff']	tuberculosis: unclassified		Mycobacterium tuberculosis
SAMN37457301	SRR26112188	WGS	WADSWORTH CENTER	SRX21826040	Illumina MiSeq	PAIRED	RANDOM	GENOMIC	ILLUMINA	SRS18925647	SRP338930	['SRX21826040','IDR2100073388','IDR2100073388-01-01','SAMN37457301','PRJNA766641','IDR2100073388-01-01.R1.fastq.gz','SRS18925647','766641','37457301','SRP338930','SRR26112188']	2021	2023-09-19T16:22:00.000Z			USA	North America	New York state	abscess	Homo sapiens	3	human																					1798	1798573130	1148552291	PRJNA766641									tuberculosis: unclassified		Mycobacterium tuberculosis
SAMEA10030267	ERR7910905	WGS	FZB	ERX7478302	NextSeq 500	PAIRED		GENOMIC	ILLUMINA	ERS7708474	ERP132622	['PRJEB48275','ena-EXPERIMENT-FZB-05-01-2022-10:45:57:297-63','ERS7708474','794636','ena-RUN-FZB-05-01-2022-10:45:57:297-63','ERR7910905','ERX7478302','ena-STUDY-FZB-22-10-2021-10:26:06:450-343','SAMEA10030267','ERP132622','24682234','15-14172']		2022-07-14T20:45:00.000Z			MDA	Europe						S	S			R		R	S	S			R	R					S			506	506372381	232478754	PRJEB48275	Finci_2022		99.27	1404606	44	lineage4.2.1	MDR-TB	['tbprofiler','tree','Finci_2022','input','diff']	tuberculosis: human-adapted	L4.2.1	Mycobacterium tuberculosis
SAMN14481426	SRR11444041	WGS	NOGUCHI MEMORIAL INSTITUTE FOR MEDICAL RESEARCH - UNIVERSITY OF GHANA	SRX8022073	Illumina HiSeq 2500	PAIRED	RANDOM	GENOMIC	ILLUMINA	SRS6394939	SRP254440	['SAMN14481426','G33044','SRP254440','SRR11444041','bp0','SRX8022073','14481426','TBNm 3739','SRS6394939','616081','PRJNA616081','G33044.R1.fastq.gz']	2015	2020-03-29T08:53:00.000Z		5.63 N 0.18 W	GHA	Africa			Homo sapiens	3	human																					648	648762390	369141915	PRJNA616081			99.45	1535364	35	lineage4.1.2.1	HR-TB	['input','tree','tbprofiler','diff']	tuberculosis: unclassified		Mycobacterium tuberculosis
SAMEA7564375	ERR4832059	WGS	OUCRU-HCMC	ERX4702002	Illumina MiSeq	PAIRED	RANDOM	GENOMIC	ILLUMINA	ERS5321006	ERP125021	['ERS5321006','run.32998','sample.32998','773347','PRJEB41280','22479944','ERX4702002','experiment.32998','ERR4832059','SAMEA7564375','project.CRyPTIC_08_02TB','ERP125021']		2021-11-11T12:03:00.000Z			VNM	Asia						S				S	S	R	S	S				S		S	S	S	S	S	S	305	305635827	192869971	PRJEB41280	['CRyPTIC_reuse_table','Walker_2022']		99.53	1705742	57	lineage2.2.1	HR-TB	['CRyPTIC_OUCRU','input','Walker_2022','CRyPTIC_reuse_table','diff','tree','tbprofiler']	tuberculosis: unclassified		Mycobacterium tuberculosis
SAMN30556180	SRR21291127	WGS	SCHOOL OF PUBLIC HEALTH, FUDAN UNIVERSITY	SRX17300431	Illumina HiSeq 2500	PAIRED	RANDOM	GENOMIC	ILLUMINA	SRS14862170	SRP394436	['30556180','F38','874331','bp0','SRR21291127','SRX17300431','F38_R1.fastq.gz','SRS14862170','PRJNA874331','SRP394436','SAMN30556180']	2008	2022-09-02T03:27:00.000Z			CHN	Asia	Eastern China		Homo sapiens	3	human																					1679	1679688300	646302583	PRJNA874331			99.38	1890111	64	lineage2.2.1	Sensitive	['diff','tree','input','tbprofiler']	tuberculosis: unclassified		Mycobacterium tuberculosis
SAMN14112168	SRR11090420	WGS	SAN RAFFAELE SCIENTIFIC INSTITUTE	SRX7729386	NextSeq 500	PAIRED	RANDOM	GENOMIC	ILLUMINA	SRS6149877	SRP249569	['Lib97','725-19_S73_R1_001.fastq.gz','MC97','SRP249569','PRJNA592124','14112168','SRX7729386','SRR11090420','SAMN14112168','592124','SRS6149877']		2020-02-14T15:42:00.000Z	sepsis		ITA	Europe			Homo sapiens	3	human																					715	715082611	297001960	PRJNA592124									NTM: avium complex		Mycobacterium intracellulare subsp. chimaera
SAMEA8742437	ERR5918107	WGS	CTB/NICD	ERX5559199	Illumina HiSeq 4000	PAIRED	RANDOM	GENOMIC	ILLUMINA	ERS6422018	ERP128679	['sample.25328','project.CTB_NICD_Wellcome_site10','22480228','ERS6422018','experiment.25328','ERX5559199','run.25328','ERP128679','773352','PRJEB44608','ERR5918107','SAMEA8742437']		2021-11-11T13:00:00.000Z			ZAF	Africa						S				S	I	S	S	S			S	R		S	S	S	S	S	R	516	516083700	237279006	PRJEB44608	['Walker_2022','CRyPTIC_reuse_table']							['input','CRyPTIC_reuse_table','CRyPTIC_CTB-NICD','Walker_2022']	tuberculosis: unclassified		Mycobacterium tuberculosis
SAMN18146244	SRR13861734	WGS	UNIVERISTY OF ANTWERP	SRX10242711	Illumina HiSeq 2500	PAIRED		GENOMIC	ILLUMINA	SRS8383954	SRP308980	['SRX10242711','PRJNA706121','SAMN18146244','bp0','ID822420753','706121','STUDYSPUTUM0500K-FASTA36-MPER28.79-CONTSepi-CPER71.21-SEED822420753.R1.fastq.gz','SRR13861734','SPUTUM0500K-FASTA36-MPER28.79-CONTSepi-CPER71.21-SEED822420753','SRS8383954','SRP308980','18146244']	2021	2021-03-05T03:58:00.000Z						simulated/in silico																								150	150000000	80108760	PRJNA706121								['denylist','input','laboratory_synthetic']	tuberculosis: human-adapted	L4	Mycobacterium tuberculosis	H37Rv
SAMN32709802	SRR23061659	AMPLICON	GENOSCREEN	SRX19015022	Illumina MiSeq	PAIRED	PCR	GENOMIC	ILLUMINA	SRS16434487	SRP417183	['PRJNA923280','SRX19015022','703-2017-01835_S30_L001_R1_001.fastq.gz','Deeplex371','SRS16434487','703-2017-01835','SAMN32709802','bp0','SRR23061659','923280','SRP417183','32709802']		2023-01-12T09:45:00.000Z			BRA	South America		skin	Homo sapiens	3	human																					60	60421643	36944512	PRJNA923280									leprosy		Mycobacterium leprae
SAMEA11225711	ERR7902683	WGS	FZB	ERX7470828	NextSeq 500	PAIRED		GENOMIC	ILLUMINA	ERS8875186	ERP005779	['ERP005779','ena-EXPERIMENT-FZB-04-01-2022-15:51:50:336-103','SAMEA11225711','ERS8875186','ena-RUN-FZB-04-01-2022-15:51:50:336-103','PRJEB6273','ERR7902683','24647225','325612','5714-16','ena-STUDY-FZB-08-05-2014-02:23:48:240-40','ERX7470828']		2022-07-26T21:08:00.000Z																														1047	1047797606	452502915	PRJEB6273			99.24	1655495	54	lineage1.1.2	Sensitive	['tree','tbprofiler','input','diff']	MTBC		Mycobacterium tuberculosis complex sp.
SAMEA110241072	ERR9907770	WGS	FZB	ERX9450598	NextSeq 500	PAIRED		GENOMIC	ILLUMINA	ERS12338694	ERP138888	['856581','ena-RUN-TAB-05-07-2022-07:28:59:410-70345','ERP138888','38-NAM17','ERR9907770','ERX9450598','SAMEA110241072','340cc801-00cb-4fd1-8470-4fa8c6f9d071','ERS12338694','PRJEB54067','ena-EXPERIMENT-TAB-05-07-2022-07:28:59:410-70344','29556950']		2022-07-12T03:25:00.000Z			NAM	Africa																										305	305848366	134268227	PRJEB54067								['R-RR_2016-18_NAM','input']	tuberculosis: unclassified		Mycobacterium tuberculosis
SAMEA2534703	['ERR552520','ERR552519']	WGS		['ERX511589','ERX511588']	Illumina HiSeq 2500	PAIRED		GENOMIC	ILLUMINA	ERS458105		['SAMEA2534703','692-05_lib1151_hpi_2013-12-19_150bp','ERR552519','ERX511588','692-05_lib1151_hpi_2013-11-11_150bp','692-05','ERR552520','287903','ERX511589','ena-STUDY-FZB-22-06-2015-17:16:39:392-292','3794098','ERP010814','PRJEB9680','ERS458105']					UZB	Asia						S	S			R		R					R	R	R				S			677	678049800	384588203	PRJEB9680	CRyPTIC_WHO2021_PMC7612554		99.48	3235065	111	lineage2.2.1	MDR-TB	['Walker_2022','tbprofiler','input','diff','tree','Napier_2020']	tuberculosis: human-adapted	L2.2.1	Mycobacterium tuberculosis
SAMEA115744403	ERR13273303	WGS	UNIVERSITY OF OXFORD, NUFFIELD DEPARTMENT OF MEDIC	ERX12643729	NextSeq 500	PAIRED	RANDOM PCR	GENOMIC	ILLUMINA	ERS20254287	ERP161058	['b28b5ff0-515d-42d2-bc0f-19e45ec26bb9','SAMEA115744403','41870388','ERX12643729','ERS20254287','ERR13273303','PRJEB76547','webin-reads-c1a3bb6d5fc8','1124794','ERP161058','c1a3bb6d5fc8']	2020	2024-08-08T11:22:00.000Z			DEU	Europe																										273	273189191	121634139	PRJEB76547								CRyPTIC_2024	tuberculosis: unclassified		Mycobacterium tuberculosis
SAMEA7548637	ERR4815277	WGS	PUBLIC HEALTH ENGLAND	ERX4685119	Illumina HiSeq 2500	PAIRED	RANDOM	GENOMIC	ILLUMINA	ERS5305289	ERP124941	['project.PHE-TB','ERS5305289','22468034','ERR4815277','773303','ERP124941','PRJEB41201','sample.18097','experiment.18097','run.18097','ERX4685119','SAMEA7548637']		2021-11-10T13:06:00.000Z			GBR	Europe																										0	275552	223969	PRJEB41201								['input','CRyPTIC_PHE']	tuberculosis: unclassified		Mycobacterium tuberculosis
SAMEA5975513	ERR3559765	WGS	FUDAN UNIVERSITY	ERX3559516	Illumina HiSeq 2500	PAIRED	RANDOM PCR	GENOMIC	ILLUMINA	ERS3778350	ERP117507	['639250','ERP117507','ERR3559765','SC0693','PRJEB34582','SAMEA5975513','ERS3778350','ERX3559516','ena-STUDY-FUDAN UNIVERSITY-25-09-2019-16:05:44:667-292','15231291','ena-RUN-FUDAN UNIVERSITY-25-09-2019-16:05:21:815-693','ena-EXPERIMENT-FUDAN UNIVERSITY-25-09-2019-16:05:21:815-693']	2018	2020-06-13T20:53:00.000Z			CHN	Asia		sputum	Homo sapiens	3	human																					988	988047300	406677998	PRJEB34582			99.57	1814688	61	lineage2.2.1.1	Sensitive	['tbprofiler','tree','input','diff','Menardo_2021']	tuberculosis: human-adapted	L2	Mycobacterium tuberculosis
SAMN21983405	SRR16156750	WGS	TGEN NORTH	SRX12441608	NextSeq 500	PAIRED	RANDOM	GENOMIC	ILLUMINA	SRS10407760	SRP339714	['SRP339714','PRJNA767684','SRX12441608','TB-R08189-054_S157_R1_001.fastq.gz','SAMN21983405','R08189','SRR16156750','767684','21983405','SRS10407760']		2021-10-01T18:33:00.000Z							Homo sapiens	3	human																					912	912982600	367502060	PRJNA767684			99.56	1734082	60	lineage2.2.1	MDR-TB	['tree','input','diff','tbprofiler']	tuberculosis: unclassified		Mycobacterium tuberculosis
SAMN09284460	SRR7240049	WGS	USDA-NVSL-DBL	SRX4146145	Illumina MiSeq	PAIRED	RANDOM PCR	GENOMIC	ILLUMINA	SRS3359765	SRP053287	['PRJNA251692','9284460','SRP053287','SRS3359765','93-2248_S15_L001_R2_001.fastq.gz','93-2248','SAMN09284460','SRR7240049','251692','SRX4146145']		2018-05-31T08:40:00.000Z							Bos taurus	2	domestic cattle																					516	516785464	344713936	PRJNA251692			99.45	1202942	62	La1.8.1	Other	['tbprofiler','tree','diff','input']	tuberculosis: animal-adapted	La1	Mycobacterium bovis
SAMEA115738107	ERR13260361	WGS	UNIVERSITY OF OXFORD, NUFFIELD DEPARTMENT OF MEDIC	ERX12630774	Illumina NovaSeq 6000	PAIRED	RANDOM PCR	GENOMIC	ILLUMINA	ERS20247751	ERP161058	['ERR13260361','41857209','9c2ab0e219c6','ERP161058','PRJEB76547','webin-reads-9c2ab0e219c6','1124794','b28b5ff0-515d-42d2-bc0f-19e45ec26bb9','ERS20247751','SAMEA115738107','ERX12630774']	2021	2024-08-04T17:15:00.000Z			PER	South America																										1034	1034986012	344294958	PRJEB76547								CRyPTIC_2024	tuberculosis: unclassified		Mycobacterium tuberculosis
SAMN10247625	SRR8065078	WGS	USDA	SRX4893436	Illumina MiSeq	PAIRED	RANDOM	GENOMIC	ILLUMINA	SRS3940421	SRP165904	['10247625','497101','SRP165904','16-014019-010-B2_S45_L001_R1_001.fastq.gz','SRR8065078','SRS3940421','PRJNA497101','16-014019-010-B2','bp0','SRX4893436','SAMN10247625']		2018-10-16T15:30:00.000Z			UGA	Africa			Bos taurus	3	domestic cattle																					211	211065455	126360969	PRJNA497101			99.57	655787	34	La1.3	Other	['tree','diff','input','tbprofiler']	tuberculosis: animal-adapted	La1	Mycobacterium bovis
SAMN42233737	SRR29681226	WGS	NIAID TB PORTALS PROGRAM	SRX25184683	NextSeq 2000	PAIRED	RANDOM	GENOMIC	ILLUMINA	SRS21874086	SRP515897	['SAMN42233737','42233737','SRR29681226','SRX25184683','1074785','TBPO-7250_lib64472_nextseq_ny0130_151bp.filtered_2_bwa.1.fastq.gz','PRJNA1074785','63302','SRP515897','SRS21874086']	2022	2024-07-02T15:08:00.000Z		48.3794 N 31.1656 E	UKR	Europe		sputum	Homo sapiens	3	human																					599	599834110	225519816	PRJNA1074785									tuberculosis: unclassified		Mycobacterium tuberculosis
SAMN37210245	SRR25827305	WGS	HAYSTACKANALYTICS PVT. LTD.	SRX21549128	NextSeq 550	PAIRED	PCR	GENOMIC	ILLUMINA	SRS18757129	SRP457772	['SRS18757129','SRR25827305','SRP457772','HAPL_264','1011210','37210245','SRX21549128','SAMN37210245','HAPL_264_R1.fastq.gz','PRJNA1011210','bp0']		2023-08-31T12:27:00.000Z		20.5937 N 78.9629 E	IND	Asia		sputum	Homo sapiens	3	human																					1177	1177235805	543411615	PRJNA1011210								['denylist','input']	tuberculosis: unclassified		Mycobacterium tuberculosis
SAMN37210502	SRR25827678	WGS	HAYSTACKANALYTICS PVT. LTD.	SRX21549355	Illumina NovaSeq 6000	PAIRED	PCR	GENOMIC	ILLUMINA	SRS18757356	SRP457772	['SRR25827678','SRP457772','SAMN37210502','HAPL_521_R1.fastq.gz','HAPL_521','SRS18757356','37210502','1011210','PRJNA1011210','bp0','SRX21549355']		2023-08-31T12:28:00.000Z		20.5937 N 78.9629 E	IND	Asia			Homo sapiens	3	human																					925	925114734	407875284	PRJNA1011210								['input','denylist']	tuberculosis: unclassified		Mycobacterium tuberculosis
SAMEA14460494	ERR9787175	WGS	INSTITUTE OF TROPICAL MEDICINE	ERX9334451	Illumina HiSeq 2500	PAIRED	RANDOM	GENOMIC	ILLUMINA	ERS12087940	ERP137916	['PRJEB53138','SAMEA14460494','ERS12087940','28830310','ECF-13-R108','ena-RUN-TAB-27-05-2022-13:53:26:621-13011','ERX9334451','ERP137916','ena-EXPERIMENT-TAB-27-05-2022-13:53:26:621-13010','844815','ERR9787175','0efe4541-10cd-4d79-a29f-96d29eadb5f3']	2013	2022-06-25T18:18:00.000Z			GMB	Africa		sputum	Homo sapiens	3	human																					347	347316326	216723181	PRJEB53138								['WGS_2011-2014_GMB','input']	tuberculosis: unclassified		Mycobacterium tuberculosis
SAMN41418152	SRR29053248	WGS	FIND, THE FOUNDATION FOR INNOVATIVE NEW DIAGNOSTICS	SRX24577936	Illumina HiSeq 2000	PAIRED	RANDOM	GENOMIC	ILLUMINA	SRS21317922	SRP507535	['1109295','SAMN41418152','SRR29053248','SRP507535','SRS21317922','IDR1700050892-01-01_S3_L001_R1_001.fastq.gz','SRX24577936','PRJNA1109295','41418152','6B1800_6E1AC557B216','6B1800_6E1AC557B216_IDR1700050892']		2024-05-18T00:17:00.000Z			USA	North America			Homo sapiens	3	human																					1035	1035598126	654074908	PRJNA1109295								WHO_mutations_2023	tuberculosis: unclassified		Mycobacterium tuberculosis
SAMN21855961	SRR16087932	WGS	NIH / NIAID	SRX12374359	NextSeq 500	PAIRED	RANDOM	GENOMIC	ILLUMINA	SRS10345271	SRP338907	['SRX12374359','SAMN21855961','SRP338907','bp0','21855961','SRR16087932','766649','SRS10345271','TBPO-1128_lib34568_nextseq_n0283_151bp.filtered_2nd.1.fastq.gz','5768','PRJNA766649']	2015	2021-10-16T09:59:00.000Z		41.7151 N 44.8271 E	GEO	Asia	Tbilisi	sputum	Homo sapiens	3	human																					521	521874103	229668019	PRJNA766649			99.53	1657025	55	lineage2.2.1	MDR-TB	['tree','input','tbprofiler','diff']	tuberculosis: unclassified		Mycobacterium tuberculosis
SAMN07658602	SRR6046814	WGS	MODMEDMICOXFORD	SRX3193971	Illumina MiSeq	PAIRED	RANDOM	GENOMIC	ILLUMINA	SRS2519833	SRP117784	['SRP117784','SAMN07658602','SRX3193971','PRJNA401515','SRR6046814','SRS2519833','401515','MMMOSRA:c4811ef0-bc2d-48b0-9ee6-90848bb9d84f','MMMOSAM:c4811ef0-bc2d-48b0-9ee6-90848bb9d84f','7658602']	2016	2017-10-27T18:48:00.000Z			GBR	Europe	Oxford		Homo sapiens	3	human																					328	328358494	217985914	PRJNA401515									NTM: unclassified		Mycobacterium lentiflavum
SAMEA115164441	ERR12554917	WGS	HOPITAL AVICENNE	ERX11929258	Illumina MiSeq	PAIRED	RANDOM	GENOMIC	ILLUMINA	ERS17979598	ERP156782	['1069537','ERR12554917','39750911','ERX11929258','webin-reads-CB0036','aa2e0da2-b035-43d8-a26f-2c30b220ed84','PRJEB71996','ERP156782','CB 0036','SAMEA115164441','ERS17979598']	2019	2024-02-03T03:00:00.000Z			FRA	Europe		lymph node	Homo sapiens	3	human																					375	375171392	225910942	PRJEB71996			99.65	1160544	60	lineage2.2.1	Sensitive	['diff','tree','input','tbprofiler']	tuberculosis: unclassified		Mycobacterium tuberculosis
SAMN05576157	SRR4037489	WGS	HARVARD MEDICAL SCHOOL	SRX2028611	Illumina HiSeq 2000	PAIRED	RANDOM	GENOMIC	ILLUMINA	SRS1622944	SRP082185	['SAMN05576157','PRJNA323744','747-L5B5_2.fastq.gz','SRP082185','SRR4037489','5576157','323744','SRS1622944','SRX2028611','P25-Lung5-B5']	2013-07	2016-08-18T14:41:00.000Z		29.6483 S 30.3318 E	ZAF	Africa	Kwazulu-Natal	lung	Homo sapiens	3	human																					640	640661180	459924689	PRJNA323744								['Napier_2020','intrapatient_ZAF','input','denylist']	tuberculosis: human-adapted	L2.2.1	Mycobacterium tuberculosis
SAMEA5974941	ERR3559193	WGS	FUDAN UNIVERSITY	ERX3558944	Illumina HiSeq 2500	PAIRED	RANDOM PCR	GENOMIC	ILLUMINA	ERS3777778	ERP117507	['ERR3559193','SC0121','ERS3777778','ERP117507','SAMEA5974941','PRJEB34582','ERX3558944','639250','15230719','ena-RUN-FUDAN UNIVERSITY-25-09-2019-16:05:21:792-121','ena-EXPERIMENT-FUDAN UNIVERSITY-25-09-2019-16:05:21:792-121','ena-STUDY-FUDAN UNIVERSITY-25-09-2019-16:05:44:667-292']	2018	2020-06-13T18:30:00.000Z			CHN	Asia		sputum	Homo sapiens	3	human																					1381	1381793100	560226586	PRJEB34582			99.75	1779661	47	lineage2.2.1	Sensitive	['diff','Menardo_2021','input','tbprofiler','tree']	tuberculosis: human-adapted	L2	Mycobacterium tuberculosis
SAMEA4730590	ERR3468946	WGS	WELLCOME SANGER INSTITUTE	ERX3490609	Illumina HiSeq X Ten	PAIRED	RANDOM	GENOMIC	ILLUMINA	ERS2550720	ERP024108	['c57b2770-be4d-11e7-b52c-3c4a9275d6c8','512657','ERX3490609','ERP024108','12514210','SC_EXP_26329_6#343','ERS2550720','SC_RUN_26329_6#343','ERR3468946','SAMEA4730590','PRJEB21813','Mycobacteria_in_non_CF_bronchiectasis_patients-sc-4853']		2019-08-08T01:31:00.000Z																														230	230465260	103393350	PRJEB21813									NTM: avium complex		Mycobacterium avium
SAMEA10242735	ERR6879018	WGS	IMPERIAL COLLEGE LONDON	ERX6502445	Illumina HiSeq 2000	PAIRED	RANDOM	GENOMIC	ILLUMINA	ERS7899061	ERP132154	['ena-STUDY-IMPERIAL COLLEGE LONDON-30-09-2021-18:36:08:696-2051','CSV3611_raw_wgs','ERP132154','ERS7899061','780156','ERR6879018','SAMEA10242735','ERX6502445','CSV3611_raw_wgs_R1R2','CSV3611','23082605','PRJEB47846']	2004	2021-11-17T01:09:00.000Z			PER	South America	Lima		Homo sapiens	3	human																					2692	2692251556	1680003342	PRJEB47846			99.52	1574949	36	lineage4.7	Sensitive	['diff','input','tree','tbprofiler','standford']	tuberculosis: unclassified		Mycobacterium tuberculosis
SAMN12825865	SRR10306010	WGS	CHINESE CENTER FOR DISEASE CONTROL AND PREVENTION	SRX7017291	Illumina HiSeq 2500	PAIRED	RANDOM	GENOMIC	ILLUMINA	SRS5538508	SRP226155	['SRS5538508','SRP226155','12177_1.fq.gz','573798','12825865','SRR10306010','12177','bp0','SAMN12825865','CN1102','SRX7017291','PRJNA573798']	2007	2019-10-18T05:34:00.000Z		30.16 N 118.66 E	CHN	Asia	Anhui	sputum	Homo sapiens	3	human																					1279	1279833500	579058823	PRJNA573798			99.51	1472276	41	lineage2.2.1	MDR-TB	['tree','input','tbprofiler','diff']	tuberculosis: unclassified		Mycobacterium tuberculosis
SAMEA3445240	ERR2517197	WGS	RIVM	ERX2536413	Illumina HiSeq 2500	PAIRED	RANDOM	GENOMIC	ILLUMINA	ERS2401875	ERP107973	['PRJEB26002','493040','ERX2536413','ERR2517197','10126534','experiment.8513','project.First_10k_genomes_study_set_10','run.8513','ERS2401875','ERP107973','SAMEA3445240','sample.8513']		2021-10-23T20:16:00.000Z			NLD	Europe										S		S					S	S	S							806	806304208	394476103	PRJEB26002	Walker_2022		99.07	1865965	48	lineage1.1.3.3	Sensitive	['Walker_2022','tbprofiler','CRyPTIC_RIVM','Napier_2020','input','tree','diff']	tuberculosis: human-adapted	L1.1.3.3	Mycobacterium tuberculosis
SAMEA1119695	ERR2514514	WGS	PHE	ERX2533724	Illumina MiSeq	PAIRED	RANDOM	GENOMIC	ILLUMINA	ERS2399104	ERP107961	['project.First_10k_genomes_study_set_4','sample.6569','ERS2399104','493034','ERR2514514','10123641','PRJEB25991','ERP107961','experiment.6569','run.6569','SAMEA1119695','ERX2533724']		2021-10-23T17:08:00.000Z			GBR	Europe	England									S		S						S								206	206570589	123905329	PRJEB25991	Walker_2022		94.29	1105011	35	lineage3	Sensitive	['CRyPTIC_PHE','diff','Walker_2022','Napier_2020','tbprofiler','tree','input']	tuberculosis: human-adapted	L3	Mycobacterium tuberculosis
SAMEA897894	ERR037482	WGS	SC	ERX1973375	Illumina HiSeq 2000	PAIRED	RANDOM	GENOMIC	ILLUMINA	ERS020012	ERP000436	['630979','Whole_genome_sequencing_of_Mycobacterium_tuberculosis_from_a_population_in_Malawi___transmission_dynamics_and_associations_with_HIV-sc-2010-12-14','M9802232-sc-2011-01-27-1026799','ERP000436','SAMEA897894','ERS020012','ERX1973375','SC_EXP_6059_2#2','SC_RUN_6059_2#2','PRJEB2358','ERR037482','203880']	1998	2014-08-31T18:39:00.000Z			MWI	Africa		sputum	Homo sapiens	3	human					S		S					S	S	R							2167	2167197300	1136651565	PRJEB2358	Coll_2018							['input','Coll_2018','Napier_2020']	tuberculosis: human-adapted	L3	Mycobacterium tuberculosis
SAMEA113537565	ERR11465390	WGS	FZB	ERX10871547	NextSeq 500	PAIRED		GENOMIC	ILLUMINA	ERS15533986	ERP147571	['ena-RUN-TAB-22-05-2023-12:53:16:080-6219','35505942','ERP147571','SAMEA113537565','BTB-1579','ERS15533986','979605','ena-EXPERIMENT-TAB-22-05-2023-12:53:16:080-6218','ERR11465390','PRJEB62480','ERX10871547','d05d2f15-c027-4055-b906-d9d6d110849e']		2023-09-16T09:23:00.000Z			BWA	Africa																										840	840358125	354699645	PRJEB62480			98.84	1602563	44	lineage4.3.4.1	Sensitive	['tree','Kopanyo','input','diff','tbprofiler']	tuberculosis: unclassified		Mycobacterium tuberculosis
SAMN13208094	SRR10397189	WGS	NIH / NIAID	SRX7097438	Illumina MiSeq	PAIRED	RANDOM	GENOMIC	ILLUMINA	SRS5609808	SRP228479	['SRR10397189','bp0','PRJNA587747','5247','SAMN13208094','SRP228479','SRX7097438','13208094','587747','TB-CPath-Shubladze-IS-1032-626_S82_R1_001.fastq.gz','SRS5609808']	2018	2019-11-05T17:41:00.000Z		41.7151 N 44.8271 E	GEO	Asia	Tbilisi	sputum	Homo sapiens	3	human																					566	566359626	225818932	PRJNA587747			99.57	1776354	60	lineage2.2.1	Pre-XDR-TB	['diff','tbprofiler','input','tree']	tuberculosis: unclassified		Mycobacterium tuberculosis
SAMEA114443418	ERR13249157	WGS	SEOUL NATIONAL UNIVERSITY	ERX12619808	Illumina MiSeq	PAIRED	RANDOM	GENOMIC	ILLUMINA	ERS16431202	ERP151439	['ERX12619808','41815615','1022751','c7f31963-9edb-49ef-a000-987e031fb6cb','SAMEA114443418','ERR13249157','PRJEB66375','ERP151439','GReAT_JP_317','webin-reads-GReAT_JP_317','ERS16431202']	2007	2024-08-10T09:43:00.000Z			JPN	Asia		sputum	Homo sapiens	3	human																					633	633111040	393784094	PRJEB66375									tuberculosis: unclassified		Mycobacterium tuberculosis
SAMEA115745903	ERR13284661	WGS	UNIVERSITY OF OXFORD, NUFFIELD DEPARTMENT OF MEDIC	ERX12655087	NextSeq 500	PAIRED	RANDOM PCR	GENOMIC	ILLUMINA	ERS20255787	ERP161058	['ERR13284661','3f914d155bb4','ERP161058','webin-reads-3f914d155bb4','b28b5ff0-515d-42d2-bc0f-19e45ec26bb9','41889468','SAMEA115745903','ERX12655087','PRJEB76547','ERS20255787','1124794']	2020	2024-08-10T05:37:00.000Z			DEU	Europe																										774	774907797	328593885	PRJEB76547								CRyPTIC_2024	tuberculosis: unclassified		Mycobacterium tuberculosis
SAMN27519630	SRR18715144	WGS	NIH / NIAID	SRX14815388	NextSeq 500	PAIRED	RANDOM	GENOMIC	ILLUMINA	SRS12571925	SRP369525	['PRJNA825524','TBPO-1448_lib39731_nextseq_n0309_151bp.filtered_2nd.1.fastq.gz','SRR18715144','825524','17325','SAMN27519630','27519630','SRP369525','SRX14815388','bp0','SRS12571925']	2020	2022-04-11T14:31:00.000Z		41.7151 N 44.8271 E	GEO	Asia	Tbilisi	sputum	Homo sapiens	3	human																					415	415742069	196240830	PRJNA825524			99.46	1261401	40	lineage2.2.1	MDR-TB	['input','TB_Portals','diff','tbprofiler','tree']	tuberculosis: unclassified		Mycobacterium tuberculosis
SAMEA1403923	ERR133969	WGS	SC	ERX109987	Illumina HiSeq 2000	PAIRED	RANDOM	GENOMIC	ILLUMINA	ERS094258	ERP000192	['1088981','Variation discovery in Russian TB isolates-sc-2010','0904J-sc-2012-02-09T18:57:29Z-1355302','ERX109987','SC_RUN_7755_5#76','SAMEA1403923','Variation discovery in Russian TB isolates-sc-2010-04-20','ERS094258','PRJEB2138','ERR133969','SC_EXP_7755_5#76','ERP000192','203970']	2009	2014-09-28T15:49:00.000Z			RUS	Europe	Samara		Homo sapiens	3	human					S		R						S	R							1117	1117153200	706903594	PRJEB2138	CRyPTIC_WHO2021_PMC7612554		99.41	1835375	42	lineage4.2.1	HR-TB	['Walker_2022','tbprofiler','Menardo_2018','diff','tree','input','Napier_2020']	tuberculosis: human-adapted	L4.2.1	Mycobacterium tuberculosis
SAMN06579006	SRR5341416	WGS	INSTITUTE OF BIOINFORMATICS	SRX2638109	Illumina HiSeq 2500	PAIRED	RANDOM	GENOMIC	ILLUMINA	SRS2046130	SRP101836	['SRS2046130','SRP101836','LIB26108','SRR5341416','JAL_IOB_56_R1.fastq.gz','SRX2638109','bp0','PRJNA379070','379070','JAL_IOB_56','6579006','SAMN06579006']	2014	2017-03-14T16:54:00.000Z		26.8467 N 80.9462 E	IND	Asia	Uttar Pradesh	sputum	Homo sapiens	3	human																					249	249034690	101757273	PRJNA379070			98.53	1974761	45	lineage3	MDR-TB	['diff','tbprofiler','input','Menardo_2021']	tuberculosis: human-adapted	L3	Mycobacterium tuberculosis
SAMEA12855537	ERR11246495	WGS	SWISS TROPICAL AND PUBLIC HEALTH INSTITUTE	ERX10654699	Illumina NovaSeq 6000	SINGLE	RANDOM	GENOMIC	ILLUMINA	ERS10462424	ERP135175	['PRJEB50582','ena-EXPERIMENT-TAB-17-04-2023-19:57:15:204-9087','SAMEA12855537','930268','ERS10462424','G45446','ERX10654699','34309102','8cc6b8bd-130a-4c76-a0b2-3197bafe5cc6','ERP135175','ena-RUN-TAB-17-04-2023-19:57:15:204-9088','ERR11246495']	2015	2023-07-27T11:31:00.000Z			GEO	Asia		sputum																								380	380673747	133561226	PRJEB50582									tuberculosis: unclassified		Mycobacterium tuberculosis
SAMEA2296983	ERR400412	WGS	UNIVERISTY OF OXFORD	ERX366773	Illumina HiSeq 2000	PAIRED	RANDOM	GENOMIC	ILLUMINA	ERS389370	ERP004535	['C00010214','ena-RUN-UNIVERISTY OF OXFORD-06-01-2014-14:22:05:304-107','ERR400412','ERX366773','SAMEA2296983','ERP004535','2672093','PRJEB5162','ena-EXPERIMENT-UNIVERISTY OF OXFORD-06-01-2014-14:22:05:304-107','239974','ERS389370','ena-STUDY-UNIVERISTY OF OXFORD-06-01-2014-09:52:10:595-284']		2014-03-05T13:45:00.000Z			GBR	Europe	Oxfordshire																									874	874048400	458946394	PRJEB5162			99.23	1224057	28	lineage1.2.1.2.1	Sensitive	['WGS_2007-12_Oxfordshire_GBR','tbprofiler','input','diff','tree']	tuberculosis: unclassified		Mycobacterium tuberculosis
SAMEA7527709	ERR4799123	WGS	FOUNDATION FOR MEDICAL RESEARCH INDIA	ERX4668540	NextSeq 500	PAIRED	RANDOM	GENOMIC	ILLUMINA	ERS5284180	ERP124850	['ERP124850','ERX4668540','project.Mumbai','run.27588','PRJEB41116','experiment.27588','22461254','773292','sample.27588','ERS5284180','ERR4799123','SAMEA7527709']		2021-11-10T01:44:00.000Z			IND	Asia	Mumbai					S	S				S	S	S	S				S			S		S	S		626	626706474	280176035	PRJEB41116	Walker_2022		99.48	1673037	56	lineage3	Sensitive	['CRyPTIC_IND','Walker_2022','diff','tbprofiler','input','tree']	tuberculosis: unclassified		Mycobacterium tuberculosis
SAMN14343816	SRR11564720	AMPLICON	RUTGERS UNIVERSITY NEWARK	SRX8134075	Illumina MiSeq	PAIRED	PCR	GENOMIC	ILLUMINA	SRS6497513	SRP256991	['SRP256991','SRR11564720','2492-DA-0590','PRJNA608715','608715','SRS6497513','SAMN14343816','14343816','SRX8134075','2492-DA-0590_S112_L001_R1_001.fastq']		2020-04-17T19:28:00.000Z			GHA	Africa		sputum	Homo sapiens	3	human																					19	19865258	10383877	PRJNA608715									tuberculosis: unclassified		Mycobacterium tuberculosis
SAMN40031169	SRR28044514	WGS	CHRISTIAN MEDICAL COLLAGE, VELLORE	SRX23695845	Illumina NovaSeq 6000	PAIRED	RANDOM	GENOMIC	ILLUMINA	SRS20526079	SRP226525	['SRX23695845','PRJNA575883','2201012739','575883','40031169','SAMN40031169','2201012739_R1.fastq.gz','SRS20526079','SRP226525','SRR28044514']	2022	2024-02-22T06:56:00.000Z		21.7679 N 78.8718 E	IND	Asia	Madhya Pradesh - Bhairopur		Homo sapiens	3	human																					1026	1026134996	428298359	PRJNA575883			97.95	1395338	36	lineage1.1.2	Sensitive	['input','diff','tree','tbprofiler']	tuberculosis: unclassified		Mycobacterium tuberculosis
SAMN28610686	SRR19395019	WGS	UNIVERSITY COLLEGE DUBLIN	SRX15449603	NextSeq 500	PAIRED	RANDOM	GENOMIC	ILLUMINA	SRS13171939	SRP377005	['841672','SAMN28610686','28610686','19-7626','bp0','PRJNA841672','SRR19395019','SRX15449603','SRS13171939','SRP377005','19-7626_S29_L001-4_R1_001.fastq.gz']	2019	2022-05-25T10:26:00.000Z			IRL	Europe			Bos taurus	3	domestic cattle																					517	517304948	230988553	PRJNA841672									NTM: avium complex		Mycobacterium avium subsp. paratuberculosis
SAMN03300744	SRR1792386	WGS	USDA-NVSL-DBL	SRX868048	Illumina MiSeq	PAIRED	RANDOM	GENOMIC	ILLUMINA	SRS838366	SRP053287	['251692','250: 13-2519','SRX868048','13-2519','SRR1792386','SAMN03300744','PRJNA251692','SRS838366','250: 13-2519_files','3300744','SRP053287']	2013	2015-02-23T16:50:00.000Z			USA	North America	MI		Bos taurus	2	domestic cattle																					807	807488812	549846047	PRJNA251692			99.39	1063316	53	La1.8.1	Other	['diff','tree','input','tbprofiler']	tuberculosis: animal-adapted	La1	Mycobacterium bovis
SAMN15853927	SRR12476488	AMPLICON	IRCCS SAN RAFFAELE SCIENTIFIC INSTITUTE	SRX8970152	Illumina MiniSeq	PAIRED	PCR	GENOMIC	ILLUMINA	SRS7225826	SRP278074	['SRP278074','Culture_130','SRX8970152','657967','SRR12476488','15853927','SRS7225826','334_S15_L001_R1_001.fastq.gz','334','PRJNA657967','SAMN15853927']		2020-08-19T11:11:00.000Z			ERI	Africa		sputum	Homo sapiens	3	human																					86	86867710	35086449	PRJNA657967									tuberculosis: unclassified		Mycobacterium tuberculosis
SAMN30861674	SRR21595808	WGS	NSPHL	SRX17597548	Illumina MiniSeq	PAIRED	RANDOM	GENOMIC	ILLUMINA	SRS15134335	SRP397520	['NV_NSPHL_0000453-001','SRS15134335','SAMN30861674','857686','SRX17597548','PRJNA857686','PRJNA531911','30861674','SRR21595808','SRP397520','NV_NSPHL_0000453']	2022	2022-09-16T05:09:00.000Z			USA	North America	Nevada		Homo sapiens	3	human																					194	194990890	74116328	PRJNA857686									NTM: avium complex		Mycobacterium avium
SAMEA9070303	ERR6362930	WGS	Swiss-TPH	ERX5627511	Illumina NovaSeq 6000	SINGLE	RANDOM	GENOMIC	ILLUMINA	ERS6798610	ERP129488	['ERX5627511','ERS6798610','WGS RR-TB Khayelitsha','G45011_1','ERP129488','SAMEA9070303','ERR6362930','PRJEB45389','20453495','737713']		2021-10-13T19:51:00.000Z			ZAF	Africa																										641	641569978	190432104	PRJEB45389								R-RR_HIVcoinf_ZAF	tuberculosis: unclassified		Mycobacterium tuberculosis
SAMN14417185	SRR11662579	WGS	KHON KAEN UNIVERSITY	SRX8223534	Illumina HiSeq 2500	PAIRED	Restriction Digest	GENOMIC	ILLUMINA	SRS6580172	SRP259494	['SRP259494','SRR11662579','14417185','613706','SAMN14417185','SRS6580172','M06921-59','bp0','PRJNA613706','SRX8223534','M06921-59_R1.fq.gz']	2017	2020-05-01T15:26:00.000Z		13.097 N 99.949 E	THA	Asia		sputum	Homo sapiens	3	human																					1398	1398764100	617323034	PRJNA613706								input	tuberculosis: unclassified		Mycobacterium tuberculosis
SAMN15703015	SRR12395240	WGS	WADSWORTH CENTER	SRX8893657	MinION	SINGLE	RANDOM	GENOMIC	OXFORD_NANOPORE	SRS7152679	SRP276100	['A160','bp0','PRJNA650381','650381','SRP276100','IDR1900037122-01-01.fastq.gz','SRR12395240','SAMN15703015','15703015','SRX8893657','SRS7152679','IDR1900037122-01-01']	2019	2020-08-05T13:32:00.000Z		40.7481119 N 73.98438414 W	USA	North America	New York	As reported: ZLYNO	Homo sapiens	3	human																					507	507668656	464291834	PRJNA650381									tuberculosis: unclassified		Mycobacterium tuberculosis
SAMEA1707163	ERR228056	WGS	SC	ERX202715	Illumina HiSeq 2000	PAIRED	RANDOM	GENOMIC	ILLUMINA	ERS181450	ERP000192	['SC_EXP_8898_8#83','ERX202715','PRJEB2138','1920413','SAMEA1707163','ERP000192','ERS181450','Variation discovery in Russian TB isolates-sc-2010','SC_RUN_8898_8#83','2214H-sc-2012-10-11T13:38:42Z-1494220','ERR228056','Variation discovery in Russian TB isolates-sc-2010-04-20','203970']	2010	2013-02-16T09:43:00.000Z			RUS	Europe	Samara		Homo sapiens	3	human	S	S			R		R		S				R	R				S			645	645610800	291455696	PRJEB2138	CRyPTIC_WHO2021_PMC7612554		99.55	1856008	42	lineage2.2.1	MDR-TB	['Menardo_2018','diff','input','Walker_2022','tree','tbprofiler','Napier_2020']	tuberculosis: human-adapted	L2.2.1	Mycobacterium tuberculosis
SAMEA112800953	ERR11050960	WGS	FZB	ERX10497751	NextSeq 2000	PAIRED		GENOMIC	ILLUMINA	ERS14808499	ERP010814	['ERS14808499','33853009','21006195','ena-RUN-TAB-21-03-2023-10:58:00:137-108180','ERR11050960','ERX10497751','PRJEB9680','ena-EXPERIMENT-TAB-21-03-2023-10:58:00:137-108179','SAMEA112800953','ena-STUDY-FZB-22-06-2015-17:16:39:392-292','ERP010814','287903']		2023-07-21T00:06:00.000Z																														818	818053916	277189833	PRJEB9680			99.31	1774933	57	lineage4.5	Sensitive	['tree','input','tbprofiler','diff']	tuberculosis: unclassified		Mycobacterium tuberculosis
SAMN07660296	SRR6046269	WGS	MODMEDMICOXFORD	SRX3193127	Illumina MiSeq	PAIRED	RANDOM	GENOMIC	ILLUMINA	SRS2521366	SRP117784	['SRX3193127','PRJNA401515','SRS2521366','MMMOSAM:15cf8e5f-2f51-4b45-b0ec-953bbea906bd','MMMOSRA:15cf8e5f-2f51-4b45-b0ec-953bbea906bd','401515','SRR6046269','7660296','SAMN07660296','SRP117784']	2016	2017-10-27T18:16:00.000Z			GBR	Europe	Oxford		Homo sapiens	3	human					S		R						S								409	409670973	262201582	PRJNA401515	CRyPTIC_WHO2021_PMC7612554		99.36	1491445	44	lineage2.2.1	HR-TB	['input','Napier_2020','tree','tbprofiler','Walker_2022','diff']	tuberculosis: human-adapted	L2.2.1	Mycobacterium tuberculosis
SAMN31674167	SRR22250115	WGS	INSTITUTE OF CLINICAL PATHOLOGY AND MEDICAL RESEARCH	SRX18226803	NextSeq 500	PAIRED	RANDOM	GENOMIC	ILLUMINA	SRS15723151	SRP407089	['SRP407089','SAMN31674167','31674167','SRS15723151','SRR22250115','PRJNA899911','21-002-0090','bp0','SRX18226803','21-002-0090_1.fastq.gz','899911']	2021	2022-11-09T19:19:00.000Z			AUS	Oceania	NSW		Homo sapiens	3	human																					530	530901702	225156474	PRJNA899911			98.05	1865795	61	lineage1.1.1.1	Sensitive	['tbprofiler','tree','input','diff']	tuberculosis: unclassified		Mycobacterium tuberculosis
SAMEA13299876	ERR9125120	WGS	UNIVERSITY OF OXFORD, NUFFIELD DEPARTMENT OF MEDIC	ERX8668379	NextSeq 500	PAIRED	RANDOM	GENOMIC	ILLUMINA	ERS10902694	ERP136068	['PRJEB51436','run.523.1.32ef6ee2b9ebb58c12498ede28a5b62a','project.SeqTreat_PHO1','ERP136068','862828','ERR9125120','sample.523.868092dc','experiment.523.d7f60811','ERS10902694','ERX8668379','SAMEA13299876','30300939']		2024-08-03T23:55:00.000Z			CAN	North America	Ontario																									581	581190544	295593002	PRJEB51436								CRyPTIC_PublicHealthOntario	tuberculosis: unclassified		Mycobacterium tuberculosis
SAMEA114443538	ERR13252372	WGS	SEOUL NATIONAL UNIVERSITY	ERX12622995	Illumina MiSeq	PAIRED	RANDOM	GENOMIC	ILLUMINA	ERS16431322	ERP151439	['41815713','1022751','ERS16431322','c7f31963-9edb-49ef-a000-987e031fb6cb','GReAT_JP_403','ERX12622995','PRJEB66375','ERR13252372','SAMEA114443538','webin-reads-GReAT_JP_403','ERP151439']	2007	2024-08-24T07:57:00.000Z			JPN	Asia		sputum	Homo sapiens	3	human																					708	708771653	480678378	PRJEB66375									tuberculosis: unclassified		Mycobacterium tuberculosis
SAMN06055561	SRR5073786	WGS	UNIVERSITY OF MELBOURNE	SRX2392876	Illumina HiSeq 2500	PAIRED	RANDOM	GENOMIC	ILLUMINA	SRS1834330	SRP094134	['02MTB0622_S146_L002_1.fastq.gz','bp0','SRP094134','HCMC1164','SAMN06055561','PRJNA355614','SRS1834330','6055561','SRR5073786','SRX2392876','355614']	2009-12	2016-12-02T18:54:00.000Z		10.82 N 106.63 E	VNM	Asia	Ho Chi Minh City	sputum	Homo sapiens	3	human																					287	287027849	133961259	PRJNA355614			99.54	1431666	49	lineage2.2.2	Sensitive	['tree','Napier_2020','tbprofiler','diff','input','Menardo_2021']	tuberculosis: human-adapted	L2.2.2	Mycobacterium tuberculosis
SAMEA104447693	ERR2228982	WGS	STATENS SERUM INSTITUT	ERX2282321	NextSeq 500	PAIRED	RANDOM	GENOMIC	ILLUMINA	ERS2065635	ERP022352	['ERR2228982','ena-RUN-STATENS SERUM INSTITUT-21-12-2017-12:46:39:823-195','8235300','ERX2282321','388615','SAMEA104447693','ena-EXPERIMENT-STATENS SERUM INSTITUT-21-12-2017-12:46:39:823-195','ERP022352','PRJEB20214','DKC2-0180','ena-STUDY-STATENS SERUM INSTITUT-03-04-2017-09:47:03:433-394','ERS2065635']	2014	2017-12-22T14:57:00.000Z			DNK	Europe		sputum	Homo sapiens	3	human																					322	322737202	145002664	PRJEB20214			99.58	1557247	48	lineage4.8	Sensitive	['tree','diff','input','Napier_2020','tbprofiler','outbreak_1112-15_DNK']	tuberculosis: human-adapted	L4.8	Mycobacterium tuberculosis
SAMN16065482	SRR12619586	WGS	HUAZHONG AGRICULTURAL UNIVERSITY	SRX9102488	Illumina HiSeq 2000	PAIRED	PCR	GENOMIC	ILLUMINA	SRS7346496	SRP281911	['orbifloxacin-resistant colony4','SRR12619586','ZW-mut4_S7_L008_R1_001.fastq.gz','SRP281911','16065482','SAMN16065482','SRX9102488','661429','ORBI-resistant-clony4','PRJNA661429','SRS7346496']	2018	2020-09-09T20:25:00.000Z			CHN	Asia																										10390	10390580592	4378999525	PRJNA661429			99.53	1691661	54	lineage4.9	Other	['tbprofiler','input','diff','tree']	tuberculosis: human-adapted	L4	Mycobacterium tuberculosis	H37Ra
SAMEA6617341	ERR5758405	WGS	STELLENBOSCH UNIVERSITY	ERX5468057	Illumina HiSeq 2000	PAIRED	RANDOM PCR	GENOMIC	ILLUMINA	ERS4381074	ERP118828	['SAMEA6617341','ena-STUDY-STELLENBOSCH UNIVERSITY-09-12-2019-11:40:53:869-998','ERP118828','614243','ERX5468057','ena-RUN-STELLENBOSCH UNIVERSITY-22-04-2021-20:22:13:687-95','PRJEB35725','R414','ERS4381074','18859653','ERR5758405','ena-EXPERIMENT-STELLENBOSCH UNIVERSITY-22-04-2021-20:22:13:687-95']	2001	2021-05-06T23:11:00.000Z			ZAF	Africa		sputum	Homo sapiens	3	human																					367	367193414	263677596	PRJEB35725			99.37	1738700	32	lineage2.2.1.1	HR-TB	['diff','tree','input','tbprofiler']	tuberculosis: unclassified		Mycobacterium tuberculosis
SAMN41453982	['SRR29081016','SRR29081089']	WGS		['SRX24605305','SRX24605232']	['MinION','Illumina MiSeq']	['PAIRED','SINGLE']	RANDOM	GENOMIC	['OXFORD_NANOPORE','ILLUMINA']	SRS21342976		['SRP508604','H-21-0017.fastq.gz','bp0','1113402','H-21-0017','SRR29081016','SAMN41453982','41453982','PRJNA1113402','SRX24605232','SRX24605305','SRR29081089','SRS21342976','H-21-0017_1.fastq.gz']				14.3816 N 121.0340 E	PHL	Asia		sputum	Homo sapiens	3	human																					820	821048552	678130124	PRJNA1113402									tuberculosis: unclassified		Mycobacterium tuberculosis
SAMN26934608	SRR18474031	WCS	FUDAN UNIVERSITY	SRX14606183	HiSeq X Ten	PAIRED	PCR	GENOMIC	ILLUMINA	SRS12374594	SRP365807	['SAMN26934608','bp0','E107','26934608','SRS12374594','SRX14606183','PRJNA819540','819540','SRP365807','SRR18474031','TB17836','SZ_2017_0836_R1.fastq.gz']	2017	2022-03-26T17:13:00.000Z		22.55 N 114.09 E	CHN	Asia	Shenzhen	sputum	Homo sapiens	3	human																					770	770743500	325887147	PRJNA819540									tuberculosis: unclassified		Mycobacterium tuberculosis
SAMEA7156742	['ERR5864426','ERR5864425','ERR5864427']	WGS		['ERX5510222','ERX5510220','ERX5510221']	Illumina HiSeq 2500	PAIRED		GENOMIC	ILLUMINA	ERS4917205		['ena-RUN-Swiss Tropical and Public Health Institute-03-05-2021-19:33:15:131-891','ena-RUN-Swiss Tropical and Public Health Institute-03-05-2021-19:33:15:131-890','ena-EXPERIMENT-Swiss Tropical and Public Health Institute-03-05-2021-19:33:15:130-889','ena-STUDY-Swiss Tropical and Public Health Institute-27-07-2020-11:23:30:592-1894','19060455','ena-EXPERIMENT-Swiss Tropical and Public Health Institute-03-05-2021-19:33:15:131-890','ERR5864425','G07856','PRJEB39561','ERS4917205','ena-RUN-Swiss Tropical and Public Health Institute-03-05-2021-19:33:15:130-889','SAMEA7156742','ERR5864426','ena-EXPERIMENT-Swiss Tropical and Public Health Institute-03-05-2021-19:33:15:131-891','674180','SRS8942593','ERX5510220','ERX5510221','ERP123095','ERR5864427','ERX5510222']					GEO	Asia																										571	572128404	292387173	PRJEB39561			99.62	3261300	96	lineage2.2.1	MDR-TB	['input','tree','diff','tbprofiler','R-MDR_GEO']	tuberculosis: unclassified		Mycobacterium tuberculosis
SAMN35848884	SRR25024351	WGS	UNIVERSITA DEGLI STUDI DELLA TUSCIA	SRX20779445	NextSeq 1000	PAIRED	RANDOM	GENOMIC	ILLUMINA	SRS18065010	SRP445844	['SRX20779445','bp0','986832','363716-006','SRR25024351','Mycobacterium avium subsp. paratubercolosis M05','PRJNA986832','SAMN35848884','2021-363716-006-01_09323_rev0_S11_L1a4_R1_001.fastq.gz','SRS18065010','35848884','SRP445844']	2020	2023-06-26T17:39:00.000Z			ITA	Europe	Parco dello Stelvio		Cervus elaphus	3	red deer																					375	375948928	185162011	PRJNA986832									NTM: avium complex		Mycobacterium avium subsp. paratuberculosis
SAMN20491806																	BRA	South America																																					standford	tuberculosis: unclassified		Mycobacterium tuberculosis
SAMN06210058	SRR5153883	WGS	BI	SRX2472045	Illumina HiSeq 2500	PAIRED	RANDOM	GENOMIC	ILLUMINA	SRS1903626	SRP075210	['318002','SRR5153883','SRX2472045','BI_1442','SRP075210','Mycobacterium tuberculosis complex 14970','PRJNA318002','SRS1903626','6210058','SAMN06210058']	2015	2017-01-08T11:52:00.000Z			MDA	Europe		sputum	Homo sapiens	3	human																					558	558616456	212860086	PRJNA318002			99.29	1639971	34	lineage2.2.1	MDR-TB	['Nimmo_2024','input','diff','tree','tbprofiler']	tuberculosis: human-adapted	L2	Mycobacterium tuberculosis
SAMEA1530727	ERR176563	WGS	SC	ERX152709	Illumina HiSeq 2000	PAIRED	RANDOM	GENOMIC	ILLUMINA	ERS141631	ERP001072	['Karonga_Prevention_Study__KPS____whole_genome_sequ','ERR176563','ERP001072','PRJEB2794','SC_EXP_8205_5#22','SC_RUN_8205_5#22','ERX152709','SAMEA1530727','99006907-sc-2012-05-29T14:57:24Z-1428644','204548','1759800','ERS141631','Karonga_Prevention_Study__KPS____whole_genome_sequencing_in_a_whole_population-sc-2011-12-13T10:33:26Z-2066']	1999	2012-10-12T09:15:00.000Z			MWI	Africa	Karonga		Homo sapiens	3	human							S						S								601	601074800	312765547	PRJEB2794	Coll_2018		99.65	1702726	40	lineage4.3.4.2.1	Sensitive	['tbprofiler','Menardo_2021','Napier_2020','input','Coll_2018','tree','Menardo_2018','diff','Karonga_Prevention_Study']	tuberculosis: human-adapted	L4.3.4.2.1	Mycobacterium tuberculosis
SAMN41472131	SRR29096185	WGS	FIND, THE FOUNDATION FOR INNOVATIVE NEW DIAGNOSTICS	SRX24620385	Illumina HiSeq 2000	PAIRED	RANDOM	GENOMIC	ILLUMINA	SRS21357539	SRP507535	['SRP507535','AFDEC7_7805A9C4B775_502861','SRR29096185','1109295','41472131','PRJNA1109295','SAMN41472131','SRX24620385','TB-CPath-Stephen-IS-1031-502861_S47_R1_001.fastq.gz','SRS21357539','AFDEC7_7805A9C4B775']	2011	2024-05-21T10:12:00.000Z							Homo sapiens	3	human																					498	498426236	221175452	PRJNA1109295								WHO_mutations_2023	tuberculosis: unclassified		Mycobacterium tuberculosis
SAMEA1708456	ERR245780	WGS	SC	ERX220314	Illumina HiSeq 2000	PAIRED	RANDOM	GENOMIC	ILLUMINA	ERS019833	ERP000436	['ERP000436','PRJEB2358','Whole_genome_sequencing_of_Mycobacterium_tuberculosis_from_a_population_in_Malawi___transmission_dynamics_and_associations_with_HIV-sc-2010-12-14','ERX220314','M1001724-sc-2011-01-27-1026620','SAMEA1708456','1984164','ERS019833','ERR245780','203880','SC_RUN_5982_3#3','SC_EXP_5982_3#3']	2000	2013-03-20T20:20:00.000Z			MWI	Africa		sputum	Homo sapiens	3	human							S						S								1398	1398732600	848868911	PRJEB2358	Coll_2018							['Napier_2020','input','Coll_2018']	tuberculosis: human-adapted	L4.3.4.2.1	Mycobacterium tuberculosis
SAMEA7550486	ERR4817124	WGS	PUBLIC HEALTH ENGLAND	ERX4686966	Illumina MiSeq	PAIRED	RANDOM	GENOMIC	ILLUMINA	ERS5307136	ERP124941	['ERR4817124','ERX4686966','run.19944','22469881','sample.19944','experiment.19944','773303','project.PHE-TB','SAMEA7550486','PRJEB41201','ERS5307136','ERP124941']		2021-11-10T17:05:00.000Z			GBR	Europe																										81	81964583	56338435	PRJEB41201			99.47	303529	10	lineage2.2.1	HR-TB	['CRyPTIC_PHE','tbprofiler','input']	tuberculosis: unclassified		Mycobacterium tuberculosis
SAMN08626152	SRR6824349	WGS	BEIJING INSTITUTE OF GENOMICS,CHINESE ACADEMY OF SCIENCES	SRX3781048	HiSeq X Ten	PAIRED	RANDOM	GENOMIC	ILLUMINA	SRS3034595	SRP134826	['MTB7119_D16105846_H335WALXX_L4_2.clean.fq.gz','SAMN08626152','SRR6824349','SRP134826','436454','PRJNA436454','8626152','SRS3034595','SRX3781048','MDR_7119']	2007	2018-03-12T05:39:00.000Z		43.54 N 125.19 E	CHN	Asia	Jilin	sputum	Homo sapiens	3	human																					1454	1454596500	565771695	PRJNA436454								['Napier_2020','input','Menardo_2021']	tuberculosis: human-adapted	L2.2.1	Mycobacterium tuberculosis
SAMEA115750131	ERR13290979	WGS	UNIVERSITY OF OXFORD, NUFFIELD DEPARTMENT OF MEDIC	ERX12661465	Illumina NovaSeq 6000	PAIRED	RANDOM PCR	GENOMIC	ILLUMINA	ERS20266418	ERP161058	['ERS20266418','SAMEA115750131','ERX12661465','41909089','e7a796d04be4','ERP161058','b28b5ff0-515d-42d2-bc0f-19e45ec26bb9','ERR13290979','webin-reads-e7a796d04be4','1124794','PRJEB76547']	2020	2024-08-20T20:57:00.000Z			TWN	Asia																										1003	1003674048	317529844	PRJEB76547								CRyPTIC_2024	tuberculosis: unclassified		Mycobacterium tuberculosis
SAMN12126224	SRR9588610	WGS	HARVARD T.H. CHAN SCHOOL OF PUBLIC HEALTH	SRX6354384	Illumina HiSeq 4000	PAIRED	RANDOM	GENOMIC	ILLUMINA	SRS5017351	SRP211812	['SRX6354384','SRS5017351','MT-289','12126224','MT-289_1','SRR9588610','SAMN12126224','SRP211812','PRJNA549270','549270','HI.4837.005.IDT_i7_29---IDT_i5_29.MT-289_R1.fastq.gz']		2019-06-24T11:04:00.000Z		57.382712 N 70.616561 W	CAN	North America	Quebec,Nunavik		Homo sapiens	3	human																					4634	4634106200	2332504928	PRJNA549270			99.46	1657482	37	lineage4.1.2	Sensitive	['diff','input','tree','tbprofiler']	tuberculosis: unclassified		Mycobacterium tuberculosis
SAMEA112181459	ERR10610363	WGS	UNIVERSITY OF ANTWERP	ERX10082713	Illumina HiSeq 2500	PAIRED	RANDOM PCR	GENOMIC	ILLUMINA	ERS14291299	ERP142932	['907686','SAMEA112181459','aae09883-fd24-4fcc-881e-56543f55ec3d','ena-EXPERIMENT-TAB-05-12-2022-05:55:53:743-35982','ERS14291299','ERX10082713','ERP142932','ena-RUN-TAB-05-12-2022-05:55:53:743-35983','FS508-283','ERR10610363','PRJEB57919','32068834']	2013	2022-12-07T16:44:00.000Z			ZAF	Africa		sputum	Homo sapiens	3	human																					723	723717934	366466874	PRJEB57919								input	tuberculosis: unclassified		Mycobacterium tuberculosis
SAMEA113556163	ERR11488627	WGS	FZB	ERX10894803	NextSeq 500	PAIRED		GENOMIC	ILLUMINA	ERS15552286	ERP147779	['ena-RUN-TAB-27-05-2023-22:16:03:812-27676','SMN-3','989949','36323179','86810e0e-614f-4ad6-9cd7-0bc407fc82e6','ERP147779','ERR11488627','ERS15552286','SAMEA113556163','ERX10894803','ena-EXPERIMENT-TAB-27-05-2023-22:16:03:811-27675','PRJEB62665']		2023-09-24T11:06:00.000Z			MOZ	Africa	Maputo																									489	489351450	239188027	PRJEB62665			99.41	1164238	38	lineage4.1.2	MDR-TB	['tree','input','tbprofiler','R-RR_MOZ','diff']	tuberculosis: unclassified		Mycobacterium tuberculosis
SAMN14481230	SRR11444259	WGS	NOGUCHI MEMORIAL INSTITUTE FOR MEDICAL RESEARCH - UNIVERSITY OF GHANA	SRX8021855	Illumina HiSeq 2500	PAIRED	RANDOM	GENOMIC	ILLUMINA	SRS6394721	SRP254440	['TBNm 1985','SRS6394721','SRP254440','G26861.R1.fastq.gz','SAMN14481230','SRX8021855','G26861','SRR11444259','616081','PRJNA616081','14481230','bp0']	2013	2020-03-29T09:25:00.000Z		5.63 N 0.18 W	GHA	Africa			Homo sapiens	3	human																					603	603074232	298778354	PRJNA616081			99.47	1732226	39	lineage4.6.2.2	Sensitive	['tree','input','tbprofiler','diff']	tuberculosis: unclassified		Mycobacterium tuberculosis
SAMN38210023	SRR26794871	WGS	HMS	SRX22492071	Illumina HiSeq 4000	SINGLE	cDNA	GENOMIC	ILLUMINA	SRS19505186	SRP471323	['1039243','SAMN38210023','4120','bp0','SRX22492071','SRS19505186','SRP471323','SRR26794871','PRJNA1039243','Peru4120','38210023','Peru4120_R1.fastq.gz']	2012	2023-11-11T22:55:00.000Z			PER	South America		sputum	Homo sapiens	3	human																					375	375441750	193923713	PRJNA1039243								standford	tuberculosis: unclassified		Mycobacterium tuberculosis
SAMN19657738	SRR14782189	WGS	SIMON FRASER UNIVERSITY	SRX11115676	NextSeq 500	PAIRED	RANDOM	GENOMIC	ILLUMINA	SRS9179662	SRP323639	['736718','SAMN19657738','bp0','PRJNA736718','19657738','SRX11115676','SRR14782189','SRS9179662','TB-111-20514-18_S35_1.fastq.gz','SRP323639','TB-111-20514-18_S35']	2018	2021-06-11T23:56:00.000Z		47.03278 N 28.89972 E	MDA	Europe			Homo sapiens	3	human																					474	474492132	179850182	PRJNA736718			99.76	1754986	60	lineage4.3.3	Sensitive	['diff','tree','input','tbprofiler']	tuberculosis: unclassified		Mycobacterium tuberculosis
SAMEA7547861	ERR4814502	WGS	PUBLIC HEALTH ENGLAND	ERX4684344	Illumina MiSeq	PAIRED	RANDOM	GENOMIC	ILLUMINA	ERS5304514	ERP124941	['773303','ERX4684344','22467253','project.PHE-TB','sample.17322','ERS5304514','ERP124941','ERR4814502','run.17322','experiment.17322','PRJEB41201','SAMEA7547861']		2021-11-10T12:05:00.000Z			GBR	Europe																										239	239756101	150180071	PRJEB41201			99.48	1233299	40	lineage3.1.2.2	Sensitive	['CRyPTIC_PHE','input','tbprofiler','diff','tree']	tuberculosis: unclassified		Mycobacterium tuberculosis
SAMEA6456015	ERR3803773	WGS	INSTITUTE OF TROPICAL MEDICINE	ERX3805663	Illumina HiSeq 2500	PAIRED	RANDOM	GENOMIC	ILLUMINA	ERS4221564	ERP119211	['13824017','PRJEB36076','600196','SAMEA6456015','webin-reads-E12-0041','ERS4221564','E12-0041','ERX3805663','ena-STUDY-Institute of tropical medicine-08-01-2020-09:16:49:129-1770','ERR3803773','ERP119211']	2012	2020-01-18T22:47:00.000Z			GMB	Africa		sputum	Homo sapiens	3	human																					687	687266833	447954312	PRJEB36076								input	tuberculosis: human-adapted		Mycobacterium africanum
SAMEA112750673	ERR10969122	WGS	NATIONAL INSTITUTE OF HEALTH DR. RICARDO JORGE	ERX10406451	NextSeq 2000	PAIRED	RANDOM	GENOMIC	ILLUMINA	ERS14745364	ERP111748	['PRJEB29446','505027','SAMEA112750673','ERX10406451','ERP111748','INSA_27102018','ERR10969122','ERS14745364','33679827','PT_TB0412']	2022	2023-03-10T23:24:00.000Z			PRT	Europe																										669	669145017	217934561	PRJEB29446			99.31	1571881	53	lineage4.3.4.2	Sensitive	['input','tree','tbprofiler','diff']	tuberculosis: unclassified		Mycobacterium tuberculosis
SAMEA7559887	ERR4827451	WGS	IML GAUTING	ERX4697435	NextSeq 500	PAIRED	RANDOM	GENOMIC	ILLUMINA	ERS5316524	ERP124980	['experiment.2023','773307','22475452','ERR4827451','PRJEB41239','ERP124980','SAMEA7559887','ERX4697435','sample.2023','ERS5316524','project.Central_Asia','run.2023']		2021-11-12T01:05:00.000Z																														185	185581141	73480614	PRJEB41239								['input','CRyPTIC_Gauting_CentralAsia']	tuberculosis: unclassified		Mycobacterium tuberculosis
SAMN04276817	SRR3725014	WGS	BI	SRX1882006	Illumina HiSeq 2500	SINGLE	PCR	GENOMIC	ILLUMINA	SRS1528455	SRP077478	['SRS1528455','SAMN04276817','SRR3725014','300846','SRX1882006','SRP077478','G04115','PRJNA300846','BI_401','4276817']		2016-06-28T12:04:00.000Z			THA	Asia		sputum	Homo sapiens	3	human																					473	473615058	223235605	PRJNA300846								['Menardo_2021','IeDEA']	tuberculosis: human-adapted	L2	Mycobacterium tuberculosis
SAMN14402149	SRR11567814	WGS	HUASHAN HOSPITAL, FUDAN UNIVERSITY	SRX8136727	HiSeq X Ten	PAIRED	PCR	GENOMIC	ILLUMINA	SRS6500016	SRP257288	['14-1580','SRR11567814','613359','SAMN14402149','SRX8136727','14-1580_1.fastq.gz','PRJNA613359','SRS6500016','14402149','SRP257288']	2014	2020-04-19T04:30:00.000Z		27.92 N 120.67 E	CHN	Asia	Wenzhou	sputum	Homo sapiens	3	human																					1661	1661000000	587785485	PRJNA613359			99.42	1906885	64	lineage2.2.2	Pre-XDR-TB	['tree','diff','tbprofiler','Menardo_2021','input']	tuberculosis: human-adapted	L2	Mycobacterium tuberculosis
SAMN31581300	SRR22175186	WGS	HAYSTACKANALYTICS PVT. LTD.	SRX18154069	HiSeq X Ten	PAIRED	PCR	GENOMIC	ILLUMINA	SRS15655320	SRP406075	['897841','SAMN31581300','PRJNA897841','bp0','SRS15655320','JJ-7_HA100','JJ-7_HA100.bam','SRX18154069','SRP406075','SO_8769_JJ_7','SRR22175186','31581300']	2019	2022-11-03T10:28:00.000Z			IND	Asia	Mumbai	sputum	Homo sapiens	3	human																					132	132353066	66354373	PRJNA897841			99.2	692891	22	lineage3	Pre-XDR-TB	['input','denylist','diff','tbprofiler']	tuberculosis: unclassified		Mycobacterium tuberculosis
SAMN38211309	SRR26795667	WGS	HMS	SRX22492847	Illumina HiSeq 4000	SINGLE	cDNA	GENOMIC	ILLUMINA	SRS19505962	SRP471323	['1039243','Peru8113','SRP471323','SAMN38211309','38211309','SRR26795667','SRS19505962','SRX22492847','bp0','8113','PRJNA1039243','Peru8113_R1.fastq.gz']	2012	2023-11-11T23:13:00.000Z			PER	South America		sputum	Homo sapiens	3	human																					130	130305600	66486995	PRJNA1039243								standford	tuberculosis: unclassified		Mycobacterium tuberculosis
SAMN15407125	SRR12120125	AMPLICON	GENOSCREEN	SRX8641315	NextSeq 500	PAIRED	PCR	GENOMIC	ILLUMINA	SRS6926036	SRP269393	['7-18_S169_R1_001.fastq.gz','7-18','PRJNA643242','643242','SRP269393','SRX8641315','SAMN15407125','SRS6926036','15407125','bp0','DRC_Deeplex1292','SRR12120125']	2016	2020-06-30T17:31:00.000Z			COD	Africa		sputum	Homo sapiens	3	human																					99	99152393	45128970	PRJNA643242									tuberculosis: unclassified		Mycobacterium tuberculosis
SAMN07766361	SRR6152747	WGS	BC CENTRE FOR DISEASE CONTROL PUBLIC HEALTH LABORATORY	SRX3264653	HiSeq X Ten	PAIRED	RANDOM	GENOMIC	ILLUMINA	SRS2576876	SRP119652	['PRJNA413593','SRP119652','BC13-Mtb057_2.fastq.gz','BC13-Mtb057','SAMN07766361','7766361','413593','SRS2576876','SRX3264653','SRR6152747']	2013	2017-10-11T04:57:00.000Z		49.15 N 123.7 W	CAN	North America	British Columbia		Homo sapiens	3	human					S		S						S	S							1354	1354007500	675474027	PRJNA413593	CRyPTIC_WHO2021_PMC7612554		99.1	1770699	50	lineage1.2.1.2.1	Sensitive	['Walker_2022','Napier_2020','input','tree','tbprofiler','diff']	tuberculosis: human-adapted	L1	Mycobacterium tuberculosis
SAMN05918941	SRR28394158	WGS	FIND, THE FOUNDATION FOR INNOVATIVE NEW DIAGNOSTICS	SRX23998882	Illumina HiSeq 2500	PAIRED	RANDOM	GENOMIC	ILLUMINA	SRS20795451	SRP496567	['SRP496567','SRR28394158','SAMN05918941','5918941','Peru3987_R1.fastq.gz','SRS20795451','343736','I0000537-6','SRX23998882','WGS-Peru3987','PRJNA343736']	2012	2024-03-20T07:59:00.000Z		12 S 77 W	PER	South America	Lima	As reported: patient	Homo sapiens	3	human																					351	351646000	179582189	PRJNA343736			99.54	1909085	55	lineage4.3.4.1	HR-TB	['tbprofiler','tree','input','standford','diff']	tuberculosis: unclassified		Mycobacterium tuberculosis
SAMN16521573	SRR12882205	WGS	SWISSTPH	SRX9348028	Illumina HiSeq 2000	SINGLE		GENOMIC	ILLUMINA	SRS7571013	SRP288262	['SRX9348028','bp0','SRR12882205','670836','SRS7571013','SRP288262','SAMN16521573','16521573','PRJNA670836','BSSE-QGF-108630','BSSE_QGF_108630_CCHWWANXX_7_G26932_CATACCAA_S60_L007_R1_001_MM_1.fastq.gz','G26932']	2016	2020-10-23T06:27:00.000Z			TZA	Africa		sputum	Homo sapiens	3	human																					362	362966184	170593943	PRJNA670836								input	tuberculosis: unclassified		Mycobacterium tuberculosis
SAMN08215195	SRR6397676	WGS	BC CENTRE FOR DISEASE CONTROL PUBLIC HEALTH LABORATORY	SRX3490982	HiSeq X Ten	PAIRED	RANDOM	GENOMIC	ILLUMINA	SRS2774860	SRP119652	['SAMN08215195','BC10-Mtb081','SRR6397676','BC10-Mtb081_2.fastq.gz','SRP119652','8215195','PRJNA413593','SRS2774860','SRX3490982','413593']	2010	2017-12-24T20:29:00.000Z		49.15 N 123.7 W	CAN	North America	British Columbia		Homo sapiens	3	human					S		S						S	S							668	668696750	294949695	PRJNA413593	CRyPTIC_WHO2021_PMC7612554		99.47	1877424	52	lineage4.1.1.1	Sensitive	['tree','tbprofiler','diff','Napier_2020','Walker_2022','input']	tuberculosis: human-adapted	L4	Mycobacterium tuberculosis
SAMN30381019	SRR21240174	WGS	STANFORD UNIVERSITY	SRX17249538	NextSeq 500	PAIRED	RANDOM	GENOMIC	ILLUMINA	SRS14814520	SRP394383	['bp0','SRP394383','pgy_215','SAMN30381019','SRR21240174','PRJNA870648','30381019','SRX17249538','870648','pgy_215_R1.fastq.gz','SRS14814520']	2017	2022-08-26T23:45:00.000Z			PRY	South America	Ciudad del Este	sputum	Homo sapiens	3	human																					396	396627170	179313748	PRJNA870648								['input','standford']	tuberculosis: unclassified		Mycobacterium tuberculosis
SAMN05918676	SRR28393350	WGS	FIND, THE FOUNDATION FOR INNOVATIVE NEW DIAGNOSTICS	SRX23998314	Illumina HiSeq 2500	PAIRED	RANDOM	GENOMIC	ILLUMINA	SRS20794884	SRP496567	['5918676','343736','SRR28393350','SRS20794884','03-R0289','Peru4576_R1.fastq.gz','SRP496567','PRJNA343736','SRX23998314','WGS-Peru4576','SAMN05918676']	2012	2024-03-20T07:44:00.000Z		12 S 77 W	PER	South America	Lima	As reported: patient	Homo sapiens	3	human																					1006	1006412750	441766376	PRJNA343736			99.82	1888583	54	lineage4.3.4.2	MDR-TB	['diff','standford','tree','tbprofiler','input']	tuberculosis: unclassified		Mycobacterium tuberculosis
SAMEA8718572	ERR8975443	WGS	CTB/NICD	ERX5543676	Illumina HiSeq 4000	PAIRED	RANDOM	GENOMIC	ILLUMINA	ERS6403017	ERP128647	['project.Wellcome_clinical_isolates_site10','26339541','PRJEB44577','run.14466.1','ERR8975443','SAMEA8718572','ERS6403017','sample.14466','ERX5543676','experiment.14466','ERP128647','773351']		2022-03-15T07:26:00.000Z			ZAF	Africa						S				S	S	S	S	S				R		S	S	S	S	S	R	544	544281900	243069665	PRJEB44577	CRyPTIC_reuse_table		99.7	1628567	56	lineage4.3.4.1	MDR-TB	['tbprofiler','input','diff','CRyPTIC_CTB-NICD','tree','CRyPTIC_reuse_table']	tuberculosis: unclassified		Mycobacterium tuberculosis
SAMN06092304	SRR5067556	WGS	UNIVERSITY OF MELBOURNE	SRX2387854	Illumina HiSeq 2500	PAIRED	RANDOM	GENOMIC	ILLUMINA	SRS1829797	SRP094134	['355614','02MTB1383_2.fastq.gz','SRR5067556','SRP094134','SRX2387854','HCMC0607','SRS1829797','bp0','SAMN06092304','6092304','PRJNA355614']	2010-10	2016-12-01T21:03:00.000Z		10.82 N 106.63 E	VNM	Asia	Ho Chi Minh City	sputum	Homo sapiens	3	human																					530	530230371	264211121	PRJNA355614								['Napier_2020','input','Menardo_2021']	tuberculosis: human-adapted	L2.2.1	Mycobacterium tuberculosis
SAMEA7560770	ERR4828333	WGS	OUCRU-HCMC	ERX4698317	NextSeq 500	PAIRED	RANDOM	GENOMIC	ILLUMINA	ERS5317406	ERP124982	['project.Vietnam','PRJEB41241','ERR4828333','773308','sample.12112','experiment.12112','ERX4698317','run.12112','SAMEA7560770','22476340','ERP124982','ERS5317406']		2021-11-12T01:34:00.000Z			VNM	Asia	Ho Chi Minh City					S				I	S	S	S	S				S		S	S	S	S		S	421	421153194	193082456	PRJEB41241	['Walker_2022','CRyPTIC_reuse_table']		99.52	1635660	52	lineage2.2.1.1	Other	['diff','input','CRyPTIC_reuse_table','tbprofiler','tree','CRyPTIC_OUCRU','Walker_2022']	tuberculosis: unclassified		Mycobacterium tuberculosis
SAMN12389137	['SRR9853248','SRR9851451']	AMPLICON		['SRX6606175','SRX6607658']	['Illumina MiSeq','MinION']	['PAIRED','SINGLE']	PCR	GENOMIC	['ILLUMINA','OXFORD_NANOPORE']	SRS5170961		['WC030_S4_L001_R1_001.fastq.gz','SRS5170961','HKUwc030','bp0','HongKong_16','SRX6606175','SRR9853248','PRJNA557083','SAMN12389137','SRX6607658','SRR9851451','wc030.fastq','557083','12389137','SRP216626']				22.2511 N 114.1732 E	HKG	Asia		sputum	Homo sapiens	3	human																					35	36256402	25114165	PRJNA557083									tuberculosis: unclassified		Mycobacterium tuberculosis
SAMN41148456	SRR28860022	WGS	WADSWORTH CENTER	SRX24420140	NextSeq 500	PAIRED	RANDOM	GENOMIC	ILLUMINA	SRS21175601	SRP338930	['SRR28860022','PRJNA766641','SRX24420140','IDR2300029351-01-02.R1.fastq.gz','41148456','766641','SAMN41148456','SRP338930','IDR2300029351-01-02','SRS21175601']	2023	2024-05-01T11:30:00.000Z			USA	North America	New York state		Homo sapiens	3	human																					600	600177245	257006152	PRJNA766641			99.56	1700951	56	lineage4.1.1	Sensitive	['tbprofiler','tree','diff','input']	tuberculosis: unclassified		Mycobacterium tuberculosis
SAMN15703309	SRR12395186	WGS	WADSWORTH CENTER	SRX8893711	MinION	SINGLE	RANDOM	GENOMIC	OXFORD_NANOPORE	SRS7152733	SRP276100	['PRJNA650381','SRP276100','bp0','SAMN15703309','IDR1900062750-01-01.fastq.gz','SRS7152733','SRR12395186','IDR1900062750-01-01','SRX8893711','A389','650381','15703309']	2019	2020-08-05T13:31:00.000Z		40.7481119 N 73.98438414 W	USA	North America	New York	As reported: ZLYNO	Homo sapiens	3	human																					837	837598229	764257101	PRJNA650381									tuberculosis: unclassified		Mycobacterium tuberculosis
SAMN41685545	SRR29289281	WGS	FIND, THE FOUNDATION FOR INNOVATIVE NEW DIAGNOSTICS	SRX24806379	Illumina HiSeq 2000	PAIRED	RANDOM	GENOMIC	ILLUMINA	SRS21521262	SRP511884	['PRJNA1120243','1120243','SRX24806379','JHL-378-1','41685545','SRS21521262','JHL-378-1_189-18','SAMN41685545','SRP511884','bp0','SRR29289281','189-18_S53_R1_001.fastq.gz']		2024-06-05T06:38:00.000Z			PAK	Asia			Homo sapiens	3	human																					477	477092282	213520900	PRJNA1120243									tuberculosis: unclassified		Mycobacterium tuberculosis
SAMEA2340919	ERR502512	WGS	SC	ERX467869	Illumina HiSeq 2000	PAIRED	RANDOM	GENOMIC	ILLUMINA	ERS398590	ERP004216	['ERP004216','ERR502512','SC_RUN_12290_1#46','ERS398590','PRJEB4884','TBNM1071-sc-1837716','Genomics_of_Mycobacterium_africanum_on_the_global_and_local_scale-sc-2013-10-29T16:00:38Z-2837','2776456','SC_EXP_12290_1#46','239555','SAMEA2340919','ERX467869']		2014-06-10T21:26:00.000Z			GHA	Africa																										551	551395800	263305789	PRJEB4884			99.25	1548288	35	lineage5.3	Sensitive	['Napier_2020','tbprofiler','tree','diff','Coscolla_2021','Menardo_2018','input']	tuberculosis: human-adapted	L5.3	Mycobacterium africanum
SAMEA7550185	ERR4816823	WGS	PUBLIC HEALTH ENGLAND	ERX4686665	Illumina MiSeq	PAIRED	RANDOM	GENOMIC	ILLUMINA	ERS5306835	ERP124941	['run.19643','ERP124941','experiment.19643','ERX4686665','SAMEA7550185','PRJEB41201','773303','22469580','ERR4816823','sample.19643','project.PHE-TB','ERS5306835']		2021-11-10T16:28:00.000Z			GBR	Europe																										419	419889061	261967885	PRJEB41201			99.26	1654827	55	lineage3	Sensitive	['tbprofiler','input','CRyPTIC_PHE','tree','diff']	tuberculosis: unclassified		Mycobacterium tuberculosis
SAMEA7553873	ERR4820506	WGS	PUBLIC HEALTH ENGLAND	ERX4690348	Illumina HiSeq 2500	PAIRED	RANDOM	GENOMIC	ILLUMINA	ERS5310518	ERP124941	['experiment.23327','run.23327','project.PHE-TB','PRJEB41201','ERP124941','ERR4820506','sample.23327','773303','SAMEA7553873','ERX4690348','22473268','ERS5310518']		2021-11-11T01:42:00.000Z			GBR	Europe																										3	3938686	1754344	PRJEB41201								['input','CRyPTIC_PHE']	tuberculosis: unclassified		Mycobacterium tuberculosis
SAMN41416785	SRR29051393	WGS	FIND, THE FOUNDATION FOR INNOVATIVE NEW DIAGNOSTICS	SRX24576334	Illumina HiSeq 2000	PAIRED	RANDOM	GENOMIC	ILLUMINA	SRS21316420	SRP507535	['SRX24576334','24146D_FB8FEFF253BB','24146D_FB8FEFF253BB_1871','SRP507535','41416785','TB-IS-1026-1871_S21_R1_001.fastq.gz','1109295','PRJNA1109295','SRR29051393','SRS21316420','SAMN41416785']		2024-05-16T10:01:00.000Z							Homo sapiens	3	human																					243	243127214	112222343	PRJNA1109295								WHO_mutations_2023	tuberculosis: unclassified		Mycobacterium tuberculosis
SAMN40030694	SRR28045139	WGS	CHRISTIAN MEDICAL COLLAGE, VELLORE	SRX23696559	Illumina NovaSeq 6000	PAIRED	RANDOM	GENOMIC	ILLUMINA	SRS20526738	SRP226525	['SAMN40030694','2401021669_R1.fastq.gz','SRS20526738','SRX23696559','575883','2401021669','SRR28045139','40030694','SRP226525','PRJNA575883']	2022	2024-02-22T06:59:00.000Z		21.7679 N 78.8718 E	IND	Asia	Madhya Pradesh - Bhairopur	pulmonary	Homo sapiens	3	human																					2600	2600257448	1061304375	PRJNA575883			99.13	1829096	53	lineage3	Sensitive	['tree','input','diff','tbprofiler']	tuberculosis: unclassified		Mycobacterium tuberculosis
SAMN17253991	SRR13381315	WGS	SHENZHEN THIRD PEOPLE'S HOSPITAL	SRX9804121	Helicos HeliScope	SINGLE	RANDOM	GENOMIC	HELICOS	SRS7988334	SRP299848	['11.gz','bp0','SRR13381315','SAMN17253991','Mtb lsolate-11','PRJNA685530','SRS7988334','685530','SRP299848','library-11','17253991','SRX9804121']	2020	2021-01-07T19:31:00.000Z							Homo sapiens	3	human																					759	759901608	897902965	PRJNA685530									tuberculosis: human-adapted	L4	Mycobacterium tuberculosis	H37Rv
SAMEA5561655	ERR3275428	WGS	RIVM - NATIONAL INSTITUTE FOR PUBLIC HEALTH AND TH	ERX3302301	Illumina HiSeq 2500	SINGLE	RANDOM	GENOMIC	ILLUMINA	ERS3363688	ERP114661	['ena-STUDY-RIVM - National Institute for Public Health and the Environment-04-04-2019-10:46:49:835-53','532369','ERP114661','ERX3302301','ERS3363688','SAMEA5561655','ena-EXPERIMENT-RIVM - National Institute for Public Health and the Environment-10-04-2019-10:49:30:001-273','16-0621','11396468','ena-RUN-RIVM - National Institute for Public Health and the Environment-10-04-2019-10:49:30:002-273','ERR3275428','PRJEB32037']		2020-03-25T11:31:00.000Z			NLD	Europe																										606	606852164	163685611	PRJEB32037								Napier_2020	tuberculosis: human-adapted	L3	Mycobacterium tuberculosis
SAMEA112804766	ERR11080937	WGS	FZB	ERX10528306	NextSeq 500	PAIRED		GENOMIC	ILLUMINA	ERS14812312	ERP010814	['287903','ERX10528306','ena-STUDY-FZB-22-06-2015-17:16:39:392-292','ena-RUN-TAB-22-03-2023-09:21:25:281-111973','3240-01','ena-EXPERIMENT-TAB-22-03-2023-09:21:25:281-111972','ERR11080937','SAMEA112804766','ERP010814','PRJEB9680','ERS14812312','33892863']		2023-07-21T04:03:00.000Z																														1353	1353774563	592915293	PRJEB9680			99.5	1684321	56	lineage3	MDR-TB	['input','diff','tree','tbprofiler']	tuberculosis: unclassified		Mycobacterium tuberculosis
SAMEA7561544	ERR4829106	WGS	SAN RAFFAELE SCIENTIFIC INSTITUTE	ERX4699090	NextSeq 500	PAIRED	RANDOM	GENOMIC	ILLUMINA	ERS5318179	ERP124983	['sample.16315','ERS5318179','773309','SAMEA7561544','PRJEB41242','project.Italy','ERP124983','ERR4829106','ERX4699090','22477113','run.16315','experiment.16315']		2021-11-11T06:57:00.000Z			DJI	Africa						S				R	S	R	S	S				R		S	S	S	S	S	S	238	238793662	95138962	PRJEB41242	['Walker_2022','CRyPTIC_reuse_table']							['CRyPTIC_SanRaffaele','input','Walker_2022','CRyPTIC_reuse_table']	tuberculosis: unclassified		Mycobacterium tuberculosis
SAMEA1485326	ERR163999	WGS	SC	ERX139876	Illumina HiSeq 2000	PAIRED	RANDOM	GENOMIC	ILLUMINA	ERS107996	ERP001072	['Karonga_Prevention_Study__KPS____whole_genome_sequ','Karonga_Prevention_Study__KPS____whole_genome_sequencing_in_a_whole_population-sc-2011-12-13T10:33:26Z-2066','PRJEB2794','SC_RUN_8016_4#72','1139133','204548','64039-sc-2012-03-23T12:19:00Z-1386471','SC_EXP_8016_4#72','ERX139876','ERP001072','ERR163999','SAMEA1485326','ERS107996']	1996	2014-10-18T02:58:00.000Z			MWI	Africa	Karonga	sputum	Homo sapiens	3	human					S		S						S	S							650	650978200	356446466	PRJEB2794	Coll_2018		98.35	1663096	38	lineage4.3.4.2.1	Sensitive	['Coll_2018','diff','tbprofiler','tree','nextstrain_global_tree','Menardo_2018','Karonga_Prevention_Study','Menardo_2021','input','Napier_2020']	tuberculosis: human-adapted	L4.3.4.2.1	Mycobacterium tuberculosis
SAMEA7547311	ERR4813805	WGS	BRAZIL	ERX4683795	Illumina HiSeq 4000	PAIRED	RANDOM	GENOMIC	ILLUMINA	ERS5303965	ERP124940	['ERR4813805','773302','project.Brazil','run.16667','sample.16667','22466704','SAMEA7547311','experiment.16667','ERX4683795','PRJEB41200','ERS5303965','ERP124940']	2017	2021-11-10T11:06:00.000Z			BRA	South America						S				R	R	R	S	R				R		S	S	S	R	S	R	625	625463100	277854791	PRJEB41200	['Walker_2022','CRyPTIC_reuse_table']		99.76	1727419	59	lineage4.3.4.1	Pre-XDR-TB	['CRyPTIC_reuse_table','diff','Walker_2022','tree','CRyPTIC_BRA','standford','input','tbprofiler']	tuberculosis: unclassified		Mycobacterium tuberculosis
SAMEA5076082	ERR2884638	WGS	Instituto_de_biomedicina_de_Valencia	ERX2889564	Illumina HiSeq 2500	PAIRED	RANDOM	GENOMIC	ILLUMINA	ERS2887446	ERP111920	['12840594','SAMEA5076082','574079','ERP111920','mtuberculosis_transmission_inference','ERX2889564','PRJEB29604','ERR2884638','G1440','ERS2887446']	2016	2019-09-25T18:29:00.000Z			ESP	Europe	Valencia																									582	582469071	345267214	PRJEB29604								Cancino-Muñoz_2022	tuberculosis: human-adapted	L4.1.2.1	Mycobacterium tuberculosis
SAMEA3281389	ERR776469	WGS	NORWEGIAN INSTITUTE OF PUBLIC HEALTH	ERX719348	Illumina HiSeq 2000	PAIRED	RANDOM	GENOMIC	ILLUMINA	ERS668918	ERP009710	['282873','ERR776469','PRJEB8689','3580571','ERX719348','ena-EXPERIMENT-NORWEGIAN INSTITUTE OF PUBLIC HEALTH-04-03-2015-08:10:08:450-18','SAMEA3281389','ena-STUDY-NORWEGIAN INSTITUTE OF PUBLIC HEALTH-02-03-2015-14:01:10:499-103','ena-RUN-NORWEGIAN INSTITUTE OF PUBLIC HEALTH-04-03-2015-08:10:08:450-18','ERP009710','Ra31','ERS668918']	2009	2015-05-02T12:55:00.000Z			ARG	South America		sputum	Homo sapiens	3	human																					1202	1202709010	768682138	PRJEB8689			99.55	1559731	36	lineage4.3.2	MDR-TB	['tree','diff','tbprofiler','input','standford']	tuberculosis: unclassified		Mycobacterium tuberculosis
SAMEA104447328	ERR2228806	WGS	STATENS SERUM INSTITUT	ERX2282145	NextSeq 500	PAIRED	RANDOM	GENOMIC	ILLUMINA	ERS2065270	ERP022352	['ena-RUN-STATENS SERUM INSTITUT-21-12-2017-12:46:39:816-19','PRJEB20214','ERP022352','ena-EXPERIMENT-STATENS SERUM INSTITUT-21-12-2017-12:46:39:816-19','8234935','ERS2065270','ena-STUDY-STATENS SERUM INSTITUT-03-04-2017-09:47:03:433-394','DKC2-0016','388615','ERR2228806','SAMEA104447328','ERX2282145']	2008	2017-12-22T14:27:00.000Z			DNK	Europe		sputum	Homo sapiens	3	human																					167	167699478	93650641	PRJEB20214			98.98	214726	6	lineage4.8	Other	['outbreak_1112-15_DNK','input','tbprofiler']	tuberculosis: unclassified		Mycobacterium tuberculosis
SAMN43780001	SRR30673358	WGS	FIND, THE FOUNDATION FOR INNOVATIVE NEW DIAGNOSTICS	SRX26091603	NextSeq 500	PAIRED	RANDOM	GENOMIC	ILLUMINA	SRS22657921	SRP532857	['SRS22657921','43780001','PRJNA1160005','TB038040137_R1.fastq.gz','1160005','SRR30673358','SRP532857','TB038040137','SAMN43780001','SRX26091603','WGS-TB038040137']	2021	2024-09-16T04:55:00.000Z			GEO	Asia		sputum	Homo sapiens	3	human																					539	539421561	203977742	PRJNA1160005									tuberculosis: unclassified		Mycobacterium tuberculosis
SAMEA3290234	ERR2515974	WGS	CTB/NICD	ERX2535182	Illumina MiSeq	PAIRED	RANDOM	GENOMIC	ILLUMINA	ERS2400573	ERP107968	['experiment.8192','493035','SAMEA3290234','PRJEB25997','ERS2400573','ERX2535182','ERP107968','sample.8192','project.First_10k_genomes_study_set_5','ERR2515974','10125312','run.8192']		2022-07-19T14:30:00.000Z			ZAF	Africa						S	R			S		S	S				R	S	S				S			389	389208430	230639810	PRJEB25997	Walker_2022		99.27	1330605	60	lineage2.2.1	Sensitive	['Walker_2022','Napier_2020','tree','diff','CRyPTIC_CTB-NICD','input','tbprofiler']	tuberculosis: human-adapted	L2.2.1	Mycobacterium tuberculosis
SAMN15718851	SRR12380922	WGS	DIVISION OF GENOMIC MEDICINE AND INNOVATION SUPPORT	SRX8879444	NextSeq 500	SINGLE	RANDOM PCR	GENOMIC	ILLUMINA	SRS7139922	SRP275727	['MTBDR181059P','SRS7139922','SRX8879444','bp0','SAMN15718851','MTBDR181059P_S102_good_1.fastq.gz','SRR12380922','15718851','PRJNA650561','SRP275727','650561']	2019	2020-08-03T23:14:00.000Z		15.87 N 100.99 E	THA	Asia		sputum	Homo sapiens	3	human																					84	84525334	40659549	PRJNA650561									tuberculosis: unclassified		Mycobacterium tuberculosis
SAMN39959252	SRR27985936	AMPLICON	KWAZULU-NATAL RESEARCH INNOVATION AND SEQUENCING PLATFORM-UKZN	SRX23639194	NextSeq 2000	PAIRED	RT-PCR	VIRAL RNA	ILLUMINA	SRS20485839	SRP489954	['SRR27985936','39959252','SAMN39959252','K060176','bp0','PRJNA1077072','SRS20485839','SRP489954','K060176_S9_R1_001.fastq.gz','SRX23639194','1077072']		2024-02-16T01:08:00.000Z			ZAF	Africa	Western Cape	sputum	Homo sapiens	3	human																					1297	1297675049	348089089	PRJNA1077072									tuberculosis: unclassified		Mycobacterium tuberculosis
SAMEA110188671	ERR9882552	WGS	NATIONAL INSTITUTE OF HEALTH DR. RICARDO JORGE	ERX9427759	Illumina MiSeq	PAIRED	RANDOM	GENOMIC	ILLUMINA	ERS12287474	ERP138731	['ERX9427759','SAMEA110188671','INSA_27062022','PRJEB53916','ERS12287474','29886670','ERP138731','PT_Mtb006','ERR9882552','860907']		2022-07-30T16:49:00.000Z			PRT	Europe																										215	215927602	130396699	PRJEB53916								input	tuberculosis: unclassified		Mycobacterium tuberculosis
SAMN02414931	['SRR1162801','SRR1146373','SRR1166874','SRR1144830']	WGS		['SRX450078','SRX451562','SRX465914']	Illumina HiSeq 2000	PAIRED	RANDOM	GENOMIC	ILLUMINA	SRS543585		['SRR1144830','SRX465914','H758RADXX140114.2.tagged_818.bam','2414931','C3PDRACXX140112.4.tagged_818.bam','SRR1146373','SAMN02414931','C3R2YACXX140127.6.Illumina_P5-Wodel_P7-Xeran.bam','SRR1166874','SRX451562','2528023.WR39309.Solexa-209962.C3PDRACXX140112.P','2528023.WR39308.Pond-319353.C3R2YACXX140127.P','229296','PRJNA229360','2528023.WR39309.Solexa-209962.H758RADXX140114.P','SRP035840','PRJNA229296','SRX450078','BTB10-092','C3R2YACXX140127.7.Illumina_P5-Wodel_P7-Xeran.bam','SRR1162801','SRS543585']					SWE	Europe		sputum	Homo sapiens	3	human	S	S				R	R	S	R			R	R					R	S		1531	1532569556	737606930	PRJNA229296	CRyPTIC_WHO2021_PMC7612554		99.08	6363137	142	lineage1.2.2.2	Pre-XDR-TB	['tree','Walker_2022','Menardo_2021','input','Napier_2020','Menardo_2018','diff','tbprofiler']	tuberculosis: human-adapted	L1.3.2	Mycobacterium tuberculosis
SAMN41146691	SRR28858587	WGS	WADSWORTH CENTER	SRX24418729	NextSeq 550	PAIRED	RANDOM	GENOMIC	ILLUMINA	SRS21174197	SRP338930	['PRJNA766641','SRP338930','SRX24418729','IDR2200056293-01-01.R1.fastq.gz','766641','41146691','SRR28858587','SAMN41146691','SRS21174197','IDR2200056293-01-01']	2022	2024-05-01T09:19:00.000Z			USA	North America	New York state		Homo sapiens	3	human																					525	525758220	235619168	PRJNA766641			99.5	1618713	53	lineage3.1.2	Sensitive	['diff','input','tree','tbprofiler']	tuberculosis: unclassified		Mycobacterium tuberculosis
SAMN40465799	SRR28351277	WGS	FIND, THE FOUNDATION FOR INNOVATIVE NEW DIAGNOSTICS	SRX23956540	Illumina HiSeq X	PAIRED	RANDOM	GENOMIC	ILLUMINA	SRS20756884	SRP495384	['WGS-TB034010105','SRP495384','SRS20756884','1087582','TB034010105','TB034010105_R1.fastq.gz','40465799','SAMN40465799','SRX23956540','SRR28351277','PRJNA1087582']	2019-12	2024-03-15T05:41:00.000Z			IND	Asia		sputum	Homo sapiens	3	human																					1892	1892930564	842882155	PRJNA1087582			99.56	1721277	49	lineage4.8	MDR-TB	['diff','tbprofiler','input']	tuberculosis: unclassified		Mycobacterium tuberculosis
SAMN41468826	SRR29093507	WGS	FIND, THE FOUNDATION FOR INNOVATIVE NEW DIAGNOSTICS	SRX24617645	Illumina HiSeq 2000	PAIRED	RANDOM	GENOMIC	ILLUMINA	SRS21354810	SRP507535	['1503502091796T-N262_S95_R1_001.fastq.gz','SRR29093507','SAMN41468826','41468826','924644_76C8A5459B6F','SRP507535','924644_76C8A5459B6F_N262','1109295','SRS21354810','SRX24617645','PRJNA1109295']		2024-05-21T06:06:00.000Z							Homo sapiens	3	human																					247	247701900	113834478	PRJNA1109295								WHO_mutations_2023	tuberculosis: unclassified		Mycobacterium tuberculosis
SAMN14971060	SRR12354839	AMPLICON	GENOSCREEN	SRX8854313	Illumina MiSeq	PAIRED	PCR	GENOMIC	ILLUMINA	SRS7115987	SRP274381	['649788','SRS7115987','SRX8854313','Deeplex154','PRJNA649788','SAMN14971060','14971060','SRP274381','TDR-0159','bp0','TDR-0159_deeplex_S23_L001_R1_001.fastq.gz','SRR12354839']		2020-07-30T16:45:00.000Z							Homo sapiens	3	human																					60	60715194	35638083	PRJNA649788									tuberculosis: unclassified		Mycobacterium tuberculosis
SAMN41417108	SRR29050909	WGS	FIND, THE FOUNDATION FOR INNOVATIVE NEW DIAGNOSTICS	SRX24575628	Illumina HiSeq 2000	PAIRED	RANDOM	GENOMIC	ILLUMINA	SRS21315715	SRP507535	['SAMN41417108','TB-IS-1051-121779H_S6_R1_001.fastq.gz','PRJNA1109295','456AC9_AAA58B42AA64','1109295','SRS21315715','456AC9_AAA58B42AA64_121779','SRX24575628','SRP507535','SRR29050909','41417108']		2024-05-16T09:56:00.000Z							Homo sapiens	3	human																					330	330964216	149548216	PRJNA1109295								WHO_mutations_2023	tuberculosis: unclassified		Mycobacterium tuberculosis
SAMEA114493635	ERR12118018	WGS	FZB	ERX11495205	NextSeq 500	PAIRED		GENOMIC	ILLUMINA	ERS16475293	ERP010814	['ERS16475293','SAMEA114493635','ena-RUN-TAB-12-10-2023-14:57:01:387-21773','ERR12118018','37802475','ERX11495205','ena-EXPERIMENT-TAB-12-10-2023-14:57:01:386-21772','287903','ERP010814','PRJEB9680','ena-STUDY-FZB-22-06-2015-17:16:39:392-292','ERA-133']	2018	2023-10-30T20:29:00.000Z			PER	South America																										592	592534943	259131931	PRJEB9680			99.62	1626917	55	lineage4.3.3	MDR-TB	['input','diff','tbprofiler','tree','standford']	tuberculosis: unclassified		Mycobacterium tuberculosis
SAMEA6517387	ERR3863235	WGS	LSHTM	ERX3875269	MinION	SINGLE	PCR	GENOMIC	OXFORD_NANOPORE	ERS4281804	ERP112081	['ena-EXPERIMENT-LSHTM-03-02-2020-18:03:42:986-29','PRJEB29732','ERS4281804','ena-STUDY-LSHTM-16-11-2018-09:03:26:645-26','ena-RUN-LSHTM-03-02-2020-18:03:42:986-29','14006150','545671','ERX3875269','por7_07_barcode06_run2_batch1','ERR3863235','SAMEA6517387','ERP112081']		2020-02-05T16:57:00.000Z																														361	361434223	302862631	PRJEB29732									tuberculosis: unclassified		Mycobacterium tuberculosis
SAMEA115745082	ERR13276361	WGS	UNIVERSITY OF OXFORD, NUFFIELD DEPARTMENT OF MEDIC	ERX12646787	NextSeq 500	PAIRED	RANDOM PCR	GENOMIC	ILLUMINA	ERS20254966	ERP161058	['ERR13276361','ERS20254966','webin-reads-b2abc7f24579','41888782','ERP161058','1124794','b2abc7f24579','SAMEA115745082','b28b5ff0-515d-42d2-bc0f-19e45ec26bb9','ERX12646787','PRJEB76547']	2020	2024-08-11T05:31:00.000Z			DEU	Europe																										494	494487342	220830762	PRJEB76547								CRyPTIC_2024	tuberculosis: unclassified		Mycobacterium tuberculosis
SAMN15718632	SRR12380820	WGS	DIVISION OF GENOMIC MEDICINE AND INNOVATION SUPPORT	SRX8879546	NextSeq 500	SINGLE	RANDOM PCR	GENOMIC	ILLUMINA	SRS7140024	SRP275727	['MTBDR18070001_S25_good_1.fastq.gz','PRJNA650561','650561','bp0','SAMN15718632','SRS7140024','15718632','SRX8879546','MTBDR18070001','SRR12380820','SRP275727']	2019	2020-08-03T23:09:00.000Z		15.87 N 100.99 E	THA	Asia		sputum	Homo sapiens	3	human																					60	60050167	29555375	PRJNA650561									tuberculosis: unclassified		Mycobacterium tuberculosis
SAMN35571875	SRR24807239	WGS	WADSWORTH CENTER - NYS DOH	SRX20579506	MinION	SINGLE	RANDOM	GENOMIC	OXFORD_NANOPORE	SRS17881494	SRP338930	['IDR 2200032145','35571875','SRP338930','SRS17881494','766641','SRX20579506','SRR24807239','IDR2200032145_ONT.fastq.gz','PRJNA766641','SAMN35571875']	2022	2023-06-02T16:00:00.000Z			USA	North America	New York state	sputum	Homo sapiens	3	human																					63	63674149	58904140	PRJNA766641									tuberculosis: unclassified		Mycobacterium tuberculosis
SAMN11250618																																																							['input','Menardo_2021']	tuberculosis: human-adapted	L4	Mycobacterium tuberculosis
SAMEA9070890	ERR6362241	WGS	Swiss-TPH	ERX5628098	Illumina NovaSeq 6000	SINGLE	RANDOM	GENOMIC	ILLUMINA	ERS6799197	ERP129488	['G48075_1','ERX5628098','PRJEB45389','20453857','ERR6362241','ERS6799197','WGS RR-TB Khayelitsha','SAMEA9070890','737713','ERP129488']		2021-10-13T18:04:00.000Z			ZAF	Africa																										556	556849158	174932454	PRJEB45389								R-RR_HIVcoinf_ZAF	tuberculosis: unclassified		Mycobacterium tuberculosis
SAMEA112910504	ERR11252455	WGS	IBV_CSIC	ERX10660661	NextSeq 2000	PAIRED	RANDOM	GENOMIC	ILLUMINA	ERS14911108	ERP146514	['40862448','1697035_9','PRJEB61426','ERS14911108','ERP146514','ERX10660661','1097147','SAMEA112910504','ERR11252455','Xpatial_WGS_Mozambique_2018']		2024-08-04T17:22:00.000Z																														691	691314242	328408448	PRJEB61426									tuberculosis: unclassified		Mycobacterium tuberculosis
SAMEA114430103	ERR12075726	WGS	UNIVERSITY HOSPITAL FRANKFURT, INFECTIOUS DISEASES	ERX11458093	NextSeq 2000	PAIRED		GENOMIC	ILLUMINA	ERS16417896	ERP151400	['ERR12075726','1060137','ERP151400','SAMEA114430103','23001065','ena-RUN-TAB-25-09-2023-15:09:40:701-69106','ERX11458093','dbd4737e-ed95-4295-811b-35f90cc51d78','ERS16417896','39219296','ena-EXPERIMENT-TAB-25-09-2023-15:09:40:701-69105','PRJEB66336']	2021	2024-01-05T10:18:00.000Z		50.12 N 8.68 E	DEU	Europe			Homo sapiens	3	human																					389	389779853	134859583	PRJEB66336									unclassified mycobacteria		Mycobacterium sp.
SAMEA2042171	ERR323058	WGS	SC	ERX296203	Illumina HiSeq 2000	PAIRED	RANDOM	GENOMIC	ILLUMINA	ERS198120	ERP001072	['ERP001072','2313319','ERS198120','SC_EXP_9891_1#26','204548','56762-sc-2012-12-11T14:36:33Z-1523765','ERX296203','PRJEB2794','SAMEA2042171','Karonga_Prevention_Study__KPS____whole_genome_sequ','ERR323058','SC_RUN_9891_1#26','Karonga_Prevention_Study__KPS____whole_genome_sequencing_in_a_whole_population-sc-2011-12-13T10:33:26Z-2066']		2013-08-14T10:18:00.000Z			MWI	Africa	Karonga																									450	450252800	347387293	PRJEB2794								['Karonga_Prevention_Study','input']	tuberculosis: unclassified		Mycobacterium tuberculosis
SAMN08913044	SRR6982174	WGS	SAN RAFFAELE	SRX3922257	Illumina MiSeq	PAIRED	RANDOM	GENOMIC	ILLUMINA	SRS3156875	SRP128089	['SRX3922257','TRL0059489_S28.gatk.bam','PRJNA428596','8913044','SRP128089','428596','SRS3156875','TRL0059489_WGS','SAMN08913044','SRR6982174','bp0','TRL0059489']		2018-04-12T16:38:00.000Z							Homo sapiens	3	human																					480	480428250	309674203	PRJNA428596			96.23	456087	22	lineage4.3.3	Sensitive	['diff','tbprofiler','input']	tuberculosis: unclassified		Mycobacterium tuberculosis
SAMEA7550039	ERR4816677	WGS	PUBLIC HEALTH ENGLAND	ERX4686519	Illumina MiSeq	PAIRED	RANDOM	GENOMIC	ILLUMINA	ERS5306689	ERP124941	['run.19497','22469434','ERX4686519','773303','experiment.19497','project.PHE-TB','PRJEB41201','ERR4816677','SAMEA7550039','sample.19497','ERS5306689','ERP124941']		2021-11-10T16:21:00.000Z			GBR	Europe																										346	346880118	212244125	PRJEB41201			97.24	2045727	63	lineage4.5	Sensitive	['CRyPTIC_PHE','input','tbprofiler','diff','tree']	tuberculosis: unclassified		Mycobacterium tuberculosis
SAMN39286993	SRR27450567	WGS	MDUPHL	SRX23122110	NextSeq 550	PAIRED	RANDOM	GENOMIC	ILLUMINA	SRS20075661	SRP399923	['PRJNA857537','SRS20075661','SAMN39286993','AUSMDU00062013_S93_R1_001.fastq.gz','SRX23122110','SRR27450567','SRP399923','857537','39286993','AUSMDU00062013']	2021	2024-01-07T19:44:00.000Z			AUS	Oceania	Victoria		Homo sapiens	3	human																					832	832602702	363370056	PRJNA857537			99.51	1587324	54	lineage1.1.1	HR-TB	['tbprofiler','input','diff','tree']	tuberculosis: unclassified		Mycobacterium tuberculosis
SAMN41390185	SRR29016727	WGS	FIND, THE FOUNDATION FOR INNOVATIVE NEW DIAGNOSTICS	SRX24543400	Illumina HiSeq 2000	PAIRED	RANDOM	GENOMIC	ILLUMINA	SRS21287924	SRP507535	['PRJNA1109295','SRP507535','SRS21287924','24146D_295235109799_2238','1109295','SRR29016727','TB-IS-1026-2238_S2_R1_001.fastq.gz','41390185','24146D_295235109799','SRX24543400','SAMN41390185']		2024-05-14T09:31:00.000Z							Homo sapiens	3	human																					207	207041838	95118190	PRJNA1109295			99.58	776867	26	lineage2.2.1	Sensitive	['tbprofiler','input','diff','WHO_mutations_2023','tree']	tuberculosis: unclassified		Mycobacterium tuberculosis
SAMN36619455	SRR25340902	WGS	NIH / NIAID	SRX21080258	Illumina HiSeq 1500	PAIRED	RANDOM	GENOMIC	ILLUMINA	SRS18349806	SRP450367	['36619455','SRP450367','SAMN36619455','996640','SRR25340902','bp0','PRJNA996640','SRX21080258','MNTB_387.filtered_2_bwa.1.fastq.gz','SRS18349806','16669']	2020	2023-07-19T18:34:00.000Z		13.3524 N 74.7868 E	IND	Asia	Manipal	sputum	Homo sapiens	3	human																					691	691295214	295622788	PRJNA996640			99.47	1699154	56	lineage2.2.1	Sensitive	['input','diff','tbprofiler','tree']	tuberculosis: unclassified		Mycobacterium tuberculosis
SAMEA7157166	['ERR5865221','ERR5865220','ERR5865222']	WGS		['ERX5511017','ERX5511016','ERX5511015']	Illumina HiSeq 2500	PAIRED		GENOMIC	ILLUMINA	ERS4917628		['ERR5865220','ena-RUN-Swiss Tropical and Public Health Institute-03-05-2021-19:33:15:165-1686','ena-RUN-Swiss Tropical and Public Health Institute-03-05-2021-19:33:15:165-1684','ena-EXPERIMENT-Swiss Tropical and Public Health Institute-03-05-2021-19:33:15:165-1685','19059694','ERX5511016','SAMEA7157166','ena-STUDY-Swiss Tropical and Public Health Institute-27-07-2020-11:23:30:592-1894','ERS4917628','ERX5511015','674180','ena-EXPERIMENT-Swiss Tropical and Public Health Institute-03-05-2021-19:33:15:165-1684','PRJEB39561','ERR5865221','ERX5511017','ena-RUN-Swiss Tropical and Public Health Institute-03-05-2021-19:33:15:165-1685','ERR5865222','SRS8943016','ena-EXPERIMENT-Swiss Tropical and Public Health Institute-03-05-2021-19:33:15:165-1686','ERP123095','G03128']					GEO	Asia																										1397	1398436272	859021604	PRJEB39561			99.32	3312580	70	lineage2.2.1	MDR-TB	['R-MDR_GEO','tbprofiler','input','diff','tree']	tuberculosis: unclassified		Mycobacterium tuberculosis
SAMEA114443389	ERR13248822	WGS	SEOUL NATIONAL UNIVERSITY	ERX12619473	Illumina MiSeq	PAIRED	RANDOM	GENOMIC	ILLUMINA	ERS16431173	ERP151439	['ERR13248822','ERX12619473','ERS16431173','c7f31963-9edb-49ef-a000-987e031fb6cb','GReAT_JP_288','ERP151439','webin-reads-GReAT_JP_288','PRJEB66375','41799827','SAMEA114443389','1022751']	2007	2024-08-08T20:38:00.000Z			JPN	Asia		sputum	Homo sapiens	3	human																					584	584176654	359682043	PRJEB66375									tuberculosis: unclassified		Mycobacterium tuberculosis
SAMN31673135	SRR22251865	WGS	INSTITUTE OF CLINICAL PATHOLOGY AND MEDICAL RESEARCH	SRX18228464	NextSeq 500	PAIRED	RANDOM	GENOMIC	ILLUMINA	SRS15724746	SRP407089	['18-1773-0206','31673135','bp0','18-1773-0206_1.fastq.gz','SAMN31673135','SRP407089','SRS15724746','899911','SRR22251865','PRJNA899911','SRX18228464']	2018	2022-11-10T00:01:00.000Z			AUS	Oceania	NSW		Homo sapiens	3	human																					272	272675226	131583122	PRJNA899911			99.5	1314606	43	lineage4.5;lineage1.2.1.2.1	Sensitive	['input','tbprofiler','diff']	tuberculosis: unclassified		Mycobacterium tuberculosis
SAMN30963227	SRR21676931	WGS	WADSWORTH CENTER	SRX17675273	Illumina MiSeq	PAIRED	RANDOM	GENOMIC	ILLUMINA	SRS15207164	SRP338930	['30963227','SRP338930','IDR1700057870','PRJNA766641','SRX17675273','766641','IDR1700057870-01-01_S8_L001_R1_001.fastq.gz','SRS15207164','SRR21676931','SAMN30963227']	2017	2022-09-22T13:13:00.000Z			USA	North America	New York state		Homo sapiens	3	human																					415	415367789	255815223	PRJNA766641			99.37	1032950	56	lineage1.2.1.2.1	Sensitive	['input','tree','diff','tbprofiler']	tuberculosis: unclassified		Mycobacterium tuberculosis
SAMN19687977	SRR14801778	WGS	SIMON FRASER UNIVERSITY	SRX11134739	NextSeq 500	PAIRED	RANDOM	GENOMIC	ILLUMINA	SRS9198129	SRP323639	['SRP323639','SAMN19687977','PRJNA736718','19687977','736718','TB-222-4628-18_S171_R1_001.fastq.gz','SRS9198129','TB-222-4628-18_S171','SRX11134739','bp0','SRR14801778']	2018	2021-06-13T22:53:00.000Z		47.03278 N 28.89972 E	MDA	Europe			Homo sapiens	3	human																					529	529680216	219578222	PRJNA736718			99.55	1407307	48	lineage4.8	Sensitive	['input','tbprofiler','tree','diff']	tuberculosis: unclassified		Mycobacterium tuberculosis
SAMN12565671	SRR9971345	WGS	UNIVERSITY COLLEGE LONDON	SRX6718686	NextSeq 500	PAIRED	RANDOM	GENOMIC	ILLUMINA	SRS5271222	SRP218410	['SRS5271222','03_P0080B_R1.fastq.gz','PRJNA559528','12565671','SRP218410','559528','03_P0080B','SRR9971345','SRX6718686','SAMN12565671']	2017	2019-08-15T06:50:00.000Z		29.88 S 30.99 E	ZAF	Africa	Durban	sputum	Homo sapiens	3	human																					733	733086880	340771292	PRJNA559528			99.44	1641941	53	lineage4.1.2.1	Pre-XDR-TB	['input','tree','Nimmo_2024','tbprofiler','diff']	tuberculosis: human-adapted	L4	Mycobacterium tuberculosis
SAMEA112802687	ERR11068910	WGS	FZB	ERX10515840	NextSeq 2000	PAIRED		GENOMIC	ILLUMINA	ERS14810233	ERP010814	['22009023','SAMEA112802687','ena-STUDY-FZB-22-06-2015-17:16:39:392-292','ERP010814','ena-RUN-TAB-21-03-2023-12:28:22:996-128302','PRJEB9680','ERR11068910','ERX10515840','33854743','287903','ena-EXPERIMENT-TAB-21-03-2023-12:28:22:995-128301','ERS14810233']		2023-07-21T02:12:00.000Z																														793	793016062	269276681	PRJEB9680								input	tuberculosis: unclassified		Mycobacterium tuberculosis
SAMN09099984	SRR7069629	OTHER	MODMEDMICOXFORD	SRX4000328	Illumina MiSeq	PAIRED		OTHER	ILLUMINA	SRS3282494	SRP076676	['SAMN09099984','SRR7069629','SRX4000328','9099984','SRP076676','MMMOSRA:bed98fa4-a8c9-4c48-9a6b-3d7c5c2b21e3','PRJNA302362','302362','SRS3282494','MMMOSAM:bed98fa4-a8c9-4c48-9a6b-3d7c5c2b21e3']	2016	2018-04-26T14:22:00.000Z			GBR	Europe			Homo sapiens	3	human																					265	265807045	192918450	PRJNA302362									tuberculosis: unclassified		Mycobacterium tuberculosis
SAMN31673152	SRR22251251	WGS	INSTITUTE OF CLINICAL PATHOLOGY AND MEDICAL RESEARCH	SRX18227805	NextSeq 500	PAIRED	RANDOM	GENOMIC	ILLUMINA	SRS15724087	SRP407089	['SRS15724087','SAMN31673152','899911','18-1773-0228_1.fastq.gz','PRJNA899911','SRX18227805','SRP407089','31673152','18-1773-0228','SRR22251251','bp0']	2018	2022-11-09T23:54:00.000Z			AUS	Oceania	NSW		Homo sapiens	3	human																					690	690884028	325637707	PRJNA899911			99.2	1736508	56	lineage1.1.1	HR-TB	['tree','diff','input','tbprofiler']	tuberculosis: unclassified		Mycobacterium tuberculosis
SAMN05576665	SRR4034033	WGS	HARVARD MEDICAL SCHOOL	SRX2025356	Illumina HiSeq 2000	PAIRED	RANDOM	GENOMIC	ILLUMINA	SRS1619785	SRP082185	['P31-Liver-C2','SRR4034033','SRS1619785','PRJNA323744','5576665','SRP082185','764-LivC2_1.fastq.gz','323744','SAMN05576665','SRX2025356']	2013-09	2016-08-16T01:17:00.000Z		29.6483 S 30.3318 E	ZAF	Africa	Kwazulu-Natal	necropsy (morgue)	Homo sapiens	3	human																					342	342044176	244064055	PRJNA323744								['input','intrapatient_ZAF','Napier_2020','denylist']	tuberculosis: human-adapted	L2.2.1	Mycobacterium tuberculosis
SAMN11086787	SRR8698483	WGS	HARVARD MEDICAL SCHOOL	SRX5494270	Illumina HiSeq 2500	PAIRED	RANDOM	GENOMIC	ILLUMINA	SRS4464097	SRP187906	['11086787','SRX5494270','SRS4464097','SRP187906','bp0','526078','1694-0_GTGGCC_L002','PRJNA526078','M0001694-0','1694-0_GTGGCC_L002_R1.fastq.gz','SRR8698483','SAMN11086787']	2010	2019-03-07T18:41:00.000Z		12 S 77 W	PER	South America			Homo sapiens	3	human																					991	991584600	619231290	PRJNA526078			99.59	1538221	36	lineage4.3.3	Other	['standford','tbprofiler','input','cluster_R-various_PER','diff','tree','Menardo_2021']	tuberculosis: human-adapted	L4	Mycobacterium tuberculosis
SAMEA5543975	ERR3257996	WGS	FONDATION MERIEUX	ERX3284732	Illumina HiSeq 4000	PAIRED	RANDOM	GENOMIC	ILLUMINA	ERS3346031	ERP113627	['ERP113627','ERR3257996','ena-RUN-Fondation Merieux-01-04-2019-09:57:06:670-26','PRJEB31112','ena-STUDY-Fondation Merieux-06-02-2019-12:54:06:253-177','SAMEA5543975','ERX3284732','S4-MGIT','ERS3346031','11993885','547910','ena-EXPERIMENT-Fondation Merieux-01-04-2019-09:57:06:670-26']	2017	2019-06-09T11:00:00.000Z			FRA	Europe			Homo sapiens	3	human																					3779	3779382624	1762694243	PRJEB31112			99.6	1586611	55	lineage4.3.1	Sensitive	['tbprofiler','tree','input','diff','Napier_2020']	tuberculosis: human-adapted	L4.3.1	Mycobacterium tuberculosis
SAMN43783867	SRR30679924	WGS	QMRL	SRX26098268	Illumina MiniSeq	PAIRED	RANDOM	GENOMIC	ILLUMINA	SRS22664210	SRP532987	['SRR30679924','SRP532987','SRX26098268','PRJNA1161723','15MT18768_R1.fastq.gz','bp0','1161723','15MT18768_1','43783867','SRS22664210','SAMN43783867']		2024-09-16T19:34:00.000Z			AUS	Oceania			Homo sapiens	3	human																					579	579800676	245191627	PRJNA1161723									tuberculosis: unclassified		Mycobacterium tuberculosis
SAMEA7547357	ERR4813851	WGS	BRAZIL	ERX4683841	Illumina HiSeq 4000	PAIRED	RANDOM	GENOMIC	ILLUMINA	ERS5304011	ERP124940	['ERX4683841','ERP124940','PRJEB41200','773302','sample.16713','SAMEA7547357','22466750','experiment.16713','run.16713','ERR4813851','project.Brazil','ERS5304011']	2018	2021-11-10T11:00:00.000Z			BRA	South America						S				S	R	R	S	S				S		S	S	S	S	S	S	454	454921500	199654861	PRJEB41200	['CRyPTIC_reuse_table','Walker_2022']		99.6	1729906	51	lineage4.3.4.1	HR-TB	['Walker_2022','diff','input','standford','CRyPTIC_BRA','CRyPTIC_reuse_table','tbprofiler','tree']	tuberculosis: unclassified		Mycobacterium tuberculosis
SAMN09100056	SRR7069871	OTHER	MODMEDMICOXFORD	SRX4000682	Illumina MiSeq	PAIRED		OTHER	ILLUMINA	SRS3282795	SRP076676	['MMMOSRA:b3a0fc33-4420-448f-9202-7657048f6c3b','SRS3282795','SRX4000682','9100056','SAMN09100056','MMMOSAM:b3a0fc33-4420-448f-9202-7657048f6c3b','PRJNA302362','302362','SRR7069871','SRP076676']	2015	2018-04-26T14:24:00.000Z			GBR	Europe			Homo sapiens	3	human																					493	493520246	296219058	PRJNA302362									tuberculosis: unclassified		Mycobacterium tuberculosis
SAMEA8939070	ERR6139636	WGS	ANSES	ERX5776478	NextSeq 500	PAIRED	RANDOM	GENOMIC	ILLUMINA	ERS6621912	ERP130019	['PRJEB45853','ERS6621912','871863','ERR6139636','30437747','SAMEA8939070','ena-STUDY-ANSES-22-06-2021-09:18:31:018-1069','webin-reads-02-04786-01','ERP130019','ERX5776478','02-04786-01']	2002	2022-08-28T10:03:00.000Z			FRA	Europe			Bos taurus	3	domestic cattle																					472	472742042	234328275	PRJEB45853			98.81	952710	29	La1.8.2	Other	['tree','diff','tbprofiler','input']	tuberculosis: animal-adapted	La1	Mycobacterium bovis
SAMEA2683138	ERR751469	WGS	SC	ERX695151	Illumina HiSeq 2000	PAIRED	RANDOM	GENOMIC	ILLUMINA	ERS519199	ERP004677	['PRJEB5280','PH1967_CA090M_5-sc-1838333','ERR751469','247745','SAMEA2683138','SC_RUN_14722_7#25','ERS519199','Mycobacterium_tuberculosis__HICF__sequencing-sc-2926','ERX695151','SC_EXP_14722_7#25','3336729','ERP004677']	2012	2016-01-18T23:44:00.000Z			PER	South America			Homo sapiens	3	human																					499	499314400	281360481	PRJEB5280			99.72	1529535	34	lineage4.3.3	MDR-TB	['tbprofiler','standford','Napier_2020','Menardo_2021','tree','Nimmo_2024','input','diff']	tuberculosis: human-adapted	L4.3.3	Mycobacterium tuberculosis
SAMEA112802381	ERR11068594	WGS	FZB	ERX10515524	NextSeq 2000	PAIRED		GENOMIC	ILLUMINA	ERS14809927	ERP010814	['PRJEB9680','ena-EXPERIMENT-TAB-21-03-2023-12:28:22:904-127669','ena-RUN-TAB-21-03-2023-12:28:22:904-127670','ERP010814','ERS14809927','ERR11068594','22005703','33854437','ERX10515524','287903','SAMEA112802381','ena-STUDY-FZB-22-06-2015-17:16:39:392-292']		2023-07-21T02:06:00.000Z																														379	379620644	124976185	PRJEB9680								input	tuberculosis: unclassified		Mycobacterium tuberculosis
SAMN37848065	SRR26399468	WGS	UNIVERSITY OF MELBOURNE/ THE PETER DOHERTY INSTITUTE FOR INFECTION AND IMMUNITY	SRX22105523	Illumina HiSeq 4000	PAIRED	RANDOM	GENOMIC	ILLUMINA	SRS19170604	SRP466602	['SRP466602','bp0','PRJNA1028637','Sample_146','SAMN37848065','SRS19170604','37848065','SRR26399468','SRX22105523','1028637','Sample_146_1.fastq.gz']		2023-10-16T19:04:00.000Z		10.8231 N 106.6297 E	VNM	Asia	Ho Chi Minh City	cerebrospinal fluid	Homo sapiens	3	human																					333	333337305	168719827	PRJNA1028637			99.57	1451269	49	lineage2.2.1	HR-TB	['input','diff','tree','tbprofiler']	tuberculosis: unclassified		Mycobacterium tuberculosis
SAMEA95506918	ERR1873489	WGS	UNIVERSITY OF CAPE TOWN	ERX1934014	Illumina HiSeq 2000	PAIRED	size fractionation	GENOMIC	ILLUMINA	ERS1565457	ERP015827	['374682','ena-STUDY-UNIVERSITY OF CAPE TOWN-31-05-2016-14:43:35:710-24','SAMEA95506918','ERS1565457','PRJEB14199','ena-EXPERIMENT-UNIVERSITY OF CAPE TOWN-07-03-2017-11:20:02:663-101','ena-RUN-UNIVERSITY OF CAPE TOWN-07-03-2017-11:20:02:663-101','ERX1934014','6553347','ERP015827','R17181_pool_282__L2_CAACCACA_L002','ERR1873489']	2011	2017-03-12T14:02:00.000Z			ZAF	Africa		sputum	Homo sapiens	3	human	R	R		R	R	S	R	R	R	R	S	R	R	R							621	621172611	302786801	PRJEB14199	Coll_2018		99.52	1565093	36	lineage2.2.2	Pre-XDR-TB	['Coll_2018','tbprofiler','tree','Napier_2020','Nimmo_2024','input','Menardo_2021','R-XDR_ZAF','diff']	tuberculosis: human-adapted	L2.2.2	Mycobacterium tuberculosis
SAMEA115740139	ERR13265276	WGS	UNIVERSITY OF OXFORD, NUFFIELD DEPARTMENT OF MEDIC	ERX12635689	Illumina NovaSeq 6000	PAIRED	RANDOM PCR	GENOMIC	ILLUMINA	ERS20249882	ERP161058	['1124794','webin-reads-a449f221890c','a449f221890c','41868213','ERS20249882','PRJEB76547','SAMEA115740139','ERP161058','b28b5ff0-515d-42d2-bc0f-19e45ec26bb9','ERR13265276','ERX12635689']	2021	2024-08-04T22:47:00.000Z			VNM	Asia																										995	995900266	323619445	PRJEB76547								CRyPTIC_2024	tuberculosis: unclassified		Mycobacterium tuberculosis
SAMN31031139	SRR21733249	WGS	MDUPHL	SRX17728981	NextSeq 500	PAIRED	RANDOM	GENOMIC	ILLUMINA	SRS15258439	SRP399923	['SRS15258439','SRR21733249','SAMN31031139','31031139','SRP399923','AUSMDU00034889_S70_R1_001.fastq.gz','857537','SRX17728981','PRJNA857537','AUSMDU00034889']	2019	2022-09-28T00:57:00.000Z			AUS	Oceania	Victoria		Homo sapiens	3	human																					1595	1595098123	675555615	PRJNA857537			99.71	1642574	57	lineage4.3.3	Sensitive	['input','diff','tree','tbprofiler']	tuberculosis: unclassified		Mycobacterium tuberculosis
SAMN15718514	SRR12380485	WGS	DIVISION OF GENOMIC MEDICINE AND INNOVATION SUPPORT	SRX8879239	NextSeq 500	SINGLE	RANDOM PCR	GENOMIC	ILLUMINA	SRS7139720	SRP275727	['PRJNA650561','SRR12380485','SRS7139720','MTBDR181082_S93_good_1.fastq.gz','SRX8879239','MTBDR181082','SAMN15718514','SRP275727','650561','bp0','15718514']	2019	2020-08-03T22:11:00.000Z		15.87 N 100.99 E	THA	Asia		sputum	Homo sapiens	3	human																					103	103367913	49479494	PRJNA650561									tuberculosis: unclassified		Mycobacterium tuberculosis
SAMEA4730594	ERR3468950	WGS	WELLCOME SANGER INSTITUTE	ERX3490613	Illumina HiSeq X Ten	PAIRED	RANDOM	GENOMIC	ILLUMINA	ERS2550724	ERP024108	['SAMEA4730594','SC_EXP_26329_6#347','c5971142-be4d-11e7-b52c-3c4a9275d6c8','ERS2550724','12514214','PRJEB21813','SC_RUN_26329_6#347','512657','ERX3490613','ERR3468950','Mycobacteria_in_non_CF_bronchiectasis_patients-sc-4853','ERP024108']		2019-08-07T17:11:00.000Z																														240	240568670	106374917	PRJEB21813									NTM: avium complex		Mycobacterium avium
SAMN37547156	SRR26183938	AMPLICON	ROCKEFELLER UNIVERSITY	SRX21895811	Illumina NovaSeq 6000	SINGLE	PCR	GENOMIC	ILLUMINA	SRS18983088	SRP463259	['RLC0012_RS_deltaBioA_P0_Plus_rep1','SRP463259','37547156','bp0','RS_deltaBioA_P0_Plus_rep1','1021243','SRS18983088','SRR26183938','SRX21895811','SAMN37547156','RS_deltaBioA_P0_Plus_rep1_S4_L003_R1_001.fastq.gz','PRJNA1021243']		2023-09-26T18:50:00.000Z																														11228	11228782666	3427516498	PRJNA1021243									tuberculosis: human-adapted	L4	Mycobacterium tuberculosis	H37Rv
SAMEA9070191	ERR6362883	WGS	Swiss-TPH	ERX5627399	Illumina NovaSeq 6000	SINGLE	RANDOM	GENOMIC	ILLUMINA	ERS6798498	ERP129488	['737713','ERS6798498','G47777_1','20453388','ERX5627399','WGS RR-TB Khayelitsha','SAMEA9070191','ERR6362883','ERP129488','PRJEB45389']		2021-10-13T19:53:00.000Z			ZAF	Africa																										694	694855760	208439919	PRJEB45389								R-RR_HIVcoinf_ZAF	tuberculosis: unclassified		Mycobacterium tuberculosis
SAMEA7547647	ERR4814288	WGS	PUBLIC HEALTH ENGLAND	ERX4684131	Illumina HiSeq 2500	PAIRED	RANDOM	GENOMIC	ILLUMINA	ERS5304301	ERP124941	['ERS5304301','ERX4684131','experiment.17109','project.PHE-TB','PRJEB41201','22467040','773303','run.17109','sample.17109','ERP124941','ERR4814288','SAMEA7547647']		2021-11-10T11:57:00.000Z			GBR	Europe										S		S						S								320	320503135	127401342	PRJEB41201	Walker_2022		99.42	2941656	67	lineage4.2.1	Sensitive	['Walker_2022','input','tbprofiler','diff','CRyPTIC_PHE','tree']	tuberculosis: unclassified		Mycobacterium tuberculosis
SAMN33756338	SRR23861932	WGS	NIH / NIAID	SRX19674267	NextSeq 500	PAIRED	RANDOM	GENOMIC	ILLUMINA	SRS17044519	SRP427259	['PRJNA944654','SRP427259','30716','bp0','33756338','SRX19674267','SRS17044519','SAMN33756338','SRR23861932','TBPO-2378_lib46842_nextseq_ny0024_151bp.filtered_2nd.1.fastq.gz','944654']	2016	2023-03-17T00:36:00.000Z		41.7151 N 44.8271 E	GEO	Asia	Tbilisi	sputum	Homo sapiens	3	human																					787	787178389	259802909	PRJNA944654			99.52	1730310	53	lineage4.8	Other	['tbprofiler','tree','input','diff']	tuberculosis: unclassified		Mycobacterium tuberculosis
SAMN12274084	SRR9680928	WGS	NARIONAL INSTITUTE FOR INFECTIOUS DESEASES (INMI) "L. SPALLANZANI"	SRX6441124	Ion S5	SINGLE	RANDOM PCR	GENOMIC	ION_TORRENT	SRS5095108	SRP214580	['SAMN12274084','bp0','SP464.fastq.gz','PRJNA554584','12274084','SRX6441124','SRR9680928','SRS5095108','SRP214580','554584','SP464']	2017	2019-07-15T08:51:00.000Z	Mycobacterial disease	41.52 N 12.27 E	ITA	Europe		As reported: polmonary	Homo sapiens	3	human																					444	444192215	338752025	PRJNA554584									NTM: avium complex		Mycobacterium intracellulare subsp. chimaera
SAMN33573789	SRR23691324	WGS	BJCHILDTBREASEARCH	SRX19553851	Illumina HiSeq 1000	PAIRED	RANDOM	GENOMIC	ILLUMINA	SRS16938601	SRP425395	['SRS16938601','SRX19553851','bp0','SRR23691324','PRJNA940524','SAMN33573789','E1606041.L350_E1606041_1.fastq.gz','33573789','SRP425395','E1606041','940524']	2016	2023-03-02T22:35:00.000Z		39.9042 N 116.4074 E				gastric fluid	Homo sapiens	3	human																					800	800000100	325220031	PRJNA940524			99.57	1830301	62	lineage2.2.1	Sensitive	['input','diff','tree','tbprofiler']	tuberculosis: unclassified		Mycobacterium tuberculosis
SAMN42882777	SRR30180210	WGS	TAIWAN CENTERS OF DISEASE CONTROL	SRX25646519	Illumina MiSeq	PAIRED	RANDOM	GENOMIC	ILLUMINA	SRS22289802	SRP525189	['PRJNA1141184','SRP525189','1141184','SAMN42882777','42882777','SRR30180210','TWCDCMDR_086','20MDR_86_F.fastq.gz','SRX25646519','SRS22289802','S086']		2024-08-08T21:32:00.000Z		25.02 N 121.120 E	TWN	Asia		lung	Homo sapiens	3	human																					1004	1004584388	611032823	PRJNA1141184									tuberculosis: unclassified		Mycobacterium tuberculosis
SAMN08913027	SRR6982400	WGS	SAN RAFFAELE	SRX3922627	Illumina MiSeq	PAIRED	RANDOM	GENOMIC	ILLUMINA	SRS3157243	SRP128089	['TRL0057704_S1.gatk.bam','TRL0057704_WGS','TRL0057704','8913027','SRR6982400','SAMN08913027','428596','SRX3922627','SRP128089','PRJNA428596','SRS3157243','bp0']		2018-04-11T05:54:00.000Z							Homo sapiens	3	human																					233	233073315	148879196	PRJNA428596								input	tuberculosis: unclassified		Mycobacterium tuberculosis
SAMEA6875477	ERR4195233	WGS	Instituto_de_Biomedicina_de_Valencia	ERX4156703	Illumina MiSeq	PAIRED	RANDOM	GENOMIC	ILLUMINA	ERS4603038	ERP122165	['SAMEA6875477','mtb_valencia_isolates','846033','G1191','ERS4603038','ERX4156703','28874676','ERP122165','PRJEB38719','ERR4195233']	2015	2022-06-11T04:48:00.000Z			ESP	Europe	Valencia																									534	534139207	295049977	PRJEB38719								['Cancino-Muñoz_2022','input']	tuberculosis: human-adapted	L4.1	Mycobacterium tuberculosis
SAMN35571868	SRR24807246	WGS	WADSWORTH CENTER - NYS DOH	SRX20579499	MinION	SINGLE	RANDOM	GENOMIC	OXFORD_NANOPORE	SRS17881488	SRP338930	['SRP338930','35571868','SRR24807246','IDR2200009770_ONT.fastq.gz','SAMN35571868','PRJNA766641','SRX20579499','SRS17881488','IDR 2200009770','766641']	2022	2023-06-02T16:00:00.000Z			USA	North America	New York state	As reported: bronchoalveolar lavage	Homo sapiens	3	human																					42	42641971	38737322	PRJNA766641									tuberculosis: unclassified		Mycobacterium tuberculosis
SAMEA1530870	ERR176603	WGS	SC	ERX152749	Illumina HiSeq 2000	PAIRED	RANDOM	GENOMIC	ILLUMINA	ERS141671	ERP001072	['ERS141671','ERX152749','ERP001072','Karonga_Prevention_Study__KPS____whole_genome_sequencing_in_a_whole_population-sc-2011-12-13T10:33:26Z-2066','SC_EXP_8205_5#62','PRJEB2794','Karonga_Prevention_Study__KPS____whole_genome_sequ','SC_RUN_8205_5#62','98001296-sc-2012-05-29T14:57:56Z-1428684','1759827','SAMEA1530870','204548','ERR176603']	1997	2012-10-12T09:20:00.000Z			MWI	Africa	Karonga		Homo sapiens	3	human					S		S					S	S	S							298	298639600	156363919	PRJEB2794	Coll_2018		99.43	2504393	58	lineage3.1.1	Sensitive	['Napier_2020','Menardo_2018','Coll_2018','Menardo_2021','Karonga_Prevention_Study','input','tree','tbprofiler','diff']	tuberculosis: human-adapted	L3.1.1	Mycobacterium tuberculosis
SAMEA115751572	ERR13292454	WGS	UNIVERSITY OF OXFORD, NUFFIELD DEPARTMENT OF MEDIC	ERX12662940	Illumina MiSeq	PAIRED	RANDOM PCR	GENOMIC	ILLUMINA	ERS20267859	ERP161058	['ERX12662940','1124794','webin-reads-8595dceb91b9','ERS20267859','PRJEB76547','8595dceb91b9','SAMEA115751572','b28b5ff0-515d-42d2-bc0f-19e45ec26bb9','ERR13292454','ERP161058','41910511']	2020	2024-08-10T07:28:00.000Z			USA	North America																										538	538162652	333382495	PRJEB76547								CRyPTIC_2024	tuberculosis: unclassified		Mycobacterium tuberculosis
SAMEA112802637	ERR11068860	WGS	FZB	ERX10515790	NextSeq 2000	PAIRED		GENOMIC	ILLUMINA	ERS14810183	ERP010814	['33854693','22007425','SAMEA112802637','ERX10515790','ERS14810183','287903','ERR11068860','ena-STUDY-FZB-22-06-2015-17:16:39:392-292','PRJEB9680','ena-EXPERIMENT-TAB-21-03-2023-12:28:22:980-128201','ena-RUN-TAB-21-03-2023-12:28:22:980-128202','ERP010814']		2023-07-21T02:10:00.000Z																														409	409954095	141580590	PRJEB9680								input	tuberculosis: unclassified		Mycobacterium tuberculosis
SAMN13813837	SRR10869297	WGS	UCT	SRX7539012	Illumina HiSeq 2500	PAIRED	RANDOM	GENOMIC	ILLUMINA	SRS5977588	SRP241186	['SRX7539012','PRJNA600338','SRP241186','SRR10869297','bp0','600338','SAMN13813837','122','SRS5977588','C486_R1_001.fastq.gz','C486','13813837']	2019	2020-01-10T13:34:00.000Z		33.9249 S 18.4241 E	ZAF	Africa		sputum	Homo sapiens	3	human																					330	330643794	138212070	PRJNA600338								['input','Menardo_2021']	tuberculosis: human-adapted	L4	Mycobacterium tuberculosis
SAMN09725576	SRR7617587	WGS	AGRESEARCH	SRX4481990	Illumina MiSeq	PAIRED	RANDOM PCR	GENOMIC	ILLUMINA	SRS3606342	SRP155672	['AgR402','SAMN09725576','9725576','479921','SRX4481990','PRJNA479921','SRS3606342','SRP155672','SRR7617587','AgR402_R1.fastq.gz']	2011	2018-07-29T22:07:00.000Z			NZL	Oceania	MtAlgidus			2	possum																					1059	1059906736	689068018	PRJNA479921								input	tuberculosis: animal-adapted	La1	Mycobacterium bovis
SAMN31030396	SRR21732547	WGS	MDUPHL	SRX17728269	NextSeq 500	PAIRED	RANDOM	GENOMIC	ILLUMINA	SRS15257733	SRP399923	['SRP399923','SAMN31030396','AUSMDU00026847_S18_R1_001.fastq.gz','SRR21732547','PRJNA857537','857537','31030396','AUSMDU00026847','SRS15257733','SRX17728269']	2019	2022-09-27T23:42:00.000Z			AUS	Oceania	Victoria		Homo sapiens	3	human																					1462	1462214266	618485000	PRJNA857537			99.64	1721028	58	lineage4.1.2.1	MDR-TB	['tbprofiler','input','tree','diff']	tuberculosis: unclassified		Mycobacterium tuberculosis
SAMN08626131	SRR6824535	WGS	BEIJING INSTITUTE OF GENOMICS,CHINESE ACADEMY OF SCIENCES	SRX3780862	HiSeq X Ten	PAIRED	RANDOM	GENOMIC	ILLUMINA	SRS3034409	SRP134826	['8626131','SRS3034409','SRX3780862','PRJNA436454','436454','MDR_5116','SRP134826','MTB5116_D16105820_H335WALXX_L2_2.clean.fq.gz','SRR6824535','SAMN08626131']	2007	2018-03-12T08:02:00.000Z		40.48 N 111.41 E	CHN	Asia	Inner Mongolia	sputum	Homo sapiens	3	human																					1594	1594361700	627946633	PRJNA436454								['input','Menardo_2021','Napier_2020']	tuberculosis: human-adapted	L4.5	Mycobacterium tuberculosis
SAMEA3367312	ERR867568	WGS	UCLA	ERX947187	Illumina MiSeq	PAIRED	Hybrid Selection	GENOMIC	ILLUMINA	ERS715042	ERP010290	['PRJEB9206','ERP010290','ena-STUDY-UCL-29-04-2015-10:05:16:094-78','ena-EXPERIMENT-UCL-29-04-2015-10:05:13:616-51','ERS715042','282875','SAMEA3367312','ERX947187','ena-RUN-UCL-29-04-2015-10:05:13:616-51','MTB-69','ERR867568','3580640']	2012	2015-05-02T13:13:00.000Z			GBR	Europe		sputum	Homo sapiens	3	human																					354	354608282	195522448	PRJEB9206								input	tuberculosis: unclassified		Mycobacterium tuberculosis
SAMN03647680	SRR2100507	WGS	UNIVERSITY OF OXFORD	SRX1095201	Illumina HiSeq 2500	PAIRED	RANDOM	GENOMIC	ILLUMINA	SRS990303	SRP061066	['SRR2100507','282721','3647680','SRX1095201','SAMN03647680','PRJNA282721','SRP061066','C00012913','SRS990303','72877773-4ff5-43e4-95e8-6dabba2eb1b5_R00000039_v2.bam']		2015-07-22T14:57:00.000Z			GBR	Europe										S		S					S	S								218	218300200	141538736	PRJNA282721	CRyPTIC_WHO2021_PMC7612554		99.44	2053431	45	lineage3	Sensitive	['input','Menardo_2021','Walker_2022','diff','Menardo_2018','tree','tbprofiler','Napier_2020']	tuberculosis: human-adapted	L3	Mycobacterium tuberculosis
SAMN06849038	SRR5486900	WGS	BIOINFORMATICS AND COMPUTATIONAL BIOSCIENCES BRANCH/OCICB/OSMO/OD/NIAID/NIH	SRX2769801	Illumina MiSeq	PAIRED	PCR	GENOMIC	ILLUMINA	SRS2153396	SRP105438	['D9-138','SRR5486900','SRP105438','Romania_1138A','bp0','SRX2769801','TBP-085_lib8747_nextseq_n0114_151bp_R1.fastq.gz','SRS2153396','PRJNA384815','6849038','384815','SAMN06849038']	2016	2017-04-29T10:40:00.000Z		45.9432 N 24.9668 E	ROU	Europe	Bucuresti	sputum	Homo sapiens	3	human																					788	788519711	303843903	PRJNA384815								input	tuberculosis: unclassified		Mycobacterium tuberculosis
SAMEA7527521	ERR4798935	WGS	FOUNDATION FOR MEDICAL RESEARCH INDIA	ERX4668352	NextSeq 500	PAIRED	RANDOM	GENOMIC	ILLUMINA	ERS5283992	ERP124850	['project.Mumbai','SAMEA7527521','PRJEB41116','run.27400','ERX4668352','ERS5283992','22461066','sample.27400','ERR4798935','773292','ERP124850','experiment.27400']		2021-11-10T01:46:00.000Z			IND	Asia	Mumbai					R	S				S		R	R							R		R	S		884	884701200	370607913	PRJEB41116	Walker_2022		99.46	1686027	56	lineage2.2.1	Pre-XDR-TB	['tbprofiler','tree','Walker_2022','input','CRyPTIC_IND','diff']	tuberculosis: unclassified		Mycobacterium tuberculosis
SAMEA10030387	ERR7911264	WGS	FZB	ERX7478661	NextSeq 500	PAIRED		GENOMIC	ILLUMINA	ERS7708594	ERP132622	['ERR7911264','ena-EXPERIMENT-FZB-05-01-2022-10:45:57:312-422','ERP132622','ERX7478661','ena-RUN-FZB-05-01-2022-10:45:57:312-422','PRJEB48275','794636','16-05610','24682354','SAMEA10030387','ERS7708594','ena-STUDY-FZB-22-10-2021-10:26:06:450-343']		2022-05-09T05:49:00.000Z			MDA	Europe						S	S			R		R	R	S			S	R					S			692	692795556	304467174	PRJEB48275	Finci_2022		99.26	1687111	52	lineage4.2.1	MDR-TB	['input','diff','tree','tbprofiler','Finci_2022']	tuberculosis: human-adapted	L4.2.1	Mycobacterium tuberculosis
SAMEA7544654	ERR4811597	WGS	CCDC	ERX4681142	HiSeq X Ten	PAIRED	RANDOM	GENOMIC	ILLUMINA	ERS5301312	ERP124937	['ERP124937','ERR4811597','run.15211','22464490','PRJEB41197','SAMEA7544654','sample.15211','773299','ERX4681142','experiment.15211','ERS5301312','project.CDC_192']		2021-11-10T06:13:00.000Z			CHN	Asia						S				S	S	S	S	S				S		S	S	S	S	S	S	1453	1453935300	609340446	PRJEB41197	['Walker_2022','CRyPTIC_reuse_table']		99.49	1804323	62	lineage4.2.2	Sensitive	['CRyPTIC_reuse_table','input','CRyPTIC_CCDC_CDC_192','Walker_2022','tbprofiler','diff','tree']	tuberculosis: unclassified		Mycobacterium tuberculosis
SAMEA7156997	ERR5864889	WGS	SWISS TROPICAL AND PUBLIC HEALTH INSTITUTE	ERX5510684	Illumina HiSeq 2500	PAIRED		GENOMIC	ILLUMINA	ERS4917459	ERP123095	['ERP123095','19059565','ena-RUN-Swiss Tropical and Public Health Institute-03-05-2021-19:33:15:152-1353','PRJEB39561','ena-EXPERIMENT-Swiss Tropical and Public Health Institute-03-05-2021-19:33:15:152-1353','674180','ERX5510684','ERS4917459','SRS8942847','ena-STUDY-Swiss Tropical and Public Health Institute-27-07-2020-11:23:30:592-1894','SAMEA7156997','G35946','ERR5864889']		2021-05-15T02:37:00.000Z			GEO	Asia																										719	719420778	375176716	PRJEB39561			89.95	1496789	34	lineage2.2.1	MDR-TB	['R-MDR_GEO','input','tbprofiler','diff','tree']	tuberculosis: unclassified		Mycobacterium tuberculosis
SAMEA112800387	ERR11050352	WGS	FZB	ERX10497143	NextSeq 500	PAIRED		GENOMIC	ILLUMINA	ERS14807933	ERP010814	['ena-STUDY-FZB-22-06-2015-17:16:39:392-292','ERS14807933','ERP010814','ena-EXPERIMENT-TAB-21-03-2023-10:57:59:970-106963','ena-RUN-TAB-21-03-2023-10:57:59:970-106964','SAMEA112800387','21001290','PRJEB9680','ERR11050352','287903','ERX10497143','33852443']		2023-07-20T23:16:00.000Z																														705	705408097	325144157	PRJEB9680			99.62	1601559	53	lineage4.4.1.1	Sensitive	['tree','diff','input','tbprofiler']	tuberculosis: unclassified		Mycobacterium tuberculosis
SAMN04407901	SRR3103485	WGS	NATIONAL MICROBIOLOGY LABORATORY	SRX1532135	Illumina MiSeq	PAIRED	RANDOM	GENOMIC	ILLUMINA	SRS1249522	SRP064127	['SRR3103485','PRJNA295328','SRS1249522','4407901','run_NX_58','SRX1532135','run_NX_58_files','SAMN04407901','SRP064127','295328']	2008	2016-01-15T13:14:00.000Z			CAN	North America			Homo sapiens	3	human																					1026	1026265696	683056416	PRJNA295328			99.72	1024116	70	lineage4.4.1.1	Sensitive	['tree','tbprofiler','diff','input']	tuberculosis: unclassified		Mycobacterium tuberculosis
SAMEA2535082	['ERR553030','ERR553032','ERR553031']	WGS		['ERX512100','ERX512099','ERX512101']	Illumina MiSeq	PAIRED		GENOMIC	ILLUMINA	ERS458484		['ERX512100','ERR553030','ERR553031','ERS458484','ERP008667','7000-03_lib913_miseq_r0070_251bp','7000-03','ERX512099','ERX512101','SAMEA2535082','7000-03_lib913_miseq_r0066_251bp','ena-STUDY-FZB-13-11-2014-14:04:40:057-939','3785894','281351','7000-03_lib913_miseq_r0059_251bp','PRJEB7727','ERR553032']					SLE	Africa										S		S					S	S	S							391	391798374	232493980	PRJEB7727	CRyPTIC_WHO2021_PMC7612554		99.73	1227178	69	lineage4.3.4.2	Sensitive	['Menardo_2021','diff','Menardo_2018','Walker_2022','tree','input','Napier_2020','tbprofiler']	tuberculosis: human-adapted	L4.3.4.2	Mycobacterium tuberculosis
SAMN37848027	SRR26399734	WGS	UNIVERSITY OF MELBOURNE/ THE PETER DOHERTY INSTITUTE FOR INFECTION AND IMMUNITY	SRX22105257	Illumina HiSeq 4000	PAIRED	RANDOM	GENOMIC	ILLUMINA	SRS19170338	SRP466602	['PRJNA1028637','Sample_108_1.fastq.gz','37848027','Sample_108','SRS19170338','SRR26399734','bp0','1028637','SAMN37848027','SRX22105257','SRP466602']		2023-10-16T19:05:00.000Z		10.8231 N 106.6297 E	VNM	Asia	Ho Chi Minh City	cerebrospinal fluid	Homo sapiens	3	human																					419	419094196	209401728	PRJNA1028637			99.45	1502803	49	lineage2.2.1	Sensitive	['diff','input','tbprofiler','tree']	tuberculosis: unclassified		Mycobacterium tuberculosis
SAMEA2710832	ERR718337	WGS	SC	ERX662259	Illumina HiSeq 2000	PAIRED	RANDOM	GENOMIC	ILLUMINA	ERS531789	ERP006738	['SAMEA2710832','ERR718337','10461-sc-2107425','3310229','ERS531789','The_interaction_between_the_host_and_pathogen_genetics_in_susceptibility_to_pulmonary_tuberculosis-sc-3274','272028','ERP006738','SC_RUN_14448_6#53','SC_EXP_14448_6#53','PRJEB7056','ERX662259']		2015-02-10T21:00:00.000Z			THA	Asia																										431	431753400	210929574	PRJEB7056			99.57	1609834	37	lineage2.2.1	HR-TB	['Napier_2020','tbprofiler','Menardo_2021','diff','tree','input']	tuberculosis: human-adapted	L2.2.1	Mycobacterium tuberculosis
SAMEA115475852	['ERR12866862','ERR12866863','ERR12866860','ERR12866861']	WGS		['ERX12239681','ERX12239684','ERX12239683','ERX12239682']	Illumina NovaSeq 6000	SINGLE		GENOMIC	ILLUMINA	ERS18732223		['ERP134075','SAMEA115475852','ena-RUN-TAB-10-04-2024-10:42:12:715-2842','ena-EXPERIMENT-TAB-10-04-2024-10:42:12:716-2843','9bc3fa2b-c877-4dc7-b821-d8f2b9e08e1b','ERR12866863','ERX12239681','ena-RUN-TAB-10-04-2024-10:42:12:716-2844','ena-EXPERIMENT-TAB-10-04-2024-10:42:12:717-2847','ERR12866860','ERS18732223','ena-EXPERIMENT-TAB-10-04-2024-10:42:12:715-2841','794708','ERX12239684','ena-RUN-TAB-10-04-2024-10:42:12:718-2848','ERX12239683','ERR12866861','ERR12866862','ena-EXPERIMENT-TAB-10-04-2024-10:42:12:716-2845','PRJEB49562','ERX12239682','42716305','G66485','ena-RUN-TAB-10-04-2024-10:42:12:717-2846']					TZA	Africa			Homo sapiens	3	human																					642	643371111	197166931	PRJEB49562									tuberculosis: unclassified		Mycobacterium tuberculosis
SAMN15403903	SRR12399047	AMPLICON	GENOSCREEN	SRX8897241	NextSeq 500	PAIRED	PCR	GENOMIC	ILLUMINA	SRS7156015	SRP276358	['SAMN15403903','DRC_Deeplex265','SRR12399047','15403903','SRX8897241','SRP276358','2016-00327','2016-00327_S29_R1_001.fastq.gz','bp0','643157','PRJNA643157','SRS7156015']	2016	2020-08-06T09:55:00.000Z			COD	Africa		sputum	Homo sapiens	3	human																					112	112526584	52333691	PRJNA643157									tuberculosis: unclassified		Mycobacterium tuberculosis
SAMN09715509	SRR7592382	WGS	NIH / NIAID	SRX4457382	Illumina MiSeq	PAIRED	RANDOM	GENOMIC	ILLUMINA	SRS3595208	SRP155250	['482865','3860','SAMN09715509','SRS3595208','TBP-IMN-14_lib13612_nextseq_n0170_151bp_R2.fastq.gz','bp0','SRR7592382','PRJNA482865','SRP155250','SRX4457382','9715509']	2016-06	2018-07-25T16:44:00.000Z		44.4268 N 26.1025 E	ROU	Europe	Bucharest	sputum	Homo sapiens	3	human																					581	581753115	246564970	PRJNA482865								['input','Menardo_2021']	tuberculosis: human-adapted	L4	Mycobacterium tuberculosis
SAMEA112799319	ERR11049140	WGS	FZB	ERX10495930	NextSeq 500	PAIRED		GENOMIC	ILLUMINA	ERS14806865	ERP010814	['ERX10495930','ena-STUDY-FZB-22-06-2015-17:16:39:392-292','ena-RUN-TAB-21-03-2023-10:57:59:466-104540','33851375','287903','20002981','ERR11049140','ERP010814','SAMEA112799319','ERS14806865','ena-EXPERIMENT-TAB-21-03-2023-10:57:59:466-104539','PRJEB9680']		2023-07-20T21:01:00.000Z																														619	619739190	279966626	PRJEB9680			99.37	1632821	55	lineage4.2.2.1	Sensitive	['tbprofiler','input','diff','tree']	tuberculosis: unclassified		Mycobacterium tuberculosis
SAMN08913257	SRR6982085	WGS	SAN RAFFAELE	SRX3922346	Illumina MiSeq	PAIRED	RANDOM	GENOMIC	ILLUMINA	SRS3156964	SRP128089	['TRL0081266_S48.gatk.bam','SRR6982085','SRP128089','8913257','SRS3156964','PRJNA428596','bp0','TRL0081266_WGS','SAMN08913257','428596','SRX3922346','TRL0081266']		2018-04-12T16:34:00.000Z							Homo sapiens	3	human																					198	198188079	121559428	PRJNA428596								input	tuberculosis: unclassified		Mycobacterium tuberculosis
SAMN26578294	SRR18311221	WGS	CHINACDC	SRX14448590	Illumina HiSeq 2500	SINGLE	RANDOM	GENOMIC	ILLUMINA	SRS12255161	SRP333090	['SRP333090','SRR18311221','26578294','SRS12255161','22A071','bp0','755247','SRX14448590','PRJNA755247','22A071.fastq.gz','SAMN26578294']	2020	2022-03-12T10:21:00.000Z		34.32 N 112.16 E	CHN	Asia	Chongqing	sputum	Homo sapiens	3	human																					718	718672800	271919434	PRJNA755247									tuberculosis: unclassified		Mycobacterium tuberculosis
SAMN27520126	SRR18715445	WGS	NIH / NIAID	SRX14815683	NextSeq 500	PAIRED	RANDOM	GENOMIC	ILLUMINA	SRS12572220	SRP369525	['SRR18715445','24790','SRX14815683','TBPO-1628_lib40100_nextseq_n0312_151bp.filtered_2nd.1.fastq.gz','27520126','PRJNA825524','bp0','SRP369525','825524','SRS12572220','SAMN27520126']	2016	2022-04-11T14:32:00.000Z		41.7151 N 44.8271 E	GEO	Asia	Tbilisi	sputum	Homo sapiens	3	human																					743	743018542	335480856	PRJNA825524			99.51	1486278	50	lineage2.2.1	Other	['tree','diff','tbprofiler','TB_Portals','input']	tuberculosis: unclassified		Mycobacterium tuberculosis
SAMEA114442952	ERR13232479	WGS	SEOUL NATIONAL UNIVERSITY	ERX12603228	Illumina MiSeq	PAIRED	RANDOM	GENOMIC	ILLUMINA	ERS16430736	ERP151439	['1022751','PRJEB66375','ERP151439','ERS16430736','c7f31963-9edb-49ef-a000-987e031fb6cb','ERX12603228','41754308','ERR13232479','SAMEA114442952','webin-reads-GReAT_KR_321','GReAT_KR_321']	2016	2024-08-04T22:26:00.000Z			KOR	Asia		sputum	Homo sapiens	3	human																					593	593924681	355923342	PRJEB66375									tuberculosis: unclassified		Mycobacterium tuberculosis
SAMN37848252	SRR26399429	WGS	UNIVERSITY OF MELBOURNE/ THE PETER DOHERTY INSTITUTE FOR INFECTION AND IMMUNITY	SRX22104968	Illumina HiSeq 4000	PAIRED	RANDOM	GENOMIC	ILLUMINA	SRS19170049	SRP466602	['Sample_333','37848252','SRR26399429','SAMN37848252','1028637','SRS19170049','SRX22104968','SRP466602','PRJNA1028637','Sample_333_1.fastq.gz','bp0']		2023-10-16T19:03:00.000Z		10.8231 N 106.6297 E	VNM	Asia	Ho Chi Minh City	sputum	Homo sapiens	3	human																					786	786371254	434634322	PRJNA1028637			99.58	1890237	43	lineage4.4.1.1	Sensitive	['tree','input','tbprofiler','diff']	tuberculosis: unclassified		Mycobacterium tuberculosis
SAMEA9976054	ERR6865358	WGS	IMPERIAL COLLEGE LONDON	ERX6488786	Illumina HiSeq 2000	PAIRED	RANDOM	GENOMIC	ILLUMINA	ERS7654334	ERP123401	['PRJEB39837','CA0029409_raw_wgs_R1R2','CA0029409_raw_wgs','CA0029409','ERP123401','ERX6488786','ena-STUDY-IMPERIAL COLLEGE LONDON-12-08-2020-14:44:57:582-2394','ERR6865358','ERS7654334','666870','SAMEA9976054','22010856']	2009	2021-10-15T12:59:00.000Z			PER	South America	Lima		Homo sapiens	3	human																					274	274797048	121727546	PRJEB39837			99.6	1490534	51	lineage4.1.2.1	Sensitive	['input','tbprofiler','tree','standford','diff']	tuberculosis: unclassified		Mycobacterium tuberculosis
SAMN05576462	SRR4037816	WGS	HARVARD MEDICAL SCHOOL	SRX2028938	Illumina HiSeq 2000	PAIRED	RANDOM	GENOMIC	ILLUMINA	SRS1623272	SRP082185	['PRJNA323744','SRR4037816','323744','SRX2028938','758-SplC3a_1.fastq.gz','SRP082185','SAMN05576462','P29-Spleen-C3','SRS1623272','5576462']	2013-08	2016-08-18T14:53:00.000Z		29.6483 S 30.3318 E	ZAF	Africa	Kwazulu-Natal	necropsy (morgue)	Homo sapiens	3	human																					491	491253294	347527770	PRJNA323744								['input','intrapatient_ZAF','denylist','Napier_2020']	tuberculosis: human-adapted	L2.2.1	Mycobacterium tuberculosis
SAMEA115739837	ERR13264876	WGS	UNIVERSITY OF OXFORD, NUFFIELD DEPARTMENT OF MEDIC	ERX12635289	NextSeq 500	PAIRED	RANDOM PCR	GENOMIC	ILLUMINA	ERS20249580	ERP161058	['b28b5ff0-515d-42d2-bc0f-19e45ec26bb9','ERS20249580','PRJEB76547','webin-reads-161ca3a2a3c8','ERP161058','SAMEA115739837','ERX12635289','1124794','161ca3a2a3c8','ERR13264876','41867978']	2020	2024-08-04T19:01:00.000Z			DEU	Europe																										464	464606993	204751928	PRJEB76547								CRyPTIC_2024	tuberculosis: unclassified		Mycobacterium tuberculosis
SAMN16550894	SRR12931740	WGS	STANFORD UNIVERSITY	SRX9395795	NextSeq 550	PAIRED	RANDOM	GENOMIC	ILLUMINA	SRS7614798	SRP289688	['16550894','SRS7614798','bp0','SRP289688','F-15-PP-23-S103_R1.fastq.gz','SAMN16550894','F-15-PP-23-S103','PRJNA671770','fronteiras_68','671770','SRR12931740','SRX9395795']	2016	2020-10-29T10:47:00.000Z			BRA	South America	Mato Grosso do Sul, Ponta Pora	sputum	Homo sapiens	3	human																					452	452284260	201513427	PRJNA671770								['standford','input']	tuberculosis: unclassified		Mycobacterium tuberculosis
SAMN42410059	SRR29772677	WGS	INDIAN COUNCIL FOR MEDICAL RESEARCH NATIONAL INSTITUTE OF RESEARCH IN TUBERCULOSIS	SRX25272373	Illumina MiSeq	PAIRED	PCR	GENOMIC	ILLUMINA	SRS21956810	SRP367420	['bp0','SRS21956810','42410059','SRX25272373','27256664','SRR29772677','PRJNA822663','MD146_R1.fastq.gz','MD146','SAMN42410059','SRP367420','822663']	2022	2024-07-11T01:34:00.000Z		13.07265210 N 80.25039808 E	IND	Asia			Homo sapiens	3	human																					916	916888308	379314663	PRJNA822663									tuberculosis: unclassified		Mycobacterium tuberculosis
SAMN30157885	SRR20969617	WGS	CENTRE FOR TUBERCULOSIS CONTROL OF GUANGDONG PROVINCE	SRX16987103	Illumina NovaSeq 6000	PAIRED	RANDOM	GENOMIC	ILLUMINA	SRS14572867	SRP390552	['D20002298a','SRP390552','PRJNA866200','D20002298a.realigned.bam','SRS14572867','SRR20969617','30157885','bp0','SAMN30157885','SRX16987103','gdtb_103','866200']	2017	2022-08-08T18:37:00.000Z		23.08 N 113.14 E	CHN	Asia	Guangdong	sputum	Homo sapiens	3	human																					1651	1651633119	131458032	PRJNA866200			99.56	1828993	62	lineage2.2.1	Sensitive	['tree','input','tbprofiler','diff']	tuberculosis: unclassified		Mycobacterium tuberculosis
SAMN08612744	SRR6785291	WGS	SAN RAFFAELE	SRX3744837	NextSeq 500	PAIRED	RANDOM	GENOMIC	ILLUMINA	SRS3001244	SRP128089	['SAMN08612744','SRR6785291','3575-13_WGS','3575-13','bp0','SRS3001244','8612744','3575-13_lib3543_nextseq_n0013_151bp.gatk.bam','PRJNA428596','SRP128089','428596','SRX3744837']		2018-02-27T06:04:00.000Z							Homo sapiens	3	human																					1017	1017584936	580202944	PRJNA428596			99.64	712362	21	lineage4.2.1.1	Sensitive	['input','tree','diff','tbprofiler']	tuberculosis: unclassified		Mycobacterium tuberculosis
SAMEA9070378	ERR5987285	WGS	Swiss-TPH	ERX5627586	Illumina HiSeq 2500	PAIRED	RANDOM	GENOMIC	ILLUMINA	ERS6798685	ERP129488	['G25644_2','WGS RR-TB Khayelitsha','19795013','ERS6798685','SAMEA9070378','ERR5987285','737713','ERX5627586','ERP129488','PRJEB45389']		2021-06-29T00:56:00.000Z			ZAF	Africa						S					S												S			247	247127506	138018046	PRJEB45389	CRyPTIC_WHO2021_PMC7612554							['input','R-RR_HIVcoinf_ZAF','Walker_2022']	tuberculosis: unclassified		Mycobacterium tuberculosis
SAMN40465845	SRR28351478	WGS	FIND, THE FOUNDATION FOR INNOVATIVE NEW DIAGNOSTICS	SRX23956676	Illumina HiSeq X	PAIRED	RANDOM	GENOMIC	ILLUMINA	SRS20757020	SRP495384	['SRP495384','SRX23956676','40465845','SRS20757020','1087582','PRJNA1087582','SRR28351478','SAMN40465845','WGS-TB034010166','TB034010166_R1.fastq.gz','TB034010166']	2020-02	2024-03-15T05:41:00.000Z			IND	Asia		sputum	Homo sapiens	3	human																					2072	2072195952	872987084	PRJNA1087582			99.43	1643332	31	lineage2.2.1	Pre-XDR-TB	['diff','tbprofiler','input','tree']	tuberculosis: unclassified		Mycobacterium tuberculosis
SAMEA7544498	ERR4811438	WGS	SAN RAFFAELE SCIENTIFIC INSTITUTE	ERX4680984	NextSeq 500	PAIRED	RANDOM	GENOMIC	ILLUMINA	ERS5301156	ERP124936	['ERR4811438','project.Wildtype','PRJEB41196','SAMEA7544498','sample.13145','experiment.13145','22464334','ERS5301156','ERX4680984','773298','run.13145','ERP124936']		2021-11-10T06:00:00.000Z										S				S	S	S	S	S				S		S	S	S	S	S	S	716	716388932	319330481	PRJEB41196	CRyPTIC_reuse_table		99.74	1653164	49	lineage4.6.2.2	Sensitive	['diff','CRyPTIC_reuse_table','CRyPTIC_SanRaffaele','tbprofiler','input','tree']	tuberculosis: unclassified		Mycobacterium tuberculosis
SAMN06209872	SRR5152946	WGS	BI	SRX2470976	Illumina HiSeq 2500	PAIRED	RANDOM	GENOMIC	ILLUMINA	SRS1903083	SRP075210	['318002','BI_1205','SRS1903083','6209872','SRR5152946','SRP075210','SRX2470976','Mycobacterium tuberculosis 16-000013','PRJNA318002','SAMN06209872']	2016	2017-01-07T01:09:00.000Z			AZE	Asia	Baku	sputum	Homo sapiens	3	human																					423	423623896	131477557	PRJNA318002			99.2	1702797	36	lineage2.2.1	Other	['input','Nimmo_2024','diff','tbprofiler','tree']	tuberculosis: human-adapted	L2	Mycobacterium tuberculosis
SAMN41667085	SRR29274726	WGS	FIND, THE FOUNDATION FOR INNOVATIVE NEW DIAGNOSTICS	SRX24792180	Illumina HiSeq 2000	PAIRED	RANDOM	GENOMIC	ILLUMINA	SRS21509480	SRP511595	['SRX24792180','SRP511595','PRJNA1119952','1119952','SRR29274726','EUST15517_EUST15517_lib35','SAMN41667085','bp0','41667085','SRS21509480','EUST15517_lib35_R1.fastq.gz','EUST15517']	2017	2024-06-04T10:20:00.000Z			EST	Europe			Homo sapiens	3	human																					213	213273664	93844923	PRJNA1119952									tuberculosis: unclassified		Mycobacterium tuberculosis
SAMEA7547045	ERR4813539	WGS	UNIVERSIDAD PERUANA CAYETANO HEREDIA	ERX4683529	Illumina NovaSeq 6000	PAIRED	RANDOM	GENOMIC	ILLUMINA	ERS5303699	ERP124939	['run.32241','project.Peru_Wellcome','ERS5303699','experiment.32241','ERR4813539','22466438','ERX4683529','sample.32241','PRJEB41199','SAMEA7547045','773301','ERP124939']	2019	2021-11-10T10:00:00.000Z			PER	South America						S				S	S	S	S	S				S		S	S	S	S	S	S	452	452046284	143898017	PRJEB41199	['Walker_2022','CRyPTIC_reuse_table']		99.43	1665506	61	lineage4.1.2.1	Sensitive	['input','CRyPTIC_reuse_table','CRyPTIC_UPCH','tbprofiler','standford','diff','tree','Walker_2022']	tuberculosis: unclassified		Mycobacterium tuberculosis
SAMEA7554917	ERR4821549	WGS	PUBLIC HEALTH ENGLAND	ERX4691391	Illumina HiSeq 2500	PAIRED	RANDOM	GENOMIC	ILLUMINA	ERS5311561	ERP124941	['run.24370','ERS5311561','PRJEB41201','ERP124941','773303','ERR4821549','22474311','ERX4691391','sample.24370','SAMEA7554917','project.PHE-TB','experiment.24370']		2021-11-11T02:10:00.000Z			GBR	Europe						S	S			S	S	S	S	S				S	S				S	S		283	283955989	118604471	PRJEB41201	Walker_2022		99.6	2653900	60	lineage4.7	Sensitive	['Walker_2022','diff','input','tree','tbprofiler','CRyPTIC_PHE']	tuberculosis: unclassified		Mycobacterium tuberculosis
SAMN40030576	SRR28044430	WGS	CHRISTIAN MEDICAL COLLAGE, VELLORE	SRX23695929	Illumina NovaSeq 6000	PAIRED	RANDOM	GENOMIC	ILLUMINA	SRS20526163	SRP226525	['SRX23695929','2101021543_R1.fastq.gz','SRS20526163','SAMN40030576','SRR28044430','40030576','575883','PRJNA575883','2101021543','SRP226525']	2022	2024-02-22T06:56:00.000Z		21.7679 N 78.8718 E	IND	Asia	Madhya Pradesh - Bhairopur	pulmonary	Homo sapiens	3	human																					1451	1451320494	622914049	PRJNA575883			99.17	1751071	44	lineage3	Sensitive	['tbprofiler','input','diff','tree']	tuberculosis: unclassified		Mycobacterium tuberculosis
SAMN26422778	SRR18217744	AMPLICON	RUTGERS NEW JERSEY MEDICAL SCHOOL	SRX14364103	Illumina MiSeq	SINGLE	PCR	SYNTHETIC	ILLUMINA	SRS12177421	SRP362401	['S13_R1_001.fastq','SRS12177421','SRX14364103','bp0','BC-10X-D12-RG-ND5','S13','SAMN26422778','26422778','SRR18217744','SRP362401','PRJNA812694','812694']	2020	2022-03-04T00:44:00.000Z			USA	North America	Newark, NJ	As reported: laboratory strain																								44	44165612	23041400	PRJNA812694									tuberculosis: unclassified		Mycobacterium tuberculosis
SAMN33010750	SRR23310960	WGS	UNIVERSITY OF CALIFORNIA, SAN DIEGO	SRX19253575	NextSeq 500	PAIRED	RANDOM	GENOMIC	ILLUMINA	SRS16656321	SRP420557	['SRP420557','BP2-1066','PRJNA930488','33010750','SAMN33010750','TB-BP21066-127_S133_R1_001.fastq.gz','bp0','SRS16656321','SRR23310960','930488','SRX19253575']	2017	2023-02-01T21:08:00.000Z		47.00 N 28.83 E	MDA	Europe	Chisinau	sputum	Homo sapiens	3	human																					263	263194812	117008102	PRJNA930488			99.38	1404833	46	lineage4.2.1	MDR-TB	['tree','tbprofiler','diff','input']	tuberculosis: unclassified		Mycobacterium tuberculosis
SAMEA7546999	ERR4813493	WGS	UNIVERSIDAD PERUANA CAYETANO HEREDIA	ERX4683483	Illumina NovaSeq 6000	PAIRED	RANDOM	GENOMIC	ILLUMINA	ERS5303653	ERP124939	['SAMEA7546999','run.32195','ERX4683483','sample.32195','PRJEB41199','773301','project.Peru_Wellcome','ERS5303653','ERR4813493','experiment.32195','ERP124939','22466392']	2019	2021-11-10T10:04:00.000Z			PER	South America						S				S	S	S	S	S				S		S	S	S	S	S	S	858	858562444	274644698	PRJEB41199	['CRyPTIC_reuse_table','Walker_2022']							['Walker_2022','input','standford','CRyPTIC_UPCH','CRyPTIC_reuse_table']	tuberculosis: unclassified		Mycobacterium tuberculosis
SAMEA14460699	ERR9787380	WGS	INSTITUTE OF TROPICAL MEDICINE	ERX9334656	Illumina HiSeq 2500	PAIRED	RANDOM	GENOMIC	ILLUMINA	ERS12088145	ERP137916	['PRJEB53138','SAMEA14460699','ena-EXPERIMENT-TAB-27-05-2022-13:53:26:676-13420','ERS12088145','844815','ena-RUN-TAB-27-05-2022-13:53:26:676-13421','0efe4541-10cd-4d79-a29f-96d29eadb5f3','ECF-55-1013','ERR9787380','ERX9334656','ERP137916','28830515']	2012	2022-06-25T18:19:00.000Z			GMB	Africa		sputum	Homo sapiens	3	human																					407	407625393	266653398	PRJEB53138			99.32	1653677	81	lineage6.1.1	Sensitive	['diff','input','tree','WGS_2011-2014_GMB','tbprofiler']	tuberculosis: unclassified		Mycobacterium tuberculosis
SAMN02567714	SRR1166121	WGS	BI	SRX468443	Illumina HiSeq 2000	PAIRED	RANDOM	GENOMIC	ILLUMINA	SRS555867	SRP037430	['SRS555867','C36M8ACXX140131.3.Illumina_P5-Belez_P7-Yoxen.bam','2097HD','SRP037430','2661076.WR39898.Pond-319985.C36M8ACXX140131.P','PRJNA233366','SRR1166121','PRJNA233386','SRX468443','2567714','SAMN02567714','233366']	2013	2014-02-10T00:18:00.000Z			ROU	Europe		sputum	Homo sapiens	3	human																					991	991024524	493386849	PRJNA233366			99.71	1553765	28	lineage4.8	MDR-TB	['tbprofiler','Menardo_2021','Napier_2020','tree','diff','input','Menardo_2018']	tuberculosis: human-adapted	L4.8	Mycobacterium tuberculosis
SAMEA1707446	ERR227985	WGS	SC	ERX202644	Illumina HiSeq 2000	PAIRED	RANDOM	GENOMIC	ILLUMINA	ERS181379	ERP000192	['203970','ERR227985','1920342','SAMEA1707446','2219N-sc-2012-10-11T13:37:34Z-1494149','SC_EXP_8898_8#12','SC_RUN_8898_8#12','ERP000192','Variation discovery in Russian TB isolates-sc-2010','ERS181379','PRJEB2138','ERX202644','Variation discovery in Russian TB isolates-sc-2010-04-20']	2010	2013-02-14T19:32:00.000Z			RUS	Europe	Samara		Homo sapiens	3	human	S	R			R		R		R				R	R				S			300	300158800	136286776	PRJEB2138	CRyPTIC_WHO2021_PMC7612554		99.44	2736065	62	lineage4.2.1	MDR-TB	['tree','input','Menardo_2018','diff','Walker_2022','Napier_2020','tbprofiler']	tuberculosis: human-adapted	L4.2.1	Mycobacterium tuberculosis
SAMN41279805	SRR28978610	AMPLICON	IRCCS SAN RAFFAELE HOSPITAL	SRX24507862	MinION	SINGLE	RANDOM PCR	GENOMIC	OXFORD_NANOPORE	SRS21256057	SRP506720	['SAMN41279805','41279805','413','PRJNA1109750','SRP506720','SRS21256057','1109750','413_ont.fastq.gz','SRR28978610','bp0','SRX24507862']	2018	2024-05-09T09:47:00.000Z			ERI	Africa		sputum	Homo sapiens	3	human																					14	14386220	14315372	PRJNA1109750									tuberculosis: unclassified		Mycobacterium tuberculosis
SAMN33573771	SRR23691343	WGS	BJCHILDTBREASEARCH	SRX19553832	Illumina HiSeq 1000	PAIRED	RANDOM	GENOMIC	ILLUMINA	SRS16938582	SRP425395	['33573771','E150503.L350_E150503_1.fastq.gz','SRR23691343','SRP425395','SRS16938582','940524','PRJNA940524','E150503','SAMN33573771','bp0','SRX19553832']	2015	2023-03-02T22:35:00.000Z		38.0473 N 114.5149 E	CHN	Asia	Hebei	gastric fluid	Homo sapiens	3	human																					800	800000100	317380002	PRJNA940524			99.56	1870537	64	lineage2.2.1	Sensitive	['diff','input','tbprofiler','tree']	tuberculosis: unclassified		Mycobacterium tuberculosis
SAMEA7546790	ERR4813285	WGS	UNIVERSIDAD PERUANA CAYETANO HEREDIA	ERX4683275	Illumina NovaSeq 6000	PAIRED	RANDOM	GENOMIC	ILLUMINA	ERS5303445	ERP124939	['experiment.30675','ERP124939','project.Peru_Wellcome','sample.30675','ERS5303445','PRJEB41199','ERX4683275','ERR4813285','22466184','run.30675','773301','SAMEA7546790']	2018	2021-11-10T09:07:00.000Z			PER	South America						S	S			S		R	S	S			S	R	R	S	S	S	S	S	R	761	761446794	243755789	PRJEB41199	['Walker_2022','CRyPTIC_reuse_table']		99.54	1840071	63	lineage4.1.2.1	MDR-TB	['tbprofiler','CRyPTIC_reuse_table','standford','CRyPTIC_UPCH','input','tree','Walker_2022','diff']	tuberculosis: unclassified		Mycobacterium tuberculosis
SAMEA5189373	ERR4187628	WGS	WELLCOME SANGER INSTITUTE	ERX4149397	HiSeq X Ten	PAIRED	RANDOM	GENOMIC	ILLUMINA	ERS2996868	ERP021867	['SC_EXP_29589_1#26','ERX4149397','ERS2996868','ERP021867','Exploring_the_richness_of_Mycobacterium_bovis_strain_diversity-sc-4667','SC_RUN_29589_1#26','15092877','SAMEA5189373','0027999c-ff90-11e8-9f73-3c4a9275d6c8','PRJEB19799','480613','ERR4187628']		2020-06-04T06:52:00.000Z			GBR	Europe																										729	729182624	309179578	PRJEB19799								['bovis_GBR','input']	tuberculosis: animal-adapted	La1	Mycobacterium bovis
SAMN31019818	SRR21710713	WGS	WADSWORTH CENTER	SRX17708109	Illumina MiSeq	PAIRED	RANDOM	GENOMIC	ILLUMINA	SRS15238626	SRP338930	['SRP338930','IDR1900024119','IDR1900024119-01-01_S17_L001_R1_001.fastq.gz','31019818','SRR21710713','PRJNA766641','766641','SRS15238626','SAMN31019818','SRX17708109']	2019	2022-09-26T13:10:00.000Z			USA	North America	New York state		Homo sapiens	3	human																					463	463574765	298922469	PRJNA766641			99.61	1300425	71	lineage2.2.1	Sensitive	['diff','input','tbprofiler','tree']	tuberculosis: unclassified		Mycobacterium tuberculosis
SAMN31423343	SRR22048298	WGS	NATIONAL INSTITUTE OF INFECTIOUS DISEASES "L. SPALLANZANI"	SRX18029620	NextSeq 500	PAIRED	RANDOM	GENOMIC	ILLUMINA	SRS15536628	SRP373287	['834606','SRX18029620','SRP373287','132-SP298_S6_L001_R1_001.fastq.gz','SAMN31423343','SRR22048298','bp0','31423343','PRJNA834606','SP298','SRS15536628']	2016	2022-10-26T15:23:00.000Z		41.86 N 12.45 E	ITA	Europe	Rome	sputum	Homo sapiens	3	human																					485	485796938	185423782	PRJNA834606			99.54	1760789	57	lineage2.2.1	Sensitive	['input','tbprofiler','tree','diff']	tuberculosis: unclassified		Mycobacterium tuberculosis
SAMN15437351	SRR12142388	WGS	GANSU PROVINCIAL CENTER FOR DISEASE CONTROL AND PREVENTION	SRX8663453	HiSeq X Ten	PAIRED	RANDOM	GENOMIC	ILLUMINA	SRS6944539	SRP269873	['P4_1.fastq.gz','bp0','643892','15437351','SRR12142388','SRP269873','P4','PRJNA643892','SAMN15437351','SRS6944539','SRX8663453']	2018	2020-07-03T04:09:00.000Z			CHN	Asia	lanzhou	mucus	Homo sapiens	3	human																					853	853499700	339247824	PRJNA643892			99.45	1507938	49	lineage2.2.1	Pre-XDR-TB	['diff','tbprofiler','tree','input']	tuberculosis: unclassified		Mycobacterium tuberculosis
SAMEA115745280	ERR13284076	WGS	UNIVERSITY OF OXFORD, NUFFIELD DEPARTMENT OF MEDIC	ERX12654502	NextSeq 500	PAIRED	RANDOM PCR	GENOMIC	ILLUMINA	ERS20255164	ERP161058	['ERS20255164','41888967','ERP161058','1124794','webin-reads-6e5b10207a8d','b28b5ff0-515d-42d2-bc0f-19e45ec26bb9','6e5b10207a8d','ERX12654502','ERR13284076','SAMEA115745280','PRJEB76547']	2020	2024-08-09T23:28:00.000Z			DEU	Europe																										1585	1585495422	695771838	PRJEB76547								CRyPTIC_2024	tuberculosis: unclassified		Mycobacterium tuberculosis
SAMN03648897	SRR2101650	WGS	UNIVERSITY OF OXFORD	SRX1096344	Illumina HiSeq 2500	PAIRED	RANDOM	GENOMIC	ILLUMINA	SRS990988	SRP061066	['PRJNA282721','SRX1096344','56459731-25bc-4834-89bd-ad0015c5a749_R00000039_v3.bam','56459731-25bc-4834-89bd-ad0015c5a749','SAMN03648897','282721','SRR2101650','3648897','SRS990988','SRP061066']		2015-07-17T03:30:00.000Z			ZAF	Africa						S	S			S		R	S	S			S	S	S				S			784	784774534	539907903	PRJNA282721	CRyPTIC_WHO2021_PMC7612554		99.67	1022585	57	lineage4.9	HR-TB	['diff','Walker_2022','tbprofiler','input']	tuberculosis: unclassified		Mycobacterium tuberculosis
SAMN43780186	SRR30673507	WGS	FIND, THE FOUNDATION FOR INNOVATIVE NEW DIAGNOSTICS	SRX26092126	Illumina HiSeq X	PAIRED	RANDOM	GENOMIC	ILLUMINA	SRS22658444	SRP532857	['WGS-TB038050072','PRJNA1160005','TB038050072','SRR30673507','43780186','SRS22658444','TB038050072_R1.fastq.gz','SAMN43780186','1160005','SRP532857','SRX26092126']	2021	2024-09-16T04:55:00.000Z			IND	Asia		sputum	Homo sapiens	3	human																					1229	1229369218	504928695	PRJNA1160005									tuberculosis: unclassified		Mycobacterium tuberculosis
SAMN36662621	SRR25389451	WGS	CHINESE ACADEMY OF SCIENCES	SRX21127644	Illumina MiSeq	PAIRED	PCR	GENOMIC	ILLUMINA	SRS18393158	SRP450880	['SAMN36662621','30','SRS18393158','PRJNA996873','36662621','SRR25389451','11_m12','996873','SRX21127644','11_m12_L001_R1.fastq.gz','SRP450880']	2012	2023-07-22T09:53:00.000Z			CHN	Asia	Tianjin	sputum	Homo sapiens	3	human																					752	752184000	321797743	PRJNA996873			99.54	1751374	59	lineage2.2.1	HR-TB	['tree','input','diff','tbprofiler']	tuberculosis: unclassified		Mycobacterium tuberculosis
SAMEA1688630	ERR221659	WGS	SC	ERX196324	Illumina HiSeq 2000	PAIRED	RANDOM	GENOMIC	ILLUMINA	ERS163475	ERP001072	['204548','ERS163475','Karonga_Prevention_Study__KPS____whole_genome_sequencing_in_a_whole_population-sc-2011-12-13T10:33:26Z-2066','SC_RUN_8718_6#40','SAMEA1688630','SC_EXP_8718_6#40','kps_5_h-sc-2012-08-16T16:13:01Z-1466715','1888784','ERP001072','Karonga_Prevention_Study__KPS____whole_genome_sequ','ERR221659','ERX196324','PRJEB2794']		2013-01-23T18:58:00.000Z			MWI	Africa	Karonga																									908	908403200	419688175	PRJEB2794			99.65	1849177	42	lineage4.3.4.2.1;lineage2.2.1	Sensitive	['input','diff','Karonga_Prevention_Study','tbprofiler']	tuberculosis: unclassified		Mycobacterium tuberculosis
SAMN42034612	SRR29539039	WGS	NIAID TB PORTALS PROGRAM	SRX25046423	NextSeq 2000	PAIRED	RANDOM	GENOMIC	ILLUMINA	SRS21743571	SRP515897	['42034612','SAMN42034612','TBPO-4670_lib54404_nextseq_ny0075_151bp.filtered_2_bwa.1.fastq.gz','SRX25046423','41526','PRJNA1074785','SRP515897','1074785','SRS21743571','SRR29539039']	2021	2024-06-25T13:32:00.000Z		48.3794 N 31.1656 E	UKR	Europe		sputum	Homo sapiens	3	human																					443	443868185	154049342	PRJNA1074785									tuberculosis: unclassified		Mycobacterium tuberculosis
SAMN31673330	SRR22251809	WGS	INSTITUTE OF CLINICAL PATHOLOGY AND MEDICAL RESEARCH	SRX18228520	NextSeq 500	PAIRED	RANDOM	GENOMIC	ILLUMINA	SRS15724802	SRP407089	['19-002-0009','SRP407089','PRJNA899911','19-002-0009_1.fastq.gz','SAMN31673330','bp0','899911','SRX18228520','31673330','SRR22251809','SRS15724802']	2019	2022-11-10T00:00:00.000Z			AUS	Oceania	NSW		Homo sapiens	3	human																					213	213643560	85993585	PRJNA899911			99.33	1342793	37	lineage2.2.1	HR-TB	['tbprofiler','tree','diff','input']	tuberculosis: unclassified		Mycobacterium tuberculosis
SAMN04396851	SRR3105791	WGS	CSIR-IGIB	SRX1534143	Illumina Genome Analyzer IIx	PAIRED	other	GENOMIC	ILLUMINA	SRS1251165	SRP068570	['308536','Run2_6_s_1','4396851','SRP068570','SRR3105791','Run2_6_s_1_files','PRJNA308536','OSDD296','SRS1251165','SAMN04396851','SRX1534143']	2009	2016-01-19T10:19:00.000Z		27.18 N 78.02 E	IND	Asia	Agra	sputum	Homo sapiens	3	human																					285	285457108	180341909	PRJNA308536								input	tuberculosis: unclassified		Mycobacterium tuberculosis
SAMN02584655	['SRR1169098','SRR1166339']	WGS		['SRX468627','SRX470665']	Illumina HiSeq 2000	PAIRED	RANDOM	GENOMIC	ILLUMINA	SRS555962		['2584655','234625','C38PYACXX140203.6.Illumina_P5-Cewop_P7-Fojol.bam','SRR1166339','SRP037523','PRJNA220218','SRX470665','C36M8ACXX140131.8.Illumina_P5-Cewop_P7-Fojol.bam','SRS555962','MD14620','2804179.WR39927.Pond-320783.C36M8ACXX140131.P','SRX468627','PRJNA234625','SRR1169098','2804179.WR39927.Pond-320783.C38PYACXX140203.P','SAMN02584655']					MDA	Europe	Chisinau		Homo sapiens	3	human																					20	21647330	12101105	PRJNA234625								input	tuberculosis: unclassified		Mycobacterium tuberculosis
SAMEA2709911	ERR2515367	WGS	CTB/NICD	ERX2534581	Illumina MiSeq	PAIRED	RANDOM	GENOMIC	ILLUMINA	ERS2399972	ERP107968	['ERX2534581','run.7591','SAMEA2709911','ERR2515367','ERP107968','project.First_10k_genomes_study_set_5','PRJEB25997','493035','experiment.7591','ERS2399972','10124711','sample.7591']		2021-10-23T18:13:00.000Z			ZAF	Africa						S	S			S		S	S				S	S	S				S			444	444973746	289611614	PRJEB25997	Walker_2022		99.61	1109118	61	lineage4.4.1.1	Sensitive	['input','Walker_2022','tbprofiler','Napier_2020','tree','CRyPTIC_CTB-NICD','diff']	tuberculosis: human-adapted	L4.4.1.1	Mycobacterium tuberculosis
SAMN09102334	SRR7070028	OTHER	MODMEDMICOXFORD	SRX4000525	Illumina MiSeq	PAIRED		OTHER	ILLUMINA	SRS3282671	SRP076676	['SRS3282671','SAMN09102334','302362','9102334','PRJNA302362','SRX4000525','SRR7070028','SRP076676','MMMOSRA:19df8a32-584e-4d0f-bbdc-0c5e15084d0d','MMMOSAM:19df8a32-584e-4d0f-bbdc-0c5e15084d0d']	2014	2018-04-26T14:25:00.000Z			GBR	Europe			Homo sapiens	3	human																					575	575063960	370134608	PRJNA302362									tuberculosis: unclassified		Mycobacterium tuberculosis
SAMN30963739	SRR21677063	WGS	WADSWORTH CENTER	SRX17675369	Illumina MiSeq	PAIRED	RANDOM	GENOMIC	ILLUMINA	SRS15207260	SRP338930	['30963739','IDR1700061457','IDR1700061457-01-01_S12_L001_R1_001.fastq.gz','PRJNA766641','SRX17675369','SRR21677063','SAMN30963739','SRP338930','766641','SRS15207260']	2017	2022-09-22T13:32:00.000Z			USA	North America	New York state		Homo sapiens	3	human																					591	591113921	345856087	PRJNA766641			99.51	1609994	77	lineage4.1.2.1	Sensitive	['input','tree','diff','tbprofiler']	tuberculosis: unclassified		Mycobacterium tuberculosis
SAMEA112803260	ERR11043556	WGS	FZB	ERX10490347	NextSeq 500	PAIRED		GENOMIC	ILLUMINA	ERS14810806	ERP010814	['SAMEA112803260','ena-RUN-TAB-21-03-2023-10:23:42:772-78058','ERS14810806','ena-STUDY-FZB-22-06-2015-17:16:39:392-292','33855315','1228-00','ERX10490347','287903','ena-EXPERIMENT-TAB-21-03-2023-10:23:42:771-78057','ERP010814','PRJEB9680','ERR11043556']		2023-07-20T18:47:00.000Z																														644	644417170	309268688	PRJEB9680			99.42	1319723	44	lineage4.1.1.2	Sensitive	['tbprofiler','input','tree','diff']	tuberculosis: unclassified		Mycobacterium tuberculosis
SAMN31563971	SRR22137432	WGS	INSTITUTE OF LIFE SCIENCES	SRX18116899	NextSeq 550	PAIRED	RANDOM	GENOMIC	ILLUMINA	SRS15619167	SRP405779	['WGS53','SRP405779','SRS15619167','31563971','SRX18116899','WGS53_S10_R1_001.fastq.gz','PRJNA896734','896734','SRR22137432','bp0','SAMN31563971']	2019	2022-11-02T03:16:00.000Z		27.5330 N 88.5122 E	IND	Asia	Sikkim	sputum	Homo sapiens	3	human																					1256	1256661686	476023922	PRJNA896734			99.33	1775418	54	lineage2.2.1	Pre-XDR-TB	['tree','input','diff','tbprofiler']	tuberculosis: unclassified		Mycobacterium tuberculosis
SAMN21236337	SRR15723005	WGS	SHANGHI CDC	SRX12018754	Illumina HiSeq 2500	PAIRED	other	GENOMIC	ILLUMINA	SRS10023710	SRP335713	['SAMN21236337','G0891','SRR15723005','760838','PRJNA760838','G0891.1.fastq.gz','g0891','21236337','bp0','SRX12018754','SRS10023710','SRP335713']	2014-01	2021-09-05T09:26:00.000Z			CHN	Asia	Shanghai	sputum	Homo sapiens	3	human																					1166	1166523300	517428132	PRJNA760838			99.54	1731631	59	lineage2.2.1	Sensitive	['tree','input','tbprofiler','diff']	tuberculosis: unclassified		Mycobacterium tuberculosis
SAMEA11961637	ERR7764324	WGS	NATIONAL INSTITUTE OF HEALTH DR. RICARDO JORGE	ERX7332429	NextSeq 550	PAIRED	RANDOM	GENOMIC	ILLUMINA	ERS9608722	ERP111748	['ERX7332429','PT_TB0284','ERR7764324','24216241','ERP111748','PRJEB29446','INSA_27102018','SAMEA11961637','ERS9608722','505027']	2014	2022-07-18T14:02:00.000Z			PRT	Europe																										549	549425435	233831023	PRJEB29446			99.81	1592969	53	lineage4.3.4.2	Sensitive	['diff','tbprofiler','tree','input']	tuberculosis: unclassified		Mycobacterium tuberculosis
SAMN14344879	SRR11565681	AMPLICON	RUTGERS UNIVERSITY NEWARK	SRX8134680	Illumina MiSeq	PAIRED	PCR	GENOMIC	ILLUMINA	SRS6498091	SRP257019	['SAMN14344879','PRJNA608724','14344879','2492-DA-1694_S64_L001_R1_001.fastq','SRR11565681','608724','SRP257019','SRX8134680','SRS6498091','2492-DA-1694']		2020-04-17T23:34:00.000Z			UGA	Africa		sputum	Homo sapiens	3	human																					7	7350076	5018274	PRJNA608724									tuberculosis: unclassified		Mycobacterium tuberculosis
SAMN07331230	SRR5817465	WGS	ICPMR	SRX2995772	NextSeq 550	PAIRED	RANDOM	GENOMIC	ILLUMINA	SRS2347062	SRP111530	['SRR5817465','16-1149-0059_R2.fastq.gz','Mtb98','7331230','PRJNA393378','393378','bp0','SRX2995772','SRP111530','SAMN07331230','SRS2347062','16-1149-0059']	2016	2017-07-11T12:04:00.000Z		33.868 S 151.209 E	AUS	Oceania		As reported: Lavage	Homo sapiens	3	human																					666	666651947	299206559	PRJNA393378			99.63	1608217	52	lineage2.2.1.1	Pre-XDR-TB	['tbprofiler','input','diff','tree']	tuberculosis: unclassified		Mycobacterium tuberculosis
SAMN03653255	SRR2024952	WGS	FUDAN UNIVERSITY	SRX1027345	Illumina HiSeq 2000	PAIRED	size fractionation	GENOMIC	ILLUMINA	SRS935981	SRP058221	['PRJNA283583','10_0876_sort.bam','SAMN03653255','3653255','SRP058221','283583','55','SRS935981','SRR2024952','SRX1027345','10_0876']	2010	2015-05-14T03:54:00.000Z		31.07642 N 121.14632 E	CHN	Asia	Shanghai	sputum	Homo sapiens	3	human					R		R						R	R							1631	1631811863	559590109	PRJNA283583	CRyPTIC_WHO2021_PMC7612554		99.4	1507222	32	lineage2.2.1	Pre-XDR-TB	['diff','input','tree','Walker_2022','tbprofiler','Napier_2020']	tuberculosis: human-adapted	L2.2.1	Mycobacterium tuberculosis
SAMEA115163740	ERR12549780	WGS	LATVIAN BIOMEDICAL RESEARCH AND STUDY CENTRE	ERX11924058	Illumina MiSeq	PAIRED	RANDOM	GENOMIC	ILLUMINA	ERS17975707	ERP156997	['1071462','ERR12549780','SAMEA115163740','39686836','e27cae12-bdba-4c77-8bbc-1d6a23088f5b','ERP156997','webin-reads-FLPP0050-48k','ERX11924058','FLPP0050-48k','PRJEB72213','ERS17975707']	2023	2024-02-03T16:47:00.000Z			LVA	Europe																										1042	1042595133	701447342	PRJEB72213			99.84	908387	45	lineage4.8	Sensitive	['tbprofiler','diff','input','tree']	tuberculosis: unclassified		Mycobacterium tuberculosis
SAMEA112802311	ERR11068518	WGS	FZB	ERX10515448	NextSeq 2000	PAIRED		GENOMIC	ILLUMINA	ERS14809857	ERP010814	['PRJEB9680','ERR11068518','ena-RUN-TAB-21-03-2023-12:28:22:877-127518','33854367','ena-STUDY-FZB-22-06-2015-17:16:39:392-292','ERX10515448','ERP010814','SAMEA112802311','22005298','287903','ena-EXPERIMENT-TAB-21-03-2023-12:28:22:877-127517','ERS14809857']		2023-07-21T02:05:00.000Z																														569	569189098	211176051	PRJEB9680								input	tuberculosis: unclassified		Mycobacterium tuberculosis
SAMEA6455970	ERR3801375	WGS	INSTITUTE OF TROPICAL MEDICINE	ERX3803265	Illumina HiSeq 2500	PAIRED	RANDOM	GENOMIC	ILLUMINA	ERS4221519	ERP119211	['ena-STUDY-Institute of tropical medicine-08-01-2020-09:16:49:129-1770','ERP119211','ERR3801375','13823974','PRJEB36076','webin-reads-13-02252','ERS4221519','ERX3803265','600196','13-02252','SAMEA6455970']	2013	2020-01-18T21:39:00.000Z			GMB	Africa		sputum	Homo sapiens	3	human																					521	521524790	331500254	PRJEB36076								input	tuberculosis: human-adapted		Mycobacterium africanum
SAMN17019924	SRR13232576	WGS	NIH / NIAID	SRX9664761	Illumina MiSeq	PAIRED	RANDOM	GENOMIC	ILLUMINA	SRS7863256	SRP297425	['SAMN17019924','PRJNA683067','SRX9664761','SRR13232576','683067','6038','17019924','SRP297425','bp0','TBPO-394_lib29575_nextseq_n0254_151bp_R1.fastq.gz','SRS7863256']	2016-11	2020-12-09T14:20:00.000Z		53.9006 N 27.5590 E	BLR	Europe	Minsk	sputum	Homo sapiens	3	human																					670	670861212	284376066	PRJNA683067			99.44	1674124	57	lineage2.2.1	Pre-XDR-TB	['tbprofiler','tree','input','diff']	tuberculosis: unclassified		Mycobacterium tuberculosis
SAMN09756253	SRR7645792	WGS	YALE SCHOOL OF PUBLIC HEALTH	SRX4509023	Illumina HiSeq 2000	PAIRED	RANDOM	GENOMIC	ILLUMINA	SRS3628697	SRP156366	['S4904_2.fastq.gz','SRR7645792','9756253','SRS3628697','S4904','SAMN09756253','PRJNA482716','SRP156366','482716','MTB_moldova_S4904','SRX4509023']	2014	2018-08-04T12:23:00.000Z			MDA	Europe			Homo sapiens	3	human																					364	364296900	236855736	PRJNA482716			97.86	1382852	28	lineage4.2.1.1	Sensitive	['Menardo_2021','input','tree','diff','tbprofiler']	tuberculosis: human-adapted	L4	Mycobacterium tuberculosis
SAMN07514385	SRR6241804	WGS	ECOLE POLYTECHNIQUE FEDERALE DE LAUSANNE	SRX3349101	Illumina HiSeq 2000	SINGLE	RANDOM	GENOMIC	ILLUMINA	SRS2648826	SRP072827	['PRJNA317287','SRP072827','SRX3349101','SRR6241804','97016_run1_N-reads.fastq.gz','317287','97016','7514385','SRS2648826','SAMN07514385']	1997	2017-11-01T07:22:00.000Z	Leprosy		MTQ	North America		skin	Homo sapiens	3	human																					17962	17962466503	10889492659	PRJNA317287									leprosy		Mycobacterium leprae
SAMN38375901	SRR27069446	WGS	THE FIRST AFFILIATED HOSPITAL OF NANCHANG UNIVERSITY	SRX22758819	Illumina HiSeq 2000	PAIRED	PCR	GENOMIC	ILLUMINA	SRS19746376	SRP475905	['SRS19746376','SRR27069446','188236_L4_1.fq.gz','SRP475905','1044236','38375901','PRJNA1044236','SRX22758819','SAMN38375901','188236_L4']	2021-10	2023-12-05T09:44:00.000Z			CHN	Asia	Jiangxi Province	sputum	Homo sapiens	3	human																					1860	1860893400	643222322	PRJNA1044236			99.41	1796742	62	lineage2.2.1	Pre-XDR-TB	['input','diff','tbprofiler','tree']	tuberculosis: unclassified		Mycobacterium tuberculosis
SAMN12825887	SRR10305614	WGS	CHINESE CENTER FOR DISEASE CONTROL AND PREVENTION	SRX7017267	Illumina HiSeq 2500	PAIRED	RANDOM	GENOMIC	ILLUMINA	SRS5538484	SRP226155	['4149_1.fq.gz','CN326','SRP226155','SAMN12825887','SRR10305614','12825887','SRS5538484','bp0','573798','PRJNA573798','4149','SRX7017267']	2007	2019-10-18T05:21:00.000Z		37.85 N 113.77 E	CHN	Asia	Shanxi	sputum	Homo sapiens	3	human																					1208	1208422000	550632316	PRJNA573798			99.59	1432609	40	lineage2.2.1	MDR-TB	['tree','diff','input','tbprofiler']	tuberculosis: unclassified		Mycobacterium tuberculosis
SAMN16789596	SRR13068977	WGS	FEDERAL STATE PUBLIC SCIENTIFIC INSTITUTION "SCIENTIFIC CENTER FOR FAMILY HEALTH AND HUMAN REPRODUCT	SRX9516506	NextSeq 550	PAIRED		GENOMIC	ILLUMINA	SRS7724287	SRP292781	['PRJNA678116','SRP292781','678116','16789596','2720','2720_1.fastq','SRR13068977','SRS7724287','SRX9516506','SAMN16789596']	2012	2020-11-16T18:35:00.000Z						As reported: surgical specimen	Homo sapiens	3	human																					24	24690545	9751413	PRJNA678116			99.69	165733	5	lineage4.4.1.1	Other	['input','tbprofiler']	tuberculosis: unclassified		Mycobacterium tuberculosis
SAMEA5189759	ERR4188182	WGS	WELLCOME SANGER INSTITUTE	ERX4149951	HiSeq X Ten	PAIRED	RANDOM	GENOMIC	ILLUMINA	ERS2997253	ERP021867	['SC_RUN_29594_1#28','ERX4149951','PRJEB19799','Exploring_the_richness_of_Mycobacterium_bovis_strain_diversity-sc-4667','1dad9ba6-ff90-11e8-9f73-3c4a9275d6c8','SAMEA5189759','15093259','ERR4188182','ERP021867','SC_EXP_29594_1#28','ERS2997253','480613']		2020-06-04T07:51:00.000Z			GBR	Europe																										217	217937092	61254538	PRJEB19799			95.81	1098163	35	La1.8.1	Other	['tree','bovis_GBR','input','diff','tbprofiler']	tuberculosis: animal-adapted	La1	Mycobacterium bovis
SAMN41146611	SRR28858379	WGS	WADSWORTH CENTER	SRX24418539	NextSeq 500	PAIRED	RANDOM	GENOMIC	ILLUMINA	SRS21174008	SRP338930	['SRR28858379','IDR2200019404-01-01.R1.fastq.gz','SRX24418539','SRP338930','IDR2200019404-01-01','766641','SAMN41146611','41146611','PRJNA766641','SRS21174008']	2022	2024-05-01T09:19:00.000Z			USA	North America	New York state		Homo sapiens	3	human																					588	588275392	255187838	PRJNA766641			99.57	1632956	55	lineage2.2.1	Sensitive	['input','diff','tree','tbprofiler']	tuberculosis: unclassified		Mycobacterium tuberculosis
SAMEA115746853	ERR13285698	WGS	UNIVERSITY OF OXFORD, NUFFIELD DEPARTMENT OF MEDIC	ERX12656124	Illumina NovaSeq 6000	PAIRED	RANDOM PCR	GENOMIC	ILLUMINA	ERS20256737	ERP161058	['ERS20256737','ERX12656124','SAMEA115746853','ERR13285698','PRJEB76547','webin-reads-c7d09c8428e0','c7d09c8428e0','41890386','ERP161058','1124794','b28b5ff0-515d-42d2-bc0f-19e45ec26bb9']	2020	2024-08-11T01:29:00.000Z			USA	North America																										1213	1213413310	410600614	PRJEB76547								CRyPTIC_2024	tuberculosis: unclassified		Mycobacterium tuberculosis
SAMEA8741155	ERR5917670	WGS	SAN RAFFAELE SCIENTIFIC INSTITUTE	ERX5558784	NextSeq 500	PAIRED	RANDOM	GENOMIC	ILLUMINA	ERS6420738	ERP128645	['run.26838','ERP128645','ERR5917670','ERS6420738','experiment.26838','SAMEA8741155','ERX5558784','sample.26838','PRJEB44575','project.Belarus_site06','22479985','773350']		2021-11-11T12:54:00.000Z			BLR	Europe						S	S			R	I	R	S	R			R	R	R	S	S	S	R	S	R	421	421676983	170921252	PRJEB44575	['CRyPTIC_reuse_table','Walker_2022']							['Walker_2022','CRyPTIC_SanRaffaele_Belarus','CRyPTIC_reuse_table','input']	tuberculosis: unclassified		Mycobacterium tuberculosis
SAMN09756061	SRR7646034	WGS	YALE SCHOOL OF PUBLIC HEALTH	SRX4508781	Illumina HiSeq 2000	PAIRED	RANDOM	GENOMIC	ILLUMINA	SRS3628454	SRP156366	['PRJNA482716','SRS3628454','9756061','SAMN09756061','SRP156366','S11560_2.fastq.gz','482716','S11560','SRR7646034','SRX4508781','MTB_moldova_S11560']	2014	2018-08-04T12:24:00.000Z			MDA	Europe			Homo sapiens	3	human																					502	502850114	327479864	PRJNA482716								['input','Menardo_2021']	tuberculosis: human-adapted	L4	Mycobacterium tuberculosis
SAMEA7525471	ERR4796929	WGS	FOUNDATION FOR MEDICAL RESEARCH INDIA	ERX4666344	NextSeq 500	PAIRED	RANDOM	GENOMIC	ILLUMINA	ERS5281945	ERP124850	['ERP124850','773292','ERS5281945','ERX4666344','ERR4796929','sample.1654','experiment.1654','22459035','SAMEA7525471','PRJEB41116','project.Mumbai','run.1654']		2021-11-09T22:13:00.000Z			IND	Asia	Mumbai																									571	571667100	253977942	PRJEB41116			0.31	1518	0		Sensitive	['tbprofiler','input','CRyPTIC_IND']	tuberculosis: unclassified		Mycobacterium tuberculosis
SAMEA7553390	ERR4820024	WGS	PUBLIC HEALTH ENGLAND	ERX4689866	Illumina HiSeq 2500	PAIRED	RANDOM	GENOMIC	ILLUMINA	ERS5310036	ERP124941	['22472781','ERX4689866','sample.22845','project.PHE-TB','773303','SAMEA7553390','ERS5310036','PRJEB41201','ERR4820024','experiment.22845','ERP124941','run.22845']		2021-11-10T22:26:00.000Z			GBR	Europe										S		S						S								335	335780901	127156111	PRJEB41201	Walker_2022		99.46	3080358	70	lineage3	Other	['tbprofiler','tree','diff','CRyPTIC_PHE','Walker_2022','input']	tuberculosis: unclassified		Mycobacterium tuberculosis
SAMN01908901	SRR671877	WGS	BGI	SRX225191	Illumina HiSeq 2000	PAIRED	PCR	GENOMIC	ILLUMINA	SRS388970	SRP018402	['SAMN01908901','SRP018402','BGI_NM11011_SZAXPI005143-82_120122','187550','PRJNA187550','BGI_NM11011','1908901','SRR671877','BGI-FCD0KRMACXX-120122-L7-NM11011','SRS388970','SRX225191']		2015-09-05T05:29:00.000Z			CHN	Asia							S					S	S						S				S			514	514800000	353370968	PRJNA187550	CRyPTIC_WHO2021_PMC7612554		98.26	1627420	34	lineage2.2.1	Sensitive	['input','tree','Walker_2022','diff','Napier_2020','tbprofiler']	tuberculosis: human-adapted	L2.2.1	Mycobacterium tuberculosis
SAMN31031439	SRR21733337	WGS	MDUPHL	SRX17728893	NextSeq 500	PAIRED	RANDOM	GENOMIC	ILLUMINA	SRS15258351	SRP399923	['PRJNA857537','SRP399923','AUSMDU00055139_S82_R1_001.fastq.gz','31031439','AUSMDU00055139','SAMN31031439','SRR21733337','857537','SRS15258351','SRX17728893']	2020	2022-09-28T00:56:00.000Z			AUS	Oceania	Victoria		Homo sapiens	3	human																					659	659242351	301773038	PRJNA857537			99.51	1420080	40	lineage4.4	Sensitive	['tree','tbprofiler','input','diff']	tuberculosis: unclassified		Mycobacterium tuberculosis
SAMEA2534775	['ERR552626','ERR552625']	WGS		['ERX511694','ERX511695']	Illumina HiSeq 2500	PAIRED		GENOMIC	ILLUMINA	ERS458177		['SAMEA2534775','ERP010814','1600-06','ena-STUDY-FZB-22-06-2015-17:16:39:392-292','287903','ERX511695','ERX511694','3794137','ERR552626','ERS458177','ERR552625','1600-06_lib760_hpi_2013-11-11_150bp','PRJEB9680','1600-06_lib760_hpi_2013-12-19_150bp']					UZB	Asia						S	S			R		R					S	R	R				S			405	405544200	211472283	PRJEB9680	CRyPTIC_WHO2021_PMC7612554		99.54	2342121	79	lineage2.2.1	MDR-TB	['Walker_2022','Menardo_2021','tbprofiler','diff','Napier_2020','input','Menardo_2018','tree']	tuberculosis: human-adapted	L2.2.1	Mycobacterium tuberculosis
SAMN37848103	SRR26399962	WGS	UNIVERSITY OF MELBOURNE/ THE PETER DOHERTY INSTITUTE FOR INFECTION AND IMMUNITY	SRX22105769	Illumina HiSeq 4000	PAIRED	RANDOM	GENOMIC	ILLUMINA	SRS19170850	SRP466602	['SAMN37848103','SRR26399962','bp0','SRX22105769','SRP466602','37848103','Sample_184_1.fastq.gz','1028637','Sample_184','PRJNA1028637','SRS19170850']		2023-10-16T19:06:00.000Z		10.8231 N 106.6297 E	VNM	Asia	Ho Chi Minh City	sputum	Homo sapiens	3	human																					797	797244914	435692275	PRJNA1028637			99.09	1915643	44	lineage1.1.1	HR-TB	['diff','tree','input','tbprofiler']	tuberculosis: unclassified		Mycobacterium tuberculosis
SAMN06010347	SRR28393514	WGS	FIND, THE FOUNDATION FOR INNOVATIVE NEW DIAGNOSTICS	SRX23998494	Illumina HiSeq 2500	PAIRED	RANDOM	GENOMIC	ILLUMINA	SRS20795065	SRP496567	['SAMN06010347','PRJNA343736','Peru3328_R1.fastq.gz','SRP496567','I0001475-8','WGS-Peru3328','SRX23998494','SRS20795065','SRR28393514','6010347','343736']	2012	2024-03-20T07:44:00.000Z		12 S 77 W	PER	South America	Lima	As reported: patient	Homo sapiens	3	human																					243	243620500	121277327	PRJNA343736			99.53	1727006	49	lineage2.2.1	MDR-TB	['tree','diff','input','standford','tbprofiler']	tuberculosis: unclassified		Mycobacterium tuberculosis
SAMN41724271	SRR29441029	WGS	SAPPHE	SRX24953378	NextSeq 500	PAIRED	RANDOM	GENOMIC	ILLUMINA	SRS21657088	SRP514414	['SAMN41724271','SRR29441029','41724271','SRS21657088','1120504','PRJNA1120504','SRX24953378','1821904616_R1.fastq.gz','1821904616','SRP514414']	2018	2024-06-17T19:14:00.000Z			AUS	Oceania			Homo sapiens	3	human																					778	778347318	343741412	PRJNA1120504									tuberculosis: unclassified		Mycobacterium tuberculosis
SAMN19688599	SRR14801962	WGS	SIMON FRASER UNIVERSITY	SRX11135149	NextSeq 500	PAIRED	RANDOM	GENOMIC	ILLUMINA	SRS9198539	SRP323639	['TB-444-6103-18_S47','736718','SAMN19688599','SRR14801962','TB-444-6103-18_S47_1.fastq.gz','19688599','SRX11135149','bp0','SRS9198539','PRJNA736718','SRP323639']	2018	2021-06-13T22:48:00.000Z		47.03278 N 28.89972 E	MDA	Europe			Homo sapiens	3	human																					817	817058584	335958288	PRJNA736718			99.45	1763550	57	lineage2.2.1	MDR-TB	['tbprofiler','input','diff','tree']	tuberculosis: unclassified		Mycobacterium tuberculosis
SAMN41724260	SRR29441041	WGS	SAPPHE	SRX24953366	NextSeq 500	PAIRED	RANDOM	GENOMIC	ILLUMINA	SRS21657078	SRP514414	['SRP514414','1819106602_R1.fastq.gz','1120504','PRJNA1120504','SRX24953366','SAMN41724260','1819106602','41724260','SRS21657078','SRR29441041']	2018	2024-06-17T19:14:00.000Z			AUS	Oceania			Homo sapiens	3	human																					548	548669976	236466992	PRJNA1120504									tuberculosis: unclassified		Mycobacterium tuberculosis
SAMEA112806031	ERR11082328	WGS	FZB	ERX10529697	NextSeq 500	PAIRED		GENOMIC	ILLUMINA	ERS14813577	ERP010814	['ERR11082328','ERX10529697','ena-EXPERIMENT-TAB-22-03-2023-09:39:46:348-142972','33894126','PRJEB9680','ena-RUN-TAB-22-03-2023-09:39:46:348-142973','7270-02','287903','SAMEA112806031','ena-STUDY-FZB-22-06-2015-17:16:39:392-292','ERP010814','ERS14813577']		2023-07-21T05:49:00.000Z																														1126	1126758194	468821841	PRJEB9680			99.47	1749245	57	lineage4.1.2.1	MDR-TB	['input','tbprofiler','diff','tree']	tuberculosis: unclassified		Mycobacterium tuberculosis
SAMEA2534518	['ERR552258','ERR552257']	WGS		['ERX511327','ERX511326']	Illumina HiSeq 2500	PAIRED		GENOMIC	ILLUMINA	ERS457920		['3793999','ERR552258','9060-05_lib1366_hpi_2013-11-14_150bp','ERP010814','PRJEB9680','ERS457920','ERR552257','287903','ERX511326','ERX511327','9060-05_lib1366_hpi_2014-01-14_150bp','SAMEA2534518','9060-05','ena-STUDY-FZB-22-06-2015-17:16:39:392-292']					UZB	Asia						S	S			R		R					R	R	R				S			316	316430700	175260752	PRJEB9680	CRyPTIC_WHO2021_PMC7612554							['Menardo_2018','Walker_2022','input','Napier_2020']	tuberculosis: human-adapted	L2.2.1	Mycobacterium tuberculosis
SAMN37527076	SRR26159065	WGS	DEPARTMENT OF MEDICAL RESEARCH	SRX21871348	Illumina MiSeq	PAIRED	PCR	GENOMIC	ILLUMINA	SRS18964318	SRP462932	['IRTB-018','SRR26159065','1020640','SRP462932','37527076','bp0','IR018_S7_L001_R1_001.fastq.gz','SRS18964318','SAMN37527076','SRX21871348','PRJNA1020640']	2022	2023-09-25T02:58:00.000Z			MMR	Asia	Yangon	sputum	Homo sapiens	3	human																					142	142972413	82686993	PRJNA1020640								input	tuberculosis: unclassified		Mycobacterium tuberculosis
SAMEA3402471	ERR2516513	WGS	HARVARD MEDICAL SCHOOL	ERX2535729	Illumina HiSeq 2500	PAIRED	RANDOM	GENOMIC	ILLUMINA	ERS2401191	ERP107971	['ERS2401191','ERX2535729','10125851','run.8889','SAMEA3402471','ERR2516513','PRJEB26000','sample.8889','project.First_10k_genomes_study_set_8','493038','ERP107971','experiment.8889']		2022-07-23T23:41:00.000Z			PER	South America										R							R	R								467	467235789	330670646	PRJEB26000	Walker_2022		99.51	1755392	39	lineage2.2.1	MDR-TB	['Napier_2020','input','tree','Walker_2022','tbprofiler','CRyPTIC_Harvard','diff']	tuberculosis: human-adapted	L2.2.1	Mycobacterium tuberculosis
SAMN08626383	SRR6824515	WGS	BEIJING INSTITUTE OF GENOMICS,CHINESE ACADEMY OF SCIENCES	SRX3780882	HiSeq X Ten	PAIRED	RANDOM	GENOMIC	ILLUMINA	SRS3034428	SRP134826	['MTB15104_D17020814_HGWV7ALXX_L5_2.clean.fq.gz','SRP134826','SAMN08626383','SRS3034428','non-MDR_15104','8626383','436454','PRJNA436454','SRR6824515','SRX3780882']	2007	2018-03-12T07:50:00.000Z		36.40 N 117.00 E	CHN	Asia	Shandong	sputum	Homo sapiens	3	human																					1067	1067686200	520489286	PRJNA436454			99.54	1425558	49	lineage2.2.1	Sensitive	['Napier_2020','Menardo_2021','tree','input','tbprofiler','diff']	tuberculosis: human-adapted	L2.2.1	Mycobacterium tuberculosis
SAMN31673497	SRR22251438	WGS	INSTITUTE OF CLINICAL PATHOLOGY AND MEDICAL RESEARCH	SRX18228290	NextSeq 500	PAIRED	RANDOM	GENOMIC	ILLUMINA	SRS15724572	SRP407089	['SRR22251438','31673497','SRS15724572','bp0','899911','SRX18228290','SAMN31673497','19-1773-0096','PRJNA899911','SRP407089','19-1773-0096_1.fastq.gz']	2019	2022-11-09T23:53:00.000Z			AUS	Oceania	NSW		Homo sapiens	3	human																					410	410694729	172049294	PRJNA899911			99.22	1877814	60	lineage1.2.2.2	Sensitive	['tbprofiler','diff','input','tree']	tuberculosis: unclassified		Mycobacterium tuberculosis
SAMN40566514	SRR28409433	WGS	WADSWORTH CENTER	SRX24013739	Illumina MiSeq	PAIRED	RANDOM	GENOMIC	ILLUMINA	SRS20808868	SRP338930	['IDR2100000194-01-01.R1.fastq.gz','SRS20808868','IDR2100000194-01-01','SRR28409433','SRX24013739','766641','PRJNA766641','40566514','SAMN40566514','SRP338930']	2021	2024-03-21T15:44:00.000Z			USA	North America	New York state	sputum	Homo sapiens	3	human																					571	571244846	354455491	PRJNA766641			99.5	1405035	71	lineage4.5	Sensitive	['tbprofiler','tree','input','diff']	tuberculosis: unclassified		Mycobacterium tuberculosis
SAMEA2783009	ERR752252	WGS	SC	ERX695934	Illumina HiSeq 2000	PAIRED	RANDOM	GENOMIC	ILLUMINA	ERS552754	ERP006738	['13291-sc-2107854','PRJEB7056','272028','SC_EXP_14723_8#56','SAMEA2783009','ERS552754','The_interaction_between_the_host_and_pathogen_genetics_in_susceptibility_to_pulmonary_tuberculosis-sc-3274','3336999','ERP006738','SC_RUN_14723_8#56','ERX695934','ERR752252']		2016-01-09T04:37:00.000Z			THA	Asia																										566	566936600	315715041	PRJEB7056			99.54	1566325	36	lineage2.2.1	Sensitive	['tree','tbprofiler','diff','Napier_2020','Menardo_2021','input']	tuberculosis: human-adapted	L2.2.1	Mycobacterium tuberculosis
SAMN38210833	SRR26795147	WGS	HMS	SRX22492695	Illumina HiSeq 4000	SINGLE	cDNA	GENOMIC	ILLUMINA	SRS19505811	SRP471323	['SRP471323','SRX22492695','SRS19505811','SRR26795147','PRJNA1039243','1039243','7623','SAMN38210833','Peru7623_R1.fastq.gz','Peru7623','38210833','bp0']	2011	2023-11-11T23:13:00.000Z			PER	South America		sputum	Homo sapiens	3	human																					283	283689000	143371393	PRJNA1039243								standford	tuberculosis: unclassified		Mycobacterium tuberculosis
SAMEA5164015	ERR4024592	WGS	WELLCOME SANGER INSTITUTE	ERX4025980	HiSeq X Ten	PAIRED	RANDOM	GENOMIC	ILLUMINA	ERS2971738	ERP112727	['SC_RUN_28832_4#79','2a0aa370-6414-11e8-bf99-3c4a9275d6c8','ERR4024592','14627890','SAMEA5164015','ERX4025980','The_Genomics_of_Multidrug_Resistant_Tuberculosis_Transmission__NIHR_funded_-sc-5364','ERP112727','PRJEB30294','626130','SC_EXP_28832_4#79','ERS2971738']		2020-04-19T04:02:00.000Z																														311	311089898	64861927	PRJEB30294			99.61	1691990	58	lineage4.3.3	Sensitive	['tree','input','diff','tbprofiler']	tuberculosis: unclassified		Mycobacterium tuberculosis
SAMN41724574	SRR29440660	WGS	SAPPHE	SRX24953155	NextSeq 500	PAIRED	RANDOM	GENOMIC	ILLUMINA	SRS21656865	SRP514414	['PRJNA1120504','41724574','SRX24953155','1120504','SAMN41724574','2235310327','2235310327_R1.fastq.gz','SRP514414','SRS21656865','SRR29440660']	2022	2024-06-17T19:11:00.000Z			AUS	Oceania			Homo sapiens	3	human																					503	503005160	225880374	PRJNA1120504									tuberculosis: unclassified		Mycobacterium tuberculosis
SAMN41471913	SRR29096433	WGS	FIND, THE FOUNDATION FOR INNOVATIVE NEW DIAGNOSTICS	SRX24620731	Illumina HiSeq 2000	PAIRED	RANDOM	GENOMIC	ILLUMINA	SRS21357886	SRP507535	['AFDEC7_25127D291471_1700304','SAMN41471913','TB-CPath-Stephen-IS-1031-1700304_S279_R1_001.fastq.gz','PRJNA1109295','SRR29096433','1109295','SRS21357886','SRX24620731','SRP507535','AFDEC7_25127D291471','41471913']		2024-05-21T10:12:00.000Z							Homo sapiens	3	human																					379	379962508	158133011	PRJNA1109295								WHO_mutations_2023	tuberculosis: unclassified		Mycobacterium tuberculosis
SAMEA7553115	ERR4819749	WGS	PUBLIC HEALTH ENGLAND	ERX4689591	Illumina HiSeq 2500	PAIRED	RANDOM	GENOMIC	ILLUMINA	ERS5309761	ERP124941	['project.PHE-TB','ERS5309761','sample.22570','22472506','773303','ERP124941','ERX4689591','run.22570','PRJEB41201','SAMEA7553115','ERR4819749','experiment.22570']		2021-11-10T22:21:00.000Z			GBR	Europe																										342	342730330	156768388	PRJEB41201			99.56	1864347	40	lineage3	Sensitive	['input','diff','CRyPTIC_PHE','tree','tbprofiler']	tuberculosis: unclassified		Mycobacterium tuberculosis
SAMEA13321178	ERR9285985	WGS	FZB	ERX8828098	NextSeq 500	PAIRED		GENOMIC	ILLUMINA	ERS10923913	ERP135372	['PRJEB50767','27174911','ERX8828098','ERR9285985','ena-EXPERIMENT-TAB-15-03-2022-16:45:22:037-9710','822241','96-GK','SAMEA13321178','ERP135372','ERS10923913','2cd0bdb6-32c5-4af0-bebb-b7a34ee46296','ena-RUN-TAB-15-03-2022-16:45:22:037-9711']		2022-05-20T07:46:00.000Z			KEN	Africa	Nairobi																									887	887847541	373690795	PRJEB50767								['input','WGS_KEN']	tuberculosis: unclassified		Mycobacterium tuberculosis
SAMEA7553147	ERR4819781	WGS	PUBLIC HEALTH ENGLAND	ERX4689623	Illumina HiSeq 2500	PAIRED	RANDOM	GENOMIC	ILLUMINA	ERS5309793	ERP124941	['SAMEA7553147','experiment.22602','ERX4689623','ERP124941','ERS5309793','773303','project.PHE-TB','22472538','run.22602','PRJEB41201','sample.22602','ERR4819781']		2021-11-10T22:21:00.000Z			GBR	Europe										S		S						S								348	348714313	152831238	PRJEB41201	Walker_2022		77.62	519463	11	lineage2.2.1	HR-TB	['CRyPTIC_PHE','tbprofiler','input','Walker_2022']	tuberculosis: unclassified		Mycobacterium tuberculosis
SAMEA7560029	ERR4827593	WGS	IML GAUTING	ERX4697577	NextSeq 500	PAIRED	RANDOM	GENOMIC	ILLUMINA	ERS5316666	ERP124980	['project.Central_Asia','sample.2167','ERX4697577','773307','ERS5316666','SAMEA7560029','experiment.2167','ERR4827593','PRJEB41239','run.2167','22475594','ERP124980']		2021-11-12T02:56:00.000Z																														839	839346201	361772676	PRJEB41239								['CRyPTIC_Gauting_CentralAsia','input']	tuberculosis: unclassified		Mycobacterium tuberculosis
SAMEA13293538	ERR9119262	WGS	UNIVERSITY OF OXFORD, NUFFIELD DEPARTMENT OF MEDIC	ERX8662509	Illumina HiSeq 4000	PAIRED	RANDOM	GENOMIC	ILLUMINA	ERS10896465	ERP136044	['PRJEB51412','862824','ERR9119262','SAMEA13293538','experiment.89.d3da6ea4','project.SeqTreat_Monash1','ERS10896465','ERP136044','ERX8662509','sample.89.62b19f60','run.89.1.1861b439aa385e50cef85fa84a5fe4c8','30299497']		2024-08-08T10:19:00.000Z			AUS	Oceania																										723	723688836	404229658	PRJEB51412								CRyPTIC_Monash	tuberculosis: unclassified		Mycobacterium tuberculosis
SAMEA3448359	ERR1063836	WGS	THE WELLCOME TRUST SANGER INSTITUTE	ERX1143986	Illumina HiSeq 2000	PAIRED	RANDOM	GENOMIC	ILLUMINA	ERS745943	ERP001072	['Karonga_Prevention_Study__KPS____whole_genome_sequ','ERX1143986','SC_EXP_17150_3#54','ERR1063836','204548','Karonga_Prevention_Study__KPS____whole_genome_sequencing_in_a_whole_population-sc-2011-12-13T10:33:26Z-2066','88507-sc-2315603','SAMEA3448359','ERP001072','ERS745943','4164018','SC_RUN_17150_3#54','PRJEB2794']		2016-03-03T18:50:00.000Z			MWI	Africa	Karonga																									1383	1383826000	218704763	PRJEB2794			99.54	1790635	51	lineage3.1.1	Sensitive	['diff','Karonga_Prevention_Study','tree','input','tbprofiler']	tuberculosis: unclassified		Mycobacterium tuberculosis
SAMEA1061590	ERR2497891	AMPLICON	INSTITUTO DE BIOMEDICINA DE VALENCIA	ERX2517134	Illumina MiSeq	PAIRED	size fractionation	GENOMIC	ILLUMINA	ERS2367058	ERP107854	['SAMEA1061590','PRJEB25887','ena-EXPERIMENT-Instituto de Biomedicina de Valencia-05-04-2018-17:15:09:218-24','G993_amp','ena-RUN-Instituto de Biomedicina de Valencia-05-04-2018-17:15:09:218-24','9561296','ERR2497891','ena-STUDY-Instituto de Biomedicina de Valencia-05-04-2018-17:15:18:975-1658','529827','ERX2517134','ERS2367058','ERP107854']		2019-03-31T03:03:00.000Z																														105	105577656	62606727	PRJEB25887									tuberculosis: unclassified		Mycobacterium tuberculosis
SAMEA115747540	ERR13288891	WGS	UNIVERSITY OF OXFORD, NUFFIELD DEPARTMENT OF MEDIC	ERX12659317	Illumina NovaSeq 6000	PAIRED	RANDOM PCR	GENOMIC	ILLUMINA	ERS20257424	ERP161058	['ERS20257424','webin-reads-2b5effd1f88b','2b5effd1f88b','ERR13288891','ERP161058','PRJEB76547','1124794','41891022','b28b5ff0-515d-42d2-bc0f-19e45ec26bb9','SAMEA115747540','ERX12659317']	2022	2024-08-11T05:30:00.000Z			ZAF	Africa																										614	614635534	198667246	PRJEB76547								CRyPTIC_2024	tuberculosis: unclassified		Mycobacterium tuberculosis
SAMEA2783498	ERR751882	WGS	SC	ERX695564	Illumina HiSeq 2000	PAIRED	RANDOM	GENOMIC	ILLUMINA	ERS553243	ERP006738	['The_interaction_between_the_host_and_pathogen_genetics_in_susceptibility_to_pulmonary_tuberculosis-sc-3274','SC_EXP_14722_3#66','ERR751882','SAMEA2783498','ERP006738','ERX695564','272028','3337426','SC_RUN_14722_3#66','ERS553243','10230-sc-2108348','PRJEB7056']		2016-01-09T04:46:00.000Z			THA	Asia																										655	655570400	365103610	PRJEB7056			99.59	1557293	35	lineage4.5	Sensitive	['tbprofiler','diff','Napier_2020','input','Menardo_2021','tree']	tuberculosis: human-adapted	L4.5	Mycobacterium tuberculosis
SAMEA115745181	ERR13281464	WGS	UNIVERSITY OF OXFORD, NUFFIELD DEPARTMENT OF MEDIC	ERX12651890	NextSeq 500	PAIRED	RANDOM PCR	GENOMIC	ILLUMINA	ERS20255065	ERP161058	['SAMEA115745181','webin-reads-efa18c142c72','b28b5ff0-515d-42d2-bc0f-19e45ec26bb9','1124794','41888871','efa18c142c72','ERP161058','ERS20255065','PRJEB76547','ERX12651890','ERR13281464']	2020	2024-08-11T00:57:00.000Z			DEU	Europe																										406	406890923	172281207	PRJEB76547								CRyPTIC_2024	tuberculosis: unclassified		Mycobacterium tuberculosis
SAMN14344836	SRR11565728	AMPLICON	RUTGERS UNIVERSITY NEWARK	SRX8134633	Illumina MiSeq	PAIRED	PCR	GENOMIC	ILLUMINA	SRS6498044	SRP257019	['14344836','2492-DA-1651_S21_L001_R1_001.fastq','2492-DA-1651','PRJNA608724','SRP257019','SAMN14344836','608724','SRS6498044','SRR11565728','SRX8134633']		2020-04-17T23:34:00.000Z			UGA	Africa		sputum	Homo sapiens	3	human																					12	12012352	7494056	PRJNA608724									tuberculosis: unclassified		Mycobacterium tuberculosis
SAMN14943014	SRR11824914	AMPLICON	GENOSCREEN	SRX8375315	Illumina MiSeq	PAIRED	PCR	GENOMIC	ILLUMINA	SRS6690084	SRP262596	['SRR11824914','1987-01949_S290_L001_R1_001.fastq.gz','PRJNA633380','bp0','SAMN14943014','NTM186','SRX8375315','1987-01949','633380','SRP262596','SRS6690084','14943014']	1987	2020-05-21T11:37:00.000Z																														8	8418800	4919126	PRJNA633380									NTM: unclassified		Mycobacterium kansasi
SAMN41598573	SRR29231059	WGS	FIND, THE FOUNDATION FOR INNOVATIVE NEW DIAGNOSTICS	SRX24749892	Illumina HiSeq 2000	PAIRED	RANDOM	GENOMIC	ILLUMINA	SRS21470480	SRP507535	['PRJNA1109295','SRP507535','1109295','41598573','D736BB_140F6969D521','SAMN41598573','SRR29231059','D736BB_140F6969D521_159','TB-IS-1041-159_S194_R1_001.fastq.gz','SRX24749892','SRS21470480']		2024-05-30T06:18:00.000Z			BRA	South America			Homo sapiens	3	human																					274	274434044	131840771	PRJNA1109295								WHO_mutations_2023	tuberculosis: unclassified		Mycobacterium tuberculosis
SAMN41468846	SRR29094027	WGS	FIND, THE FOUNDATION FOR INNOVATIVE NEW DIAGNOSTICS	SRX24618125	Illumina HiSeq 2000	PAIRED	RANDOM	GENOMIC	ILLUMINA	SRS21355291	SRP507535	['SRS21355291','SRP507535','SAMN41468846','41468846','1482344530427T-TT84-COW5569A51_S27_R1_001.fastq.gz','924644_7D7D8ECF6945','SRX24618125','924644_7D7D8ECF6945_TT84-COW5569A51','SRR29094027','1109295','PRJNA1109295']		2024-05-21T06:07:00.000Z			ZAF	Africa			Homo sapiens	3	human																					601	601741040	262261583	PRJNA1109295								WHO_mutations_2023	tuberculosis: unclassified		Mycobacterium tuberculosis
SAMN14929645	SRR11838980	WGS	AGRICULTURE VICTORIA	SRX8389483	Illumina MiSeq	PAIRED	PCR	GENOMIC	ILLUMINA	SRS6702894	SRP263341	['SRP263341','PRJNA632696','MAP-408','C5L6W_MAP-408_S6_L001_R1_001.fastq.gz','14929645','SRR11838980','C5L6W-MAP-408','SRX8389483','632696','SRS6702894','SAMN14929645']	2006	2021-04-16T06:04:00.000Z			AUS	Oceania		feces																								703	703742979	406893665	PRJNA632696									NTM: avium complex		Mycobacterium avium subsp. paratuberculosis
SAMN16714396	SRR13015794	WGS	EMBRAPA BEEF CATTLE	SRX9466820	Illumina HiSeq 2500	PAIRED	PCR	GENOMIC	ILLUMINA	SRS7678943	SRP291910	['TB010S10_R1.fastq.gz','SRX9466820','TB010S10L','SAMN16714396','Deer10','PRJNA675476','SRR13015794','SRP291910','SRS7678943','675476','16714396']	2018	2020-11-10T08:29:00.000Z		22.56 S 50.59 W	BRA	South America	Rio Grande do Sul	As reported: Brazil, Rio Grande do Sul, Gravata																								484	484276812	226924548	PRJNA675476			99.4	1836958	40	La1.7.1	Other	['outbreak_bovis_safari_BRA','input','tbprofiler','tree','diff']	tuberculosis: animal-adapted	La1	Mycobacterium bovis
SAMN26271043	SRR18149462	WGS	CHRISTIAN MEDICAL COLLAGE, VELLORE	SRX14297264	Illumina MiSeq	PAIRED	PCR	GENOMIC	ILLUMINA	SRS12114550	SRP226525	['SAMN26271043','26271043','SRR18149462','PRJNA575883','SRX14297264','SRP226525','575883','CMCV_20E5','20E5','SRS12114550','CMCV_20E5_R1.fastq.gz']	2020	2022-02-26T09:10:00.000Z		11.12 N 78.65 E	IND	Asia	Tamil Nadu - Keelakunupatti	Intestinal Biopsy	Homo sapiens	3	human																					589	589709662	253867922	PRJNA575883								input	tuberculosis: unclassified		Mycobacterium tuberculosis
SAMEA6872403	ERR4192564	WGS	STPH	ERX4153966	Illumina HiSeq 2500	PAIRED	RANDOM	GENOMIC	ILLUMINA	ERS4599968	ERP122098	['ERS4599968','ena-EXPERIMENT-STPH-03-06-2020-18:09:59:451-22','15363780','G07452','ERR4192564','ERX4153966','SAMEA6872403','ERP122098','ena-RUN-STPH-03-06-2020-18:09:59:451-22','ena-STUDY-STPH-03-06-2020-10:55:18:428-308','PRJEB38656','641616']		2020-06-24T22:22:00.000Z			CIV	Africa																										175	175232952	83829140	PRJEB38656			99.16	997134	31	lineage6.2.3	Sensitive	['input','tree','tbprofiler','diff','Coscolla_2021']	tuberculosis: human-adapted	L6.2.3	Mycobacterium africanum
SAMEA5542023	ERR3256114	WGS	LSHTM	ERX3282883	Illumina MiSeq	PAIRED	PCR	GENOMIC	ILLUMINA	ERS3344082	ERP114520	['PRJEB31905','12343394','ena-STUDY-LSHTM-28-03-2019-12:03:37:355-131','SAMEA5542023','ena-EXPERIMENT-LSHTM-29-03-2019-14:35:33:801-6','ERP114520','ERR3256114','mtb_drs2_PHL-D2012-0170_S6','ERS3344082','ERX3282883','ena-RUN-LSHTM-29-03-2019-14:35:33:801-6','556171']		2019-07-23T13:50:00.000Z			PHL	Asia																										427	427053640	245585024	PRJEB31905			99.5	1217059	75	lineage1.2.1.2.1	MDR-TB	['diff','tbprofiler','input','Menardo_2021','tree','Napier_2020']	tuberculosis: human-adapted	L2.2.1	Mycobacterium tuberculosis
SAMN04521957	['SRR11947532','SRR3725661']	WGS		['SRX1882624','SRX8491737']	Illumina HiSeq 2500	SINGLE	PCR	GENOMIC	ILLUMINA	SRS1529041		['PRJNA300846','BI_425','300846','SRR11947532','4521957','SRP077478','SAMN04521957','SRX1882624','SRS1529041','G05064_1.fastq.gz','SRR3725661','G05064','SRX8491737']					ZAF	Africa		sputum	Homo sapiens	3	human																					1546	1547477964	640355229	PRJNA300846			95.21	1179975	21	lineage2.2.1.1	Sensitive	['IeDEA','tbprofiler','Menardo_2018','diff','input','Menardo_2021']	tuberculosis: human-adapted	L2	Mycobacterium tuberculosis
SAMEA115746778	ERR13285611	WGS	UNIVERSITY OF OXFORD, NUFFIELD DEPARTMENT OF MEDIC	ERX12656037	Illumina NovaSeq 6000	PAIRED	RANDOM PCR	GENOMIC	ILLUMINA	ERS20256662	ERP161058	['webin-reads-8b96a73f99aa','8b96a73f99aa','ERS20256662','PRJEB76547','ERP161058','b28b5ff0-515d-42d2-bc0f-19e45ec26bb9','ERX12656037','41890311','SAMEA115746778','1124794','ERR13285611']	2020	2024-08-09T18:54:00.000Z			USA	North America																										1266	1266001895	399920547	PRJEB76547								CRyPTIC_2024	tuberculosis: unclassified		Mycobacterium tuberculosis
SAMEA113537726	ERR11465589	WGS	FZB	ERX10871746	NextSeq 500	PAIRED		GENOMIC	ILLUMINA	ERS15534147	ERP147571	['d05d2f15-c027-4055-b906-d9d6d110849e','ERP147571','ena-RUN-TAB-22-05-2023-12:53:16:139-6617','ena-EXPERIMENT-TAB-22-05-2023-12:53:16:139-6616','SAMEA113537726','ERR11465589','979605','PRJEB62480','ERS15534147','BTB-1821','35506103','ERX10871746']		2023-09-17T03:07:00.000Z			BWA	Africa																										430	430470642	186755980	PRJEB62480			98.49	1460549	33	lineage1.2.2.1	Sensitive	['diff','input','tbprofiler','Kopanyo','tree']	tuberculosis: unclassified		Mycobacterium tuberculosis
SAMEA7553608	ERR4820242	WGS	PUBLIC HEALTH ENGLAND	ERX4690084	Illumina MiSeq	PAIRED	RANDOM	GENOMIC	ILLUMINA	ERS5310254	ERP124941	['sample.23063','project.PHE-TB','ERX4690084','run.23063','SAMEA7553608','ERS5310254','773303','ERP124941','22472999','PRJEB41201','experiment.23063','ERR4820242']		2021-11-11T01:39:00.000Z			GBR	Europe																	S									155	155605104	107340399	PRJEB41201	Walker_2022		96.06	775780	24	lineage1.2.2.1	Sensitive	['tree','CRyPTIC_PHE','diff','Walker_2022','input','tbprofiler']	tuberculosis: unclassified		Mycobacterium tuberculosis
SAMEA6875503	ERR4195708	WGS	Instituto_de_Biomedicina_de_Valencia	ERX4156729	Illumina MiSeq	PAIRED	RANDOM	GENOMIC	ILLUMINA	ERS4603064	ERP122165	['846033','ERS4603064','SAMEA6875503','mtb_valencia_isolates','ERX4156729','28874702','ERP122165','ERR4195708','G1344','PRJEB38719']	2015	2022-06-11T04:51:00.000Z			ESP	Europe	Valencia					S					S															575	575046721	364415900	PRJEB38719		No	99.76	1632461	92	lineage4.3.4.1	Sensitive	['input','TGU','tree','diff','tbprofiler','Cancino-Muñoz_2022']	tuberculosis: human-adapted	L4.3.4.1	Mycobacterium tuberculosis
SAMN08612840	SRR6785545	WGS	SAN RAFFAELE	SRX3744987	NextSeq 500	PAIRED	RANDOM	GENOMIC	ILLUMINA	SRS3001394	SRP128089	['bp0','5514-13','SRR6785545','428596','SRS3001394','5514-13_lib3733_nextseq_n0022_151bp.gatk.bam','PRJNA428596','8612840','5514-13_WGS','SRX3744987','SAMN08612840','SRP128089']		2018-02-27T06:18:00.000Z							Homo sapiens	3	human																					506	506124694	279427975	PRJNA428596			99.84	996092	25	lineage4.8	Sensitive	['diff','tree','tbprofiler','input']	tuberculosis: unclassified		Mycobacterium tuberculosis
SAMEA7527911	ERR4799325	WGS	FOUNDATION FOR MEDICAL RESEARCH INDIA	ERX4668742	NextSeq 500	PAIRED	RANDOM	GENOMIC	ILLUMINA	ERS5284382	ERP124850	['ERR4799325','sample.27790','ERS5284382','ERP124850','PRJEB41116','ERX4668742','SAMEA7527911','run.27790','project.Mumbai','22461456','773292','experiment.27790']		2021-11-10T01:51:00.000Z			IND	Asia	Mumbai																									1019	1019078464	433899810	PRJEB41116			99.43	1673048	52	lineage3	Sensitive	['diff','CRyPTIC_IND','input','tree','tbprofiler']	tuberculosis: unclassified		Mycobacterium tuberculosis
SAMEA115747040	ERR13285898	WGS	UNIVERSITY OF OXFORD, NUFFIELD DEPARTMENT OF MEDIC	ERX12656324	NextSeq 500	PAIRED	RANDOM PCR	GENOMIC	ILLUMINA	ERS20256924	ERP161058	['SAMEA115747040','PRJEB76547','ERX12656324','webin-reads-1825f13cd09b','1124794','ERS20256924','ERP161058','41890562','ERR13285898','1825f13cd09b','b28b5ff0-515d-42d2-bc0f-19e45ec26bb9']	2020	2024-08-11T01:43:00.000Z			DEU	Europe																										857	857491829	373849626	PRJEB76547								CRyPTIC_2024	tuberculosis: unclassified		Mycobacterium tuberculosis
SAMEA4846617	ERR3468584	WGS	WELLCOME SANGER INSTITUTE	ERX3490247	Illumina HiSeq X Ten	PAIRED	RANDOM	GENOMIC	ILLUMINA	ERS2666472	ERP021867	['ERX3490247','ERR3468584','12515175','ERP021867','480613','SC_RUN_26415_2#166','ERS2666472','SC_EXP_26415_2#166','PRJEB19799','49ddba9a-7498-11e8-bf99-3c4a9275d6c8','SAMEA4846617','Exploring_the_richness_of_Mycobacterium_bovis_strain_diversity-sc-4667']		2019-08-07T16:16:00.000Z			GBR	Europe																										153	153000750	67481103	PRJEB19799								['bovis_GBR','input']	tuberculosis: animal-adapted	La1	Mycobacterium bovis
SAMEA7560576	ERR4828139	WGS	IML GAUTING	ERX4698123	NextSeq 500	PAIRED	RANDOM	GENOMIC	ILLUMINA	ERS5317212	ERP124980	['run.2750','ERX4698123','ERP124980','ERS5317212','experiment.2750','773307','project.Central_Asia','ERR4828139','22476146','SAMEA7560576','PRJEB41239','sample.2750']		2021-11-12T01:34:00.000Z																														488	488736121	192046702	PRJEB41239								['CRyPTIC_Gauting_CentralAsia','input']	tuberculosis: unclassified		Mycobacterium tuberculosis
SAMEA113556202	ERR11488666	WGS	FZB	ERX10894842	NextSeq 500	PAIRED		GENOMIC	ILLUMINA	ERS15552325	ERP147779	['86810e0e-614f-4ad6-9cd7-0bc407fc82e6','ena-EXPERIMENT-TAB-27-05-2023-22:16:03:823-27753','ERX10894842','ERP147779','SAMEA113556202','ena-RUN-TAB-27-05-2023-22:16:03:823-27754','SMN-439','PRJEB62665','ERS15552325','36323218','989949','ERR11488666']		2023-09-24T11:06:00.000Z			MOZ	Africa	Maputo																									443	443903084	212537260	PRJEB62665			99.32	1238825	39	lineage2.2.2	Pre-XDR-TB	['tbprofiler','R-RR_MOZ','diff','input','tree']	tuberculosis: unclassified		Mycobacterium tuberculosis
SAMEA7525900	ERR4797351	WGS	FOUNDATION FOR MEDICAL RESEARCH INDIA	ERX4666766	NextSeq 500	PAIRED	RANDOM	GENOMIC	ILLUMINA	ERS5282374	ERP124850	['ERS5282374','22459464','project.Mumbai','ERP124850','773292','run.10338','SAMEA7525900','ERX4666766','sample.10338','experiment.10338','PRJEB41116','ERR4797351']		2021-11-09T22:44:00.000Z			IND	Asia	Mumbai					R	S			R	S	R	S	R				R		S	R	R	R	R	R	423	423116400	174441146	PRJEB41116	['Walker_2022','CRyPTIC_reuse_table']		99.29	1737185	54	lineage2.2.1	Pre-XDR-TB	['tree','input','CRyPTIC_IND','tbprofiler','Walker_2022','CRyPTIC_reuse_table','diff']	tuberculosis: unclassified		Mycobacterium tuberculosis
SAMEA11207422	ERR7801997	WGS	UNIVERSITY OF BASEL, SWITZERLAND	ERX7369685	Illumina NovaSeq 6000	SINGLE		GENOMIC	ILLUMINA	ERS8856922	ERP134075	['PRJEB49562','24685607','ena-RUN-TAB-21-12-2021-17:16:01:240-10076','ERP134075','ERR7801997','ERX7369685','794708','9bc3fa2b-c877-4dc7-b821-d8f2b9e08e1b','G46814','ena-EXPERIMENT-TAB-21-12-2021-17:16:01:240-10075','SAMEA11207422','ERS8856922']	2019	2022-07-28T01:07:00.000Z			TZA	Africa			Homo sapiens	3	human																					346	346977521	100791911	PRJEB49562								input	tuberculosis: unclassified		Mycobacterium tuberculosis
SAMEA11761371	ERR8025568	WGS	DST/NRF CENTRE OF EXCELLENCE FOR BIOMEDICAL TB RES	ERX7591156	Illumina NovaSeq 6000	PAIRED	RANDOM PCR	GENOMIC	ILLUMINA	ERS9408760	ERP127235	['SAMEA11761371','ena-STUDY-DST/NRF Centre of Excellence for Biomedical TB research, SAMRC Centre for TB Research-24-02-2021-10:13:08:178-1231','R27276','ena-RUN-TAB-17-01-2022-09:26:01:267-17643','ena-EXPERIMENT-TAB-17-01-2022-09:26:01:267-17642','798337','ERP127235','ERR8025568','25051483','ERX7591156','ERS9408760','PRJEB43283']	2015	2022-03-20T09:14:00.000Z			ZAF	Africa		sputum	Homo sapiens	3	human																					882	882252952	597434406	PRJEB43283			99.22	1621588	51	lineage2.2.2	Pre-XDR-TB	['tbprofiler','tree','diff','input']	tuberculosis: unclassified		Mycobacterium tuberculosis
SAMN13066755	SRR10315536	WGS	UNIVERSITY COLLEGE LONDON	SRX7026732	NextSeq 500	PAIRED	RANDOM	GENOMIC	ILLUMINA	SRS5547195	SRP218410	['SRP218410','13066755','14_R00833_R1.fastq.gz','559528','SRS5547195','SAMN13066755','SRR10315536','14_R00833','SRX7026732','PRJNA559528']	2017	2019-10-21T15:02:00.000Z		29.88 S 30.99 E	ZAF	Africa	Durban	sputum	Homo sapiens	3	human																					816	816479348	349062492	PRJNA559528								input	tuberculosis: unclassified		Mycobacterium tuberculosis
SAMN14481452	SRR11444012	WGS	NOGUCHI MEMORIAL INSTITUTE FOR MEDICAL RESEARCH - UNIVERSITY OF GHANA	SRX8022102	Illumina HiSeq 2500	SINGLE	RANDOM	GENOMIC	ILLUMINA	SRS6394968	SRP254440	['616081','SRX8022102','TBNm 3938','SAMN14481452','SRR11444012','SRP254440','SRS6394968','14481452','PRJNA616081','G33060.R1.fastq.gz','G33060','bp0']	2015	2020-03-29T08:52:00.000Z		5.63 N 0.18 W	GHA	Africa			Homo sapiens	3	human																					324	324432750	175012894	PRJNA616081									tuberculosis: human-adapted		Mycobacterium africanum
SAMEA9070977	ERR6362733	WGS	Swiss-TPH	ERX5628184	Illumina NovaSeq 6000	SINGLE	RANDOM	GENOMIC	ILLUMINA	ERS6799283	ERP129488	['ERR6362733','PRJEB45389','20453943','737713','G48171_1','ERP129488','ERX5628184','ERS6799283','SAMEA9070977','WGS RR-TB Khayelitsha']		2021-10-13T18:45:00.000Z			ZAF	Africa																										444	444913080	140023072	PRJEB45389								R-RR_HIVcoinf_ZAF	tuberculosis: unclassified		Mycobacterium tuberculosis
SAMEA1708408	ERR245750	WGS	SC	ERX220284	Illumina HiSeq 2000	PAIRED	RANDOM	GENOMIC	ILLUMINA	ERS019803	ERP000436	['203880','M0001535-sc-2011-01-27-1026590','SAMEA1708408','1984134','SC_RUN_5973_6#9','ERP000436','ERR245750','Whole_genome_sequencing_of_Mycobacterium_tuberculosis_from_a_population_in_Malawi___transmission_dynamics_and_associations_with_HIV-sc-2010-12-14','ERS019803','PRJEB2358','ERX220284','SC_EXP_5973_6#9']	1999	2013-03-20T20:06:00.000Z			MWI	Africa		sputum	Homo sapiens	3	human							S						S								639	639960300	340068746	PRJEB2358	Coll_2018		99.69	1400795	24	lineage4.3.4.2.1	Sensitive	['tree','diff','Coll_2018','tbprofiler','input','Napier_2020','Nimmo_2024']	tuberculosis: human-adapted	L4.3.4.2.1	Mycobacterium tuberculosis
SAMN30950089	SRR21690790	WGS	RIVM	SRX17688367	Illumina HiSeq 2500	PAIRED	RANDOM	GENOMIC	ILLUMINA	SRS15219755	SRP399356	['30950089','SRP399356','PRJNA882748','bp0','882748','SRS15219755','RIVM1374.bam','RIVM1374','SRX17688367','SAMN30950089','SRR21690790']	2017	2022-09-23T18:08:00.000Z			NLD	Europe		As reported: diagnostic sample	Homo sapiens	3	human																					464	464998626	135553440	PRJNA882748								input	tuberculosis: unclassified		Mycobacterium tuberculosis
SAMN28857100	SRR19543410	WGS	SHANGHI CDC	SRX15595516	Illumina HiSeq 2500	PAIRED	RANDOM PCR	GENOMIC	ILLUMINA	SRS13296548	SRP378508	['PRJNA845115','SAMN28857100','19-0747_0','SRX15595516','SRS13296548','845115','28857100','19-0747_0.1.fq.gz','SRR19543410','bp0','SRP378508']	2019	2022-06-06T13:53:00.000Z			CHN	Asia	Shanghai	sputum	Homo sapiens	3	human																					574	574217568	253752739	PRJNA845115									NTM: unclassified		Mycobacterium kansasi
SAMEA115744021	ERR13272904	WGS	UNIVERSITY OF OXFORD, NUFFIELD DEPARTMENT OF MEDIC	ERX12643330	NextSeq 500	PAIRED	RANDOM PCR	GENOMIC	ILLUMINA	ERS20253905	ERP161058	['41870038','b28b5ff0-515d-42d2-bc0f-19e45ec26bb9','ERS20253905','1124794','ERP161058','a9ab742dcfe8','ERR13272904','ERX12643330','webin-reads-a9ab742dcfe8','SAMEA115744021','PRJEB76547']	2020	2024-08-23T08:30:00.000Z			DEU	Europe																										413	413696789	173084630	PRJEB76547								CRyPTIC_2024	tuberculosis: unclassified		Mycobacterium tuberculosis
SAMEA115738120	ERR13260374	WGS	UNIVERSITY OF OXFORD, NUFFIELD DEPARTMENT OF MEDIC	ERX12630787	Illumina NovaSeq 6000	PAIRED	RANDOM PCR	GENOMIC	ILLUMINA	ERS20247764	ERP161058	['b28b5ff0-515d-42d2-bc0f-19e45ec26bb9','PRJEB76547','ERR13260374','41857222','webin-reads-36e942d732b9','1124794','SAMEA115738120','ERS20247764','36e942d732b9','ERX12630787','ERP161058']	2021	2024-08-05T10:36:00.000Z			PER	South America																										1109	1109535618	364935250	PRJEB76547								CRyPTIC_2024	tuberculosis: unclassified		Mycobacterium tuberculosis
SAMN37068733	SRR25703754	WGS	MURDOCH UNIVERSITY	SRX21428577	NextSeq 500	PAIRED	RANDOM	GENOMIC	ILLUMINA	SRS18666402	SRP455992	['SRP455992','1007403','SRR25703754','SAMN37068733','37068733','Mtb60_R1_001.fastq.gz','PRJNA1007403','bp0','Mtb60','SRX21428577','SRS18666402']	2017	2023-08-20T22:05:00.000Z		11.30 N 104.80 E	KHM	Asia	Takeo	lymph node	Helarctos malayanus	3	sun bear																					483	483499886	206865081	PRJNA1007403									tuberculosis: unclassified		Mycobacterium tuberculosis
SAMN14481214	SRR11444276	WGS	NOGUCHI MEMORIAL INSTITUTE FOR MEDICAL RESEARCH - UNIVERSITY OF GHANA	SRX8021838	Illumina HiSeq 2500	SINGLE	RANDOM	GENOMIC	ILLUMINA	SRS6394704	SRP254440	['SAMN14481214','bp0','SRR11444276','G32829','616081','SRP254440','SRX8021838','TBNm 1886','G32829.R1.fastq.gz','14481214','PRJNA616081','SRS6394704']	2013	2020-03-29T09:25:00.000Z		5.63 N 0.18 W	GHA	Africa			Homo sapiens	3	human																					325	325585512	153820437	PRJNA616081									tuberculosis: unclassified		Mycobacterium tuberculosis
SAMN17019740	SRR13232550	WGS	NIH / NIAID	SRX9664787	Illumina MiSeq	PAIRED	RANDOM	GENOMIC	ILLUMINA	SRS7863280	SRP297425	['SRP297425','SRS7863280','bp0','17019740','SRR13232550','7057','683067','SAMN17019740','PRJNA683067','SRX9664787','TBPO-194_lib28122_nextseq_n0246_151bp_R1.fastq.gz']	2017-02	2020-12-09T13:46:00.000Z		53.9006 N 27.5590 E	BLR	Europe	Minsk	sputum	Homo sapiens	3	human																					763	763954669	324598311	PRJNA683067			99.45	1673233	57	lineage2.2.1	MDR-TB	['tree','diff','tbprofiler','input']	tuberculosis: unclassified		Mycobacterium tuberculosis
SAMEA7547889	ERR4814530	WGS	PUBLIC HEALTH ENGLAND	ERX4684372	Illumina HiSeq 2500	PAIRED	RANDOM	GENOMIC	ILLUMINA	ERS5304542	ERP124941	['ERP124941','run.17350','PRJEB41201','ERS5304542','sample.17350','ERX4684372','project.PHE-TB','SAMEA7547889','experiment.17350','22467287','ERR4814530','773303']		2021-11-10T12:04:00.000Z			GBR	Europe																										406	406852817	197012707	PRJEB41201								['CRyPTIC_PHE','input']	tuberculosis: unclassified		Mycobacterium tuberculosis
SAMN03300379	SRR1792021	WGS	USDA-NVSL-DBL	SRX867683	Illumina MiSeq	PAIRED	RANDOM	GENOMIC	ILLUMINA	SRS838730	SRP053287	['250: 06-6546_files','250: 06-6546','SRS838730','PRJNA251692','251692','SAMN03300379','SRX867683','3300379','06-6546','SRP053287','SRR1792021']	2006	2015-02-23T14:21:00.000Z			USA	North America	MI		Procyon sp.	2	raccoon																					557	557212290	388444356	PRJNA251692			99.35	996287	48	La1.8.1	Other	['input','tbprofiler','diff','tree']	tuberculosis: animal-adapted	La1	Mycobacterium bovis
SAMEA1569267	ERR212031	WGS	SC	ERX186696	Illumina HiSeq 2000	PAIRED	RANDOM	GENOMIC	ILLUMINA	ERS153881	ERP001072	['ERS153881','204548','SC_RUN_8516_2#42','SAMEA1569267','Karonga_Prevention_Study__KPS____whole_genome_sequ','SC_EXP_8516_2#42','ERR212031','99002006-sc-2012-07-06T11:31:34Z-1447915','1838530','PRJEB2794','ERX186696','Karonga_Prevention_Study__KPS____whole_genome_sequencing_in_a_whole_population-sc-2011-12-13T10:33:26Z-2066','ERP001072']	1999	2012-12-22T15:30:00.000Z			MWI	Africa	Karonga	sputum	Homo sapiens	3	human							S						S								247	247463800	119339068	PRJEB2794	Coll_2018		99.32	2267824	51	lineage3.1.1	Sensitive	['Karonga_Prevention_Study','Menardo_2018','Napier_2020','Coll_2018','diff','Menardo_2021','input','tbprofiler','tree']	tuberculosis: human-adapted	L3.1.1	Mycobacterium tuberculosis
SAMEA7542316	ERR4810741	WGS	CCDC	ERX4679187	HiSeq X Ten	PAIRED	RANDOM	GENOMIC	ILLUMINA	ERS5298768	ERP124934	['ERP124934','SAMEA7542316','run.11149','ERX4679187','sample.11149','ERR4810741','PRJEB41194','experiment.11149','22463635','ERS5298768','project.CDC_22','773297']		2021-11-10T05:09:00.000Z																														1459	1459675800	604442890	PRJEB41194			80.58	55759	2		Sensitive	['CRyPTIC_CCDC_CDC_22','input','tbprofiler']	tuberculosis: unclassified		Mycobacterium tuberculosis
SAMN42034394	SRR29539717	WGS	NIAID TB PORTALS PROGRAM	SRX25047071	NextSeq 2000	PAIRED	RANDOM	GENOMIC	ILLUMINA	SRS21744221	SRP515897	['34908','TBPO-4969_lib54634_nextseq_ny0081_151bp.filtered_2_bwa.1.fastq.gz','SRS21744221','SRP515897','PRJNA1074785','SRX25047071','1074785','SAMN42034394','SRR29539717','42034394']	2021	2024-06-25T13:52:00.000Z		48.3794 N 31.1656 E	UKR	Europe		sputum	Homo sapiens	3	human																					639	639295125	221841416	PRJNA1074785									tuberculosis: unclassified		Mycobacterium tuberculosis
SAMEA1101301	ERR2510158	WGS	UNIVERSIDAD PERUANA CAYETANO HEREDIA	ERX2529573	Illumina HiSeq 2000	PAIRED	RANDOM	GENOMIC	ILLUMINA	ERS2394474	ERP107940	['PRJEB25971','ERP107940','ERR2510158','ERS2394474','493032','10120786','experiment.3168','run.3168','sample.3168','SAMEA1101301','project.First_10k_genomes_study_set_2','ERX2529573']		2021-10-23T14:05:00.000Z			PER	South America												S						S								484	484201403	333174413	PRJEB25971	Walker_2022							['input','Walker_2022','CRyPTIC_UPCH','Napier_2020']	tuberculosis: human-adapted	L4.1.1.3	Mycobacterium tuberculosis
SAMEA115744635	ERR13275988	WGS	UNIVERSITY OF OXFORD, NUFFIELD DEPARTMENT OF MEDIC	ERX12646414	NextSeq 500	PAIRED	RANDOM PCR	GENOMIC	ILLUMINA	ERS20254519	ERP161058	['1124794','ERP161058','ERS20254519','SAMEA115744635','webin-reads-47c388aed232','47c388aed232','b28b5ff0-515d-42d2-bc0f-19e45ec26bb9','ERR13275988','41870531','ERX12646414','PRJEB76547']	2020	2024-08-09T03:40:00.000Z			DEU	Europe																										977	977970477	426184374	PRJEB76547								CRyPTIC_2024	tuberculosis: unclassified		Mycobacterium tuberculosis
SAMEA9196902	ERR6052032	WGS	Swiss-TPH	ERX5690983		PAIRED	RANDOM	GENOMIC	ILLUMINA	ERS6921534	ERP129488	['ERP129488','ERR6052032','ERS6921534','WGS RR-TB Khayelitsha','G66214_2','737713','19811997','SAMEA9196902','ERX5690983','PRJEB45389']		2021-07-03T06:49:00.000Z			ZAF	Africa																										285	285219816	152036768	PRJEB45389			99.48	1571284	36	lineage4.3.2.1	MDR-TB	['tree','input','R-RR_HIVcoinf_ZAF','diff','tbprofiler']	tuberculosis: unclassified		Mycobacterium tuberculosis
SAMN13051716	SRR10303343	WGS	NIAID BIOINFORMATICS AND COMPUTATIONAL BIOSCIENCES BRANCH	SRX7015905	Illumina MiSeq	PAIRED		GENOMIC	ILLUMINA	SRS5537425	SRP226110	['MYMBXG8CNGN/4426','Multiple Samples of Mycobacterium Tuberculosis collected by OCICB (Kazakhstan)','SRS5537425','SRP226110','13051716','SRX7015905','578162','PRJNA578162','SAMN13051716','TB-CPath-Toksanbaeva-IS-1067-DNA-017_S34_R1_001.fastq.gz.MYMBXG8CNGN/4426','SRR10303343']	2017	2019-10-17T18:09:00.000Z		48.0196 N 66.9237 E	KAZ	Asia		sputum	Homo sapiens	3	human																					556	556164408	241258414	PRJNA578162								input	tuberculosis: unclassified		Mycobacterium tuberculosis
SAMEA7544244	ERR4811184	WGS	CCDC	ERX4679630	HiSeq X Ten	PAIRED	RANDOM	GENOMIC	ILLUMINA	ERS5300902	ERP124934	['sample.13948','ERS5300902','ERR4811184','run.13948','experiment.13948','SAMEA7544244','ERX4679630','22464078','PRJEB41194','ERP124934','773297','project.CDC_22']		2021-11-10T05:17:00.000Z			CHN	Asia						S	S			I	R	R	S	R				R	R	S	S	S	R	S	R	1023	1023977100	424804989	PRJEB41194	['Walker_2022','CRyPTIC_reuse_table']		99.47	1724208	59	lineage4.2.2	Pre-XDR-TB	['Walker_2022','tbprofiler','diff','CRyPTIC_CCDC_CDC_22','input','CRyPTIC_reuse_table','tree']	tuberculosis: unclassified		Mycobacterium tuberculosis
SAMEA115747558	ERR13288909	WGS	UNIVERSITY OF OXFORD, NUFFIELD DEPARTMENT OF MEDIC	ERX12659335	Illumina NovaSeq 6000	PAIRED	RANDOM PCR	GENOMIC	ILLUMINA	ERS20257442	ERP161058	['ERS20257442','webin-reads-18603b469cdf','ERP161058','b28b5ff0-515d-42d2-bc0f-19e45ec26bb9','1124794','SAMEA115747558','18603b469cdf','ERX12659335','ERR13288909','41891040','PRJEB76547']	2022	2024-08-10T16:22:00.000Z			ZAF	Africa																										920	920986750	290925261	PRJEB76547								CRyPTIC_2024	tuberculosis: unclassified		Mycobacterium tuberculosis
SAMN08708687	SRR6832289	WGS	SAN RAFFAELE	SRX3788101	Illumina HiSeq 2500	PAIRED	RANDOM	GENOMIC	ILLUMINA	SRS3040768	SRP128089	['SRX3788101','428596','bp0','SRP128089','SRS3040768','SAMN08708687','PRJNA428596','178-1113_WGS','178-1113_090816_UKR_090816_100.gatk.bam','178-1113','8708687','SRR6832289']		2018-03-14T10:19:00.000Z			UKR	Europe			Homo sapiens	3	human	S	S			S		S	S	S			R	S	S				S			345	345740170	188715892	PRJNA428596	CRyPTIC_WHO2021_PMC7612554		99.48	1677879	35	lineage4.8	Sensitive	['Walker_2022','diff','input','tree','tbprofiler']	tuberculosis: unclassified		Mycobacterium tuberculosis
SAMN32819022	SRR23174183	WGS	AGRIFOOD AND BIOSCIENCES INSTITUTE	SRX19124500	Illumina HiSeq X	PAIRED	PCR	GENOMIC	ILLUMINA	SRS16523774	SRP418517	['SAMN32819022','bp0','SRS16523774','32819022','SRX19124500','TVR326','BTB_TVR_326_Bov_2015_6.263_NI_1.fastq.gz','SRR23174183','PRJNA925930','925930','SRP418517','BTB_TVR_326']	2015	2023-01-20T19:00:00.000Z			GBR	Europe			Bos taurus	2	bovine																					318	318216441	179480017	PRJNA925930			99.35	1157422	57	La1.8.1	Other	['tbprofiler','tree','diff','input']	tuberculosis: animal-adapted	La1	Mycobacterium bovis
SAMEA2783080	ERR751658	WGS	SC	ERX695340	Illumina HiSeq 2000	PAIRED	RANDOM	GENOMIC	ILLUMINA	ERS552825	ERP006738	['ERR751658','272028','ERX695340','ERP006738','ERS552825','PRJEB7056','SC_RUN_14722_1#26','The_interaction_between_the_host_and_pathogen_genetics_in_susceptibility_to_pulmonary_tuberculosis-sc-3274','3337062','29815-sc-2107925','SC_EXP_14722_1#26','SAMEA2783080']		2016-01-18T21:35:00.000Z			THA	Asia																										621	621441000	356194929	PRJEB7056			99.57	1484649	33	lineage2.2.1	Sensitive	['tree','input','Menardo_2021','diff','Napier_2020','tbprofiler']	tuberculosis: human-adapted	L2.2.1	Mycobacterium tuberculosis
SAMEA5542081	ERR3256172	WGS	LSHTM	ERX3282941	Illumina MiSeq	PAIRED	PCR	GENOMIC	ILLUMINA	ERS3344140	ERP114520	['ena-RUN-LSHTM-29-03-2019-14:35:33:802-64','556171','12343452','ERP114520','ena-STUDY-LSHTM-28-03-2019-12:03:37:355-131','ERR3256172','mtb_drs2_PHL-D2012-085_S9','ERS3344140','SAMEA5542081','ERX3282941','ena-EXPERIMENT-LSHTM-29-03-2019-14:35:33:802-64','PRJEB31905']		2019-07-23T14:04:00.000Z			PHL	Asia																										530	530334516	294561880	PRJEB31905			99.45	1554634	100	lineage1.2.1.2.1	HR-TB	['diff','Napier_2020','tbprofiler','Menardo_2021','tree','input']	tuberculosis: human-adapted	L2.2.1	Mycobacterium tuberculosis
SAMEA1118306	ERR2513125	WGS	PHE	ERX2532335	Illumina MiSeq	PAIRED	RANDOM	GENOMIC	ILLUMINA	ERS2397715	ERP107961	['ERP107961','run.4835','493034','ERS2397715','ERX2532335','SAMEA1118306','ERR2513125','10122252','project.First_10k_genomes_study_set_4','PRJEB25991','sample.4835','experiment.4835']		2022-07-15T14:52:00.000Z			GBR	Europe	England									S		S					S	S								287	287873722	174536455	PRJEB25991	Walker_2022		99.51	1628233	55	lineage2.2.1	Other	['diff','input','CRyPTIC_PHE','Walker_2022','tbprofiler','tree','Napier_2020']	tuberculosis: human-adapted	L2.2.1	Mycobacterium tuberculosis
SAMN18648608	SRR14164815	WGS	STANFORD UNIVERSITY	SRX10533022	NextSeq 550	PAIRED	RANDOM	GENOMIC	ILLUMINA	SRS8656295	SRP289688	['SAMN18648608','SRX10533022','T3-DNA-M031569-S143','PRJNA671770','bp0','SRP289688','SRS8656295','18648608','SRR14164815','T3-DNA-M031569-S143_R1.fastq.gz','ms_726','671770']	2018	2021-04-07T13:39:00.000Z			BRA	South America	Mato Grosso do Sul, Campo Grande	sputum	Homo sapiens	3	human																					380	380769798	140461546	PRJNA671770			99.76	1800447	60	lineage4.3.4.1	Sensitive	['input','tbprofiler','standford','diff','tree']	tuberculosis: unclassified		Mycobacterium tuberculosis
SAMEA112800050	ERR11049954	WGS	FZB	ERX10496744	NextSeq 500	PAIRED		GENOMIC	ILLUMINA	ERS14807596	ERP010814	['33852106','287903','ERP010814','ena-EXPERIMENT-TAB-21-03-2023-10:57:59:731-106167','ERX10496744','PRJEB9680','ena-STUDY-FZB-22-06-2015-17:16:39:392-292','20007653','ena-RUN-TAB-21-03-2023-10:57:59:731-106168','SAMEA112800050','ERS14807596','ERR11049954']		2023-07-20T21:58:00.000Z																														592	592583155	266227225	PRJEB9680			99.57	1471758	50	lineage3	Sensitive	['input','diff','tbprofiler','tree']	tuberculosis: unclassified		Mycobacterium tuberculosis
SAMEA6875638	ERR4195333	WGS	Instituto_de_Biomedicina_de_Valencia	ERX4156864	Illumina MiSeq	PAIRED	RANDOM	GENOMIC	ILLUMINA	ERS4603199	ERP122165	['28874837','mtb_valencia_isolates','ERS4603199','PRJEB38719','ERX4156864','G1773','SAMEA6875638','846033','ERP122165','ERR4195333']	2016	2022-06-11T04:48:00.000Z			ESP	Europe	Valencia					S					S															710	710640817	329418970	PRJEB38719		No	99.32	1874066	52	lineage4.1.2.1	Sensitive	['diff','input','tbprofiler','Cancino-Muñoz_2022','TGU','tree']	tuberculosis: human-adapted	L4.1.2.1	Mycobacterium tuberculosis
SAMN08708474	SRR6831898	WGS	SAN RAFFAELE	SRX3787896	Illumina HiSeq 2500	PAIRED	RANDOM	GENOMIC	ILLUMINA	SRS3040562	SRP128089	['14-1247','SRR6831898','14-1247_090816_UKR_090816_100.gatk.bam','SRX3787896','8708474','PRJNA428596','bp0','SRP128089','SRS3040562','428596','14-1247_WGS','SAMN08708474']		2018-03-14T09:24:00.000Z			UKR	Europe			Homo sapiens	3	human	S	S			S		S	S	S			S	S	S				S			212	212329371	107670596	PRJNA428596	CRyPTIC_WHO2021_PMC7612554		99.58	1762390	38	lineage4.3.3	Sensitive	['tree','input','diff','Walker_2022','tbprofiler']	tuberculosis: unclassified		Mycobacterium tuberculosis
SAMN05251193	SRR3672746	WGS	ECOLE POLYTECHNIQUE FEDERALE DE LAUSANNE	SRX1849309	Illumina MiSeq	PAIRED	RANDOM	GENOMIC	ILLUMINA	SRS1507475	SRP076631	['R30/13-H','R30-hind_S7_L001_R1_001.fastq.gz','PRJNA325727','SRS1507475','5251193','SRR3672746','SAMN05251193','325727','SRP076631','SRX1849309']	2013	2016-06-15T18:19:00.000Z	Leprosy		GBR	Europe	Pitcaple, Aberdeenshire	skin	Sciurus vulgaris	3	red squirrel																					850	850975340	491208143	PRJNA325727									leprosy		Mycobacterium lepromatosis
SAMN07373464	SRR6064833	WGS	NML	SRX3209107	Illumina MiSeq	PAIRED	RANDOM	GENOMIC	ILLUMINA	SRS2534108	SRP118711	['1100025','NML8b54bebb-0321-4292-b179-8e8351436cf0','7373464','SRS2534108','SAMN07373464','PRJNA388806','388806','SRX3209107','SRR6064833','SRP118711']		2017-09-24T09:34:00.000Z			CAN	North America	Nunavut																									578	578306374	402684383	PRJNA388806			99.79	795370	53	lineage4.8	Sensitive	['tbprofiler','input','tree','diff','Napier_2020']	tuberculosis: human-adapted	L4.8	Mycobacterium tuberculosis
SAMEA111518981	ERR10430717	WGS	HOSPITAL GENERAL UNIVERSITARIO GREGORIO MARANON	ERX9958235	Illumina MiSeq	PAIRED	PCR	GENOMIC	ILLUMINA	ERS13629274	ERP141564	['Goat8','ERS13629274','6a82be7f-16f7-41c7-b249-4c721af6de26','ena-RUN-TAB-26-10-2022-15:13:53:505-76','33850467','ERP141564','SAMEA111518981','ERR10430717','ena-EXPERIMENT-TAB-26-10-2022-15:13:53:504-75','PRJEB56608','947459','ERX9958235']	2021	2023-07-19T17:24:00.000Z			ESP	Europe			Capra hircus	3	domestic goat																					166	166628198	118057969	PRJEB56608			98.63	700080	20	La2	Sensitive	['input','tree','diff','tbprofiler']	tuberculosis: animal-adapted	La2	Mycobacterium caprae
SAMN37124231	SRR25745146	WGS	COLUMBIA UNIVERSITY	SRX21468508	NextSeq 500	PAIRED	PCR	GENOMIC	ILLUMINA	SRS18703192	SRP456746	['SRR25745146','SRP456746','SRX21468508','PRJNA1008673','37124231','SAMN37124231','YA00173807_S3_L001_R1_001.fastq.gz','YA00173807','bp0','SRS18703192','1008673']	2018	2023-08-23T16:42:00.000Z			ZAF	Africa	Durban		Homo sapiens	3	human																					1241	1241538302	778416217	PRJNA1008673			99.81	1415125	82	lineage4.3.3	XDR-TB	['diff','tbprofiler','input','tree']	MTBC		Mycobacterium tuberculosis complex sp.
SAMN10342169	SRR8129087	WGS	UNIVERSITE D'ANGERS	SRX4950110	Illumina HiSeq 2000	PAIRED	RANDOM	GENOMIC	ILLUMINA	SRS3992294	SRP167135	['10342169','SRP167135','bp0','499075','SRX4950110','PRJNA499075','SRR8129087','50.13','50-13_R1.fastq','SRS3992294','50.13_lib','SAMN10342169']	2013	2018-10-29T13:15:00.000Z	Buruli ulcer	6.63241 N 2.50609 E	BEN	Africa		skin	Homo sapiens	3	human																					542	542197130	251041489	PRJNA499075									NTM: unclassified		Mycobacterium ulcerans
SAMEA112806434	ERR11082794	WGS	FZB	ERX10530163	NextSeq 500	PAIRED		GENOMIC	ILLUMINA	ERS14813980	ERP010814	['ERS14813980','8812-11','ERR11082794','ena-EXPERIMENT-TAB-22-03-2023-09:49:52:875-113855','ena-RUN-TAB-22-03-2023-09:49:52:875-113856','287903','ena-STUDY-FZB-22-06-2015-17:16:39:392-292','PRJEB9680','SAMEA112806434','ERX10530163','33894529','ERP010814']		2023-07-21T05:50:00.000Z																														728	728683399	325009189	PRJEB9680			99.64	1640252	56	lineage4.8	MDR-TB	['diff','tree','tbprofiler','input']	tuberculosis: unclassified		Mycobacterium tuberculosis
SAMN41598730	SRR29231596	WGS	FIND, THE FOUNDATION FOR INNOVATIVE NEW DIAGNOSTICS	SRX24750356	Illumina HiSeq 2000	PAIRED	RANDOM	GENOMIC	ILLUMINA	SRS21470945	SRP507535	['SAMN41598730','41598730','PRJNA1109295','SRP507535','SRX24750356','SRR29231596','TB-IS-1041-75_S140_R1_001.fastq.gz','D736BB_D09BF41544A3','1109295','SRS21470945','D736BB_D09BF41544A3_75']		2024-05-30T06:27:00.000Z							Homo sapiens	3	human																					187	187005950	85889963	PRJNA1109295								WHO_mutations_2023	tuberculosis: unclassified		Mycobacterium tuberculosis
SAMN31674245	SRR22249726	WGS	INSTITUTE OF CLINICAL PATHOLOGY AND MEDICAL RESEARCH	SRX18226634	NextSeq 500	PAIRED	RANDOM	GENOMIC	ILLUMINA	SRS15722982	SRP407089	['SRR22249726','bp0','SRP407089','SRX18226634','PRJNA899911','SRS15722982','899911','21-002-0193D1_1.fastq.gz','SAMN31674245','31674245','21-002-0193D1']	2021	2022-11-09T19:19:00.000Z			AUS	Oceania	NSW		Homo sapiens	3	human																					494	494847444	203732924	PRJNA899911			99.54	1959971	66	lineage4.1.2.1	Sensitive	['tbprofiler','input','tree','diff']	tuberculosis: unclassified		Mycobacterium tuberculosis
SAMEA12852376	ERR11244270	WGS	SWISS TROPICAL AND PUBLIC HEALTH INSTITUTE	ERX10652474	Illumina NovaSeq 6000	SINGLE	RANDOM	GENOMIC	ILLUMINA	ERS10460103	ERP135175	['ERS10460103','ena-RUN-TAB-17-04-2023-19:57:14:194-4638','ERR11244270','ena-EXPERIMENT-TAB-17-04-2023-19:57:14:194-4637','ERX10652474','930268','PRJEB50582','SAMEA12852376','G43049','ERP135175','34306726','8cc6b8bd-130a-4c76-a0b2-3197bafe5cc6']	2014	2023-07-27T09:54:00.000Z			GEO	Asia		sputum																								368	368676765	126938477	PRJEB50582									tuberculosis: unclassified		Mycobacterium tuberculosis
SAMEA2419058	ERR464731	WGS	UNIVERSITY OF BASEL	ERX431069	Illumina HiSeq 2000	SINGLE	RANDOM	GENOMIC	ILLUMINA	ERS424579	ERP005364	['SAMEA2419058','ERS424579','PRJEB5925','ena-STUDY-UNIVERSITY OF BASEL-18-03-2014-20:29:17:546-637','248091','ERP005364','2786149','ena-EXPERIMENT-UNIVERSITY OF BASEL-18-03-2014-20:29:09:738-13','P007','ERR464731','ERX431069','ena-RUN-UNIVERSITY OF BASEL-18-03-2014-20:29:09:738-13']		2014-05-18T00:18:00.000Z			CHE	Europe																										971	971860335	673240922	PRJEB5925								['Menardo_2018','Napier_2020','Menardo_2021']	tuberculosis: human-adapted	L4.4.1.1	Mycobacterium tuberculosis
SAMEA112801690	ERR11067888	WGS	FZB	ERX10514818	NextSeq 2000	PAIRED		GENOMIC	ILLUMINA	ERS14809236	ERP010814	['ERR11067888','ena-RUN-TAB-21-03-2023-12:28:22:547-126258','33853746','ena-STUDY-FZB-22-06-2015-17:16:39:392-292','PRJEB9680','ena-EXPERIMENT-TAB-21-03-2023-12:28:22:547-126257','ERP010814','SAMEA112801690','287903','22001356','ERS14809236','ERX10514818']		2023-08-01T09:16:00.000Z																														520	520851628	178837615	PRJEB9680			99.3	1710467	55	lineage4.5	Sensitive	['tbprofiler','diff','tree','input']	tuberculosis: unclassified		Mycobacterium tuberculosis
SAMEA2682911	ERR779883	WGS	THE WELLCOME TRUST SANGER INSTITUTE	ERX770310	Illumina HiSeq 2000	PAIRED	RANDOM	GENOMIC	ILLUMINA	ERS518972	ERP004677	['3399201','SC_RUN_14892_2#49','PRJEB5280','ERR779883','Mycobacterium_tuberculosis__HICF__sequencing-sc-2926','SAMEA2682911','ERP004677','ERS518972','247745','PP1762_0_CA0176210-sc-1838104','SC_EXP_14892_2#49','ERX770310']	2010				PER	South America			Homo sapiens	3	human																					558	558676400	273547554	PRJEB5280			99.19	1954194	44	lineage4	MDR-TB	['Napier_2020','Nimmo_2024','diff','input','tree','standford','tbprofiler']	tuberculosis: human-adapted	L4	Mycobacterium tuberculosis
SAMN30547641	SRR21279454	WGS	SCHOOL OF PUBLIC HEALTH, FUDAN UNIVERSITY	SRX17288675	Illumina HiSeq 2500	PAIRED	RANDOM	GENOMIC	ILLUMINA	SRS14853204	SRP394436	['lzwG121B24_R1.fastq.gz','SRP394436','SAMN30547641','PRJNA874331','30547641','SRS14853204','874331','SRX17288675','SRR21279454','lzwG121B24','bp0']	2018	2022-08-28T11:52:00.000Z			CHN	Asia	Eastern China		Homo sapiens	3	human																					1323	1323167167	524897605	PRJNA874331			98.77	1859139	31	lineage2.2.1	Sensitive	['tbprofiler','input']	tuberculosis: unclassified		Mycobacterium tuberculosis
SAMEA1101579	ERR2510315	WGS	SAN RAFFAELE SCIENTIFIC INSTITUTE	ERX2529730	NextSeq 500	PAIRED	RANDOM	GENOMIC	ILLUMINA	ERS2394631	ERP107941	['493033','PRJEB25972','ERP107941','sample.3325','10120943','experiment.3325','ERS2394631','ERR2510315','SAMEA1101579','project.First_10k_genomes_study_set_3','ERX2529730','run.3325']		2021-10-23T14:05:00.000Z			PAK	Asia						R				R	R	R	R	S				R	R	S	S	S	R	S	R	243	243782124	105526619	PRJEB25972	['CRyPTIC_reuse_table','Walker_2022']		99.72	1361188	42	lineage4.9	Pre-XDR-TB	['CRyPTIC_SanRaffaele','input','CRyPTIC_reuse_table','Napier_2020','diff','Walker_2022','tbprofiler']	tuberculosis: human-adapted	L4.9	Mycobacterium tuberculosis
SAMN30158071	SRR20969554	WGS	CENTRE FOR TUBERCULOSIS CONTROL OF GUANGDONG PROVINCE	SRX16987166	Illumina NovaSeq 6000	PAIRED	RANDOM	GENOMIC	ILLUMINA	SRS14572930	SRP390552	['30158071','SRX16987166','PRJNA866200','gdtb_590','866200','D20003693a','SRP390552','D20003693a.realigned.bam','bp0','SRS14572930','SRR20969554','SAMN30158071']	2017	2022-08-08T18:38:00.000Z		23.08 N 113.14 E	CHN	Asia	Guangdong	sputum	Homo sapiens	3	human																					1973	1973565067	148152148	PRJNA866200			99.59	1875733	64	lineage4.4.2	Sensitive	['diff','input','tree','tbprofiler']	tuberculosis: unclassified		Mycobacterium tuberculosis
SAMN36850004	SRR25534168	WGS	SHANDONG PROVINCIAL HOSPITAL	SRX21263500	Illumina HiSeq 4000	PAIRED	RANDOM	GENOMIC	ILLUMINA	SRS18516577	SRP453313	['SRP453313','PRJNA1002108','bp0','1002108','SRR25534168','T961.IS300_Clean.1.fastq.gz','SAMN36850004','SRX21263500','SRS18516577','36850004','T961']	2017	2023-08-05T20:42:00.000Z		36.40 N 117.00 E	CHN	Asia	Shandong	As reported: phlegm	Homo sapiens	3	human																					1083	1083611100	473707624	PRJNA1002108			99.55	1828592	63	lineage2.2.1	Sensitive	['tree','tbprofiler','input','diff']	tuberculosis: human-adapted	L4	Mycobacterium tuberculosis	H37Rv
SAMD00117782	DRR130074	WGS	NIID	DRX122812	Illumina MiSeq	PAIRED	RANDOM	GENOMIC	ILLUMINA	DRS090190	DRP004886	['DRS090190','527409','DRP004886','PRJDB7006','11127751','DRX122812','DRR130074','SAMD00117782']	2012	2019-06-13T19:27:00.000Z			JPN	Asia	Tokyo	sputum	Homo sapiens	3	human																					387	387501275	232843473	PRJDB7006			99.58	1043365	64	lineage2.2.2	MDR-TB	['tree','Menardo_2021','diff','tbprofiler','input']	tuberculosis: human-adapted	L2	Mycobacterium tuberculosis
SAMEA14493513	ERR9806919	WGS	UNIVERSITY OF ANTWERP	ERX9353905	NextSeq 500	PAIRED	RANDOM PCR	GENOMIC	ILLUMINA	ERS12121876	ERP134958	['SAMEA14493513','ERS12121876','ERP134958','cheddar_cheese','844747','ena-EXPERIMENT-TAB-31-05-2022-21:20:15:617-2026','28830869','PRJEB50385','ERR9806919','ERX9353905','R22246','ena-RUN-TAB-31-05-2022-21:20:15:617-2027']	2013	2022-06-25T19:12:00.000Z			ZAF	Africa		sputum	Homo sapiens	3	human																					280	280327918	145478436	PRJEB50385			99.36	1747123	41	lineage1.2.2.1	RR-TB	['tbprofiler','tree','diff','input']	tuberculosis: unclassified		Mycobacterium tuberculosis
SAMEA7559975	ERR4827539	WGS	IML GAUTING	ERX4697523	NextSeq 500	PAIRED	RANDOM	GENOMIC	ILLUMINA	ERS5316612	ERP124980	['project.Central_Asia','ERR4827539','PRJEB41239','experiment.2113','ERP124980','sample.2113','ERS5316612','SAMEA7559975','773307','run.2113','22475540','ERX4697523']		2021-11-12T01:23:00.000Z																														1074	1074712991	493274049	PRJEB41239			99.46	1465437	50	lineage4.2.1	Sensitive	['input','diff','tbprofiler','tree','CRyPTIC_Gauting_CentralAsia']	tuberculosis: unclassified		Mycobacterium tuberculosis
SAMN41450283	SRR29078663	AMPLICON	WENZHOU MEDICAL UNIVERSITY	SRX24602997	PromethION	SINGLE	PCR	GENOMIC	OXFORD_NANOPORE	SRS21340813	SRP508544	['Cases no. 09 fqId.fastq','sample 09','SRP508544','SRS21340813','SAMN41450283','1113303','Cases no. 09','SRX24602997','PRJNA1113303','SRR29078663','41450283','bp0']	2023-01	2024-05-19T08:51:00.000Z			CHN	Asia	Zhejiang	sputum	Homo sapiens	3	human																					15	15978084	15046366	PRJNA1113303									tuberculosis: unclassified		Mycobacterium tuberculosis
SAMEA13294753	ERR9121476	WGS	UNIVERSITY OF OXFORD, NUFFIELD DEPARTMENT OF MEDIC	ERX8663459	Illumina MiSeq	PAIRED	RANDOM	GENOMIC	ILLUMINA	ERS10897679	ERP136048	['PRJEB51415','ERR9121476','run.1663.1.da3857bd9e88350a55d79e6da730cb71','862826','SAMEA13294753','experiment.1663.f3a74966','30300390','ERS10897679','sample.1663.504b7628','project.SeqTreat_Valencia1','ERX8663459','ERP136048']		2024-08-02T03:47:00.000Z			ESP	Europe	Valencia																									593	593510989	335132932	PRJEB51415								CRyPTIC_SeqTreat_Valencia	tuberculosis: unclassified		Mycobacterium tuberculosis
SAMEA115748598	ERR13289449	WGS	UNIVERSITY OF OXFORD, NUFFIELD DEPARTMENT OF MEDIC	ERX12659875	NextSeq 500	PAIRED	RANDOM PCR	GENOMIC	ILLUMINA	ERS20264885	ERP161058	['ERP161058','webin-reads-df13dae982c8','41891371','ERX12659875','SAMEA115748598','1124794','PRJEB76547','ERR13289449','df13dae982c8','b28b5ff0-515d-42d2-bc0f-19e45ec26bb9','ERS20264885']	2018	2024-08-10T05:44:00.000Z			DEU	Europe																										228	228940317	89936267	PRJEB76547								CRyPTIC_2024	tuberculosis: unclassified		Mycobacterium tuberculosis
SAMN19694019	SRR14807463	WGS	SIMON FRASER UNIVERSITY	SRX11140361	NextSeq 500	PAIRED	RANDOM	GENOMIC	ILLUMINA	SRS9202894	SRP323639	['TB-MoldovaSeq-DNA0269-4158_S79_1.fastq.gz','SRR14807463','SRP323639','19694019','TB-MoldovaSeq-DNA0269-4158_S79','736718','SAMN19694019','bp0','SRX11140361','PRJNA736718','SRS9202894']	2018	2021-06-14T14:19:00.000Z		47.03278 N 28.89972 E	MDA	Europe			Homo sapiens	3	human																					529	529043600	228531301	PRJNA736718			99.67	1689234	58	lineage4.8	Sensitive	['tbprofiler','diff','tree','input']	tuberculosis: unclassified		Mycobacterium tuberculosis
SAMEA1117970	ERR2512789	WGS	PHE	ERX2531999	Illumina MiSeq	PAIRED	RANDOM	GENOMIC	ILLUMINA	ERS2397379	ERP107961	['10121916','PRJEB25991','sample.4402','SAMEA1117970','experiment.4402','run.4402','493034','ERS2397379','project.First_10k_genomes_study_set_4','ERR2512789','ERP107961','ERX2531999']		2021-10-23T15:06:00.000Z			GBR	Europe	England									S		S					S	S								391	391681548	225830664	PRJEB25991	Walker_2022		99.68	1724182	56	lineage3	Sensitive	['diff','Walker_2022','tbprofiler','input','Napier_2020','CRyPTIC_PHE','tree']	tuberculosis: human-adapted	L3	Mycobacterium tuberculosis
SAMN36835107	SRR25515022	WGS	SHANDONG PROVINCIAL HOSPITAL	SRX21245555	Illumina HiSeq 4000	PAIRED	RANDOM	GENOMIC	ILLUMINA	SRS18499835	SRP453313	['PRJNA1002108','SRR25515022','SAMN36835107','T2651','SRP453313','1002108','bp0','36835107','SRS18499835','SRX21245555','T2651.IS300_Clean.1.fastq.gz']	2018	2023-08-04T04:41:00.000Z		36.40 N 117.00 E	CHN	Asia	Shandong	As reported: phlegm	Homo sapiens	3	human																					1145	1145933100	488151649	PRJNA1002108			99.58	1818534	63	lineage2.2.1	Sensitive	['diff','input','tbprofiler','tree']	tuberculosis: human-adapted	L4	Mycobacterium tuberculosis	H37Rv
SAMEA2783564	ERR775761	WGS	THE WELLCOME TRUST SANGER INSTITUTE	ERX718640	Illumina HiSeq 2000	PAIRED	RANDOM	GENOMIC	ILLUMINA	ERS553309	ERP006738	['ERS553309','SC_RUN_14893_3#9','21350-sc-2108414','SC_EXP_14893_3#9','ERP006738','ERX718640','3385034','ERR775761','PRJEB7056','272028','The_interaction_between_the_host_and_pathogen_genetics_in_susceptibility_to_pulmonary_tuberculosis-sc-3274','SAMEA2783564']		2016-03-08T20:49:00.000Z			THA	Asia																										711	711979000	350594356	PRJEB7056			99.61	1579042	36	lineage2.1	Sensitive	['diff','input','tbprofiler','Menardo_2021','tree','Napier_2020']	tuberculosis: human-adapted	L2.1	Mycobacterium tuberculosis
SAMN30381275	SRR21240178	WGS	STANFORD UNIVERSITY	SRX17249534	NextSeq 500	PAIRED	RANDOM	GENOMIC	ILLUMINA	SRS14814516	SRP394383	['pgy_471_R1.fastq.gz','PRJNA870648','SAMN30381275','30381275','pgy_471','SRS14814516','SRX17249534','SRR21240178','bp0','870648','SRP394383']	2017	2022-08-26T23:42:00.000Z			PRY	South America	Asuncion	sputum	Homo sapiens	3	human																					283	283288986	125973328	PRJNA870648								['standford','input']	tuberculosis: unclassified		Mycobacterium tuberculosis
SAMEA5975436	ERR3559688	WGS	FUDAN UNIVERSITY	ERX3559439	Illumina HiSeq 2500	PAIRED	RANDOM PCR	GENOMIC	ILLUMINA	ERS3778273	ERP117507	['ERS3778273','SAMEA5975436','ERR3559688','15231214','ERP117507','SC0616','ena-RUN-FUDAN UNIVERSITY-25-09-2019-16:05:21:811-616','ena-EXPERIMENT-FUDAN UNIVERSITY-25-09-2019-16:05:21:811-616','ERX3559439','PRJEB34582','639250','ena-STUDY-FUDAN UNIVERSITY-25-09-2019-16:05:44:667-292']	2018	2020-06-13T20:35:00.000Z			CHN	Asia		sputum	Homo sapiens	3	human																					891	891127200	362341437	PRJEB34582			99.57	1822207	62	lineage2.2.1.1	Sensitive	['input','tbprofiler','tree','Menardo_2021','diff']	tuberculosis: human-adapted	L2	Mycobacterium tuberculosis
SAMEA9069866	ERR6362753	WGS	Swiss-TPH	ERX5627075	Illumina NovaSeq 6000	SINGLE	RANDOM	GENOMIC	ILLUMINA	ERS6798174	ERP129488	['G44905_1','20453147','ERR6362753','ERX5627075','737713','ERS6798174','SAMEA9069866','PRJEB45389','WGS RR-TB Khayelitsha','ERP129488']		2021-10-13T18:46:00.000Z			ZAF	Africa																										243	243604930	72511359	PRJEB45389								R-RR_HIVcoinf_ZAF	tuberculosis: unclassified		Mycobacterium tuberculosis
SAMN36619337	SRR25340774	WGS	NIH / NIAID	SRX21080386	Illumina HiSeq 1500	PAIRED	RANDOM	GENOMIC	ILLUMINA	SRS18349936	SRP450367	['SRX21080386','36619337','SRR25340774','SAMN36619337','MNTB_176.filtered_2_bwa.1.fastq.gz','bp0','PRJNA996640','SRS18349936','6883','996640','SRP450367']	2019	2023-07-19T18:33:00.000Z		13.3524 N 74.7868 E	IND	Asia	Manipal	bronchoalveolar lavage	Homo sapiens	3	human																					913	913862268	384728382	PRJNA996640			99.04	1768528	56	lineage1.1.2	Sensitive	['input','tbprofiler','diff','tree']	tuberculosis: unclassified		Mycobacterium tuberculosis
SAMN41724585	SRR29441072	WGS	SAPPHE	SRX24953335	NextSeq 500	PAIRED	RANDOM	GENOMIC	ILLUMINA	SRS21657045	SRP514414	['SRR29441072','1120504','SRX24953335','SRP514414','2305513145','PRJNA1120504','41724585','SAMN41724585','2305513145_R1.fastq.gz','SRS21657045']	2023	2024-06-17T19:15:00.000Z			AUS	Oceania			Homo sapiens	3	human																					887	887547196	396801059	PRJNA1120504									tuberculosis: unclassified		Mycobacterium tuberculosis
SAMN15718607	SRR12380526	WGS	DIVISION OF GENOMIC MEDICINE AND INNOVATION SUPPORT	SRX8879198	NextSeq 500	SINGLE	RANDOM PCR	GENOMIC	ILLUMINA	SRS7139678	SRP275727	['bp0','SRX8879198','PRJNA650561','650561','SRS7139678','SAMN15718607','MTBDR181176','SRP275727','SRR12380526','MTBDR181176_S141_good_1.fastq.gz','15718607']	2019	2020-08-03T22:13:00.000Z		15.87 N 100.99 E	THA	Asia		sputum	Homo sapiens	3	human																					96	96238930	46134225	PRJNA650561									tuberculosis: unclassified		Mycobacterium tuberculosis
SAMN28538247	SRR19303820	WGS	NATIONAL INSTITUTE OF INFECTIOUS DISEASES "L. SPALLANZANI"	SRX15364318	Illumina MiSeq	PAIRED	RANDOM	GENOMIC	ILLUMINA	SRS13093706	SRP373287	['834606','SRS13093706','SP902_R1.fastq.gz','bp0','SAMN28538247','PRJNA834606','28538247','SRR19303820','SRX15364318','SRP373287','SP902']	2018	2022-05-19T20:51:00.000Z		41.86 N 12.45 E	ITA	Europe	Rome	sputum	Homo sapiens	3	human																					1451	1451552040	691198302	PRJNA834606								input	tuberculosis: unclassified		Mycobacterium tuberculosis
SAMEA6451429	ERR3794533	WGS	FZB	ERX3796500	NextSeq 500	PAIRED		GENOMIC	ILLUMINA	ERS4216985	ERP119170	['ERP119170','ERX3796500','ena-RUN-FZB-06-01-2020-14:13:08:041-180','SAMEA6451429','ena-STUDY-FZB-06-01-2020-10:49:26:730-1695','ERR3794533','14317943','ena-EXPERIMENT-FZB-06-01-2020-14:13:08:041-180','9055-05','PRJEB36040','614279','ERS4216985']		2020-11-10T19:49:00.000Z																														849	849013869	347409697	PRJEB36040			99.31	1690118	58	lineage2.2.1	Pre-XDR-TB	['tbprofiler','input','diff','tree']	MTBC		Mycobacterium tuberculosis complex sp.
SAMEA1059599	ERR3337489	WGS	WELLCOME SANGER INSTITUTE	ERX3362198	Illumina HiSeq X Ten	PAIRED	RANDOM	GENOMIC	ILLUMINA	ERS2365187	ERP024108	['PRJEB21813','ERP024108','SC_EXP_25825_1#97','11844331','SC_RUN_25825_1#97','ERX3362198','b0e96484-be4d-11e7-b52c-3c4a9275d6c8','ERR3337489','SAMEA1059599','512657','Mycobacteria_in_non_CF_bronchiectasis_patients-sc-4853','ERS2365187']		2019-05-24T21:09:00.000Z																														406	406047456	166257968	PRJEB21813									NTM: avium complex		Mycobacterium avium
SAMN19728364	SRR14827744	AMPLICON	ROCKEFELLER UNIVERSITY	SRX11157322	Illumina HiSeq 4000	SINGLE	PCR	GENOMIC	ILLUMINA	SRS9218796	SRP324258	['bp0','738381','19728364','SRP324258','H37Rv_RIF_10D_Low_batch1_rep3','SAMN19728364','PRJNA738381','SRS9218796','SRX11157322','RLC12_H37Rv_RIF_10D_Low_batch1_rep3','SRR14827744','H37Rv_RIF_10D_Low_batch1_rep3_S69_L008_R1_001.fastq.gz']		2021-06-16T14:28:00.000Z																														2484	2484319565	961948523	PRJNA738381									tuberculosis: human-adapted	L4	Mycobacterium tuberculosis	H37Rv
SAMEA5542040	ERR3256131	WGS	LSHTM	ERX3282900	Illumina MiSeq	PAIRED	PCR	GENOMIC	ILLUMINA	ERS3344099	ERP114520	['ERS3344099','PRJEB31905','ERX3282900','12343411','ena-RUN-LSHTM-29-03-2019-14:35:33:801-23','SAMEA5542040','ERR3256131','mtb_drs2_PHL-D2012-064_S13','ena-STUDY-LSHTM-28-03-2019-12:03:37:355-131','556171','ena-EXPERIMENT-LSHTM-29-03-2019-14:35:33:801-23','ERP114520']		2019-07-23T13:54:00.000Z																														634	634856615	402157177	PRJEB31905								['input','Napier_2020','Menardo_2021']	tuberculosis: human-adapted	L4.1.2.1	Mycobacterium tuberculosis
SAMEA112800297	ERR11050258	WGS	FZB	ERX10497049	NextSeq 500	PAIRED		GENOMIC	ILLUMINA	ERS14807843	ERP010814	['ena-RUN-TAB-21-03-2023-10:57:59:823-106776','ERS14807843','ERX10497049','ERR11050258','ena-STUDY-FZB-22-06-2015-17:16:39:392-292','287903','SAMEA112800297','ena-EXPERIMENT-TAB-21-03-2023-10:57:59:823-106775','ERP010814','21000628','33852353','PRJEB9680']		2023-07-20T23:15:00.000Z																														519	519021718	240144035	PRJEB9680			99.52	1568783	53	lineage2.2.1	HR-TB	['diff','input','tree','tbprofiler']	tuberculosis: unclassified		Mycobacterium tuberculosis
SAMN31695941	SRR22263591	AMPLICON	UNIVERSITY OF WISCONSIN-MADISON	SRX18239806	Illumina MiSeq	PAIRED	PCR	GENOMIC	ILLUMINA	SRS15735667	SRP407506	['bp0','SRX18239806','A07-RLL-gr-6-S6_S32','SRR22263591','SRP407506','SAMN31695941','31695941','A07-RLL-gr-6-S6_S32_L001_R1_001.fastq','SRS15735667','900591','PRJNA900591']	2021-08	2022-11-11T14:44:00.000Z			USA	North America	Pittsburgh	lung	Macaca fascicularis	3	crab-eating macaque																					46	46231670	34120456	PRJNA900591									tuberculosis: human-adapted	L4	Mycobacterium tuberculosis	Erdman
SAMEA112802778	ERR11043059	WGS	FZB	ERX10489850	NextSeq 500	PAIRED		GENOMIC	ILLUMINA	ERS14810324	ERP010814	['ERR11043059','ena-EXPERIMENT-TAB-21-03-2023-10:23:42:495-77063','SAMEA112802778','ERP010814','ena-RUN-TAB-21-03-2023-10:23:42:495-77064','PRJEB9680','10333-01','33854833','287903','ena-STUDY-FZB-22-06-2015-17:16:39:392-292','ERS14810324','ERX10489850']		2023-07-20T18:42:00.000Z																														616	616208828	261001691	PRJEB9680								input	tuberculosis: unclassified		Mycobacterium tuberculosis
SAMEA7549491	ERR4816130	WGS	PUBLIC HEALTH ENGLAND	ERX4685972	Illumina MiSeq	PAIRED	RANDOM	GENOMIC	ILLUMINA	ERS5306142	ERP124941	['ERS5306142','run.18950','773303','ERR4816130','ERX4685972','SAMEA7549491','22468887','ERP124941','sample.18950','PRJEB41201','project.PHE-TB','experiment.18950']		2021-11-10T15:05:00.000Z			GBR	Europe										S		S					S	S								309	309331618	210558247	PRJEB41201	Walker_2022		99.52	995702	32	lineage3	Sensitive	['tbprofiler','Walker_2022','tree','diff','input','CRyPTIC_PHE']	tuberculosis: unclassified		Mycobacterium tuberculosis
SAMD00153223	['DRR161245','DRR161308']	WGS		['DRX151933','DRX151870']	['MinION','Illumina HiSeq 2500']	['PAIRED','SINGLE']	RANDOM	GENOMIC	['ILLUMINA','OXFORD_NANOPORE']	DRS115491		['DRP005652','13500794','DRR161308','594871','DRR161245','DRS115491','SAMD00153223','PRJDB7717','DRX151870','DRX151933']																																1402	1403376254	1080321831	PRJDB7717									NTM: avium complex		Mycobacterium timonense
SAMEA104172499	ERR2041761	WGS	FZB	ERX2100818	Illumina HiSeq 2500	PAIRED		GENOMIC	ILLUMINA	ERS1831517	ERP024102	['407747','PRJEB21809','ERP024102','ena-EXPERIMENT-FZB-24-07-2017-13:38:42:417-80','7662375','ena-STUDY-FZB-18-07-2017-09:57:51:680-119','ena-RUN-FZB-24-07-2017-13:38:42:417-80','ERX2100818','ERS1831517','6903-08','ERR2041761','SAMEA104172499']		2017-09-18T10:25:00.000Z			SRB	Europe							R			R		R					S	R	R							511	511094400	280326666	PRJEB21809	CRyPTIC_WHO2021_PMC7612554		99.37	1568467	54	lineage4.1.2.1	MDR-TB	['tree','input','Napier_2020','diff','R-MDR_SRB','Walker_2022','tbprofiler','Menardo_2021']	tuberculosis: human-adapted	L4.1.2.1	Mycobacterium tuberculosis
SAMEA7549511	ERR4816150	WGS	PUBLIC HEALTH ENGLAND	ERX4685992	Illumina MiSeq	PAIRED	RANDOM	GENOMIC	ILLUMINA	ERS5306162	ERP124941	['project.PHE-TB','PRJEB41201','experiment.18970','run.18970','ERX4685992','SAMEA7549511','ERR4816150','ERP124941','sample.18970','ERS5306162','773303','22468907']		2021-11-10T15:06:00.000Z			GBR	Europe										S		S					S	S								343	343636462	235489816	PRJEB41201	Walker_2022		99.2	1202166	38	lineage4.1.2.1	Sensitive	['input','tree','diff','CRyPTIC_PHE','tbprofiler','Walker_2022']	tuberculosis: unclassified		Mycobacterium tuberculosis
SAMEA1059653	ERR3337665	WGS	WELLCOME SANGER INSTITUTE	ERX3362374	Illumina HiSeq X Ten	PAIRED	RANDOM	GENOMIC	ILLUMINA	ERS2365241	ERP024108	['512657','11844385','Mycobacteria_in_non_CF_bronchiectasis_patients-sc-4853','SAMEA1059653','SC_RUN_25825_1#273','PRJEB21813','ERS2365241','ERX3362374','b27b9cc2-be4d-11e7-b52c-3c4a9275d6c8','ERR3337665','ERP024108','SC_EXP_25825_1#273']		2019-05-24T21:13:00.000Z																														437	437635146	178494167	PRJEB21813									NTM: avium complex		Mycobacterium avium
SAMN07236397	SRR5709841	WGS	MAHIDOL UNIVERSITY	SRX2930536	Illumina HiSeq 2000	PAIRED	RANDOM	GENOMIC	ILLUMINA	SRS2293247	SRP109608	['SRX2930536','SRP109608','HS007-PE-R00009_AH2J2MBBXX.WMB379-TGATGTAT_S158_L004_R1.fastq','SAMN07236397','7236397','390471','PRJNA390471','PRJNA390052','WMB379_DS-24957','SRR5709841','SRS2293247']	2010	2017-06-19T11:03:00.000Z		13.7563 N 100.5018 E	THA	Asia	Bangkok	sputum	Homo sapiens	3	human					R		R						R	S							238	238883100	104894694	PRJNA390471	CRyPTIC_WHO2021_PMC7612554							['Napier_2020','Walker_2022','Menardo_2021','input']	tuberculosis: human-adapted	L4.2.2	Mycobacterium tuberculosis
SAMN30961447	SRR21675437	WGS	WADSWORTH CENTER	SRX17673778	Illumina MiSeq	PAIRED	RANDOM	GENOMIC	ILLUMINA	SRS15205711	SRP338930	['SRR21675437','IDR1700019635-01-01_S13_L001_R1_001.fastq.gz','30961447','SAMN30961447','PRJNA766641','SRP338930','SRX17673778','SRS15205711','IDR1700019635','766641']	2017	2022-09-22T09:50:00.000Z			USA	North America	New York state		Homo sapiens	3	human																					436	436797951	295977960	PRJNA766641			99.79	780773	43	lineage4.3.2	Sensitive	['tbprofiler','input','diff','tree']	tuberculosis: unclassified		Mycobacterium tuberculosis
SAMN06252135	SRR5216931	WGS	UNIVERSITY OF GLASGOW	SRX2527141	Illumina MiSeq	PAIRED	RANDOM	GENOMIC	ILLUMINA	SRS1948005	SRP098533	['SAMN06252135','SRR5216931','363037','AgR248_S11_L001_R2_001.fastq.gz','SRS1948005','SRP098533','6252135','PRJNA363037','AgR248','SRX2527141']	2008	2017-01-30T03:27:00.000Z			NZL	Oceania	AHAURA		Bos taurus	2	bovine																					272	272779381	192381180	PRJNA363037			99.54	335239	23	La1.8.1	Other	['Brites_2018','input','diff','tree','bovis_NZL','tbprofiler']	tuberculosis: animal-adapted	La1	Mycobacterium bovis
SAMEA112804375	ERR11044695	WGS	FZB	ERX10491486	NextSeq 500	PAIRED		GENOMIC	ILLUMINA	ERS14811921	ERP010814	['287903','PRJEB9680','ERP010814','ena-EXPERIMENT-TAB-21-03-2023-10:23:43:236-80335','ena-RUN-TAB-21-03-2023-10:23:43:236-80336','33856430','SAMEA112804375','ERS14811921','1953-09','ERR11044695','ERX10491486','ena-STUDY-FZB-22-06-2015-17:16:39:392-292']		2023-07-20T20:58:00.000Z																														550	550479091	244930394	PRJEB9680			99.51	1560168	53	lineage4.1.2.1	Sensitive	['diff','tree','tbprofiler','input']	tuberculosis: unclassified		Mycobacterium tuberculosis
SAMN06092120	SRR5065400	WGS	UNIVERSITY OF MELBOURNE	SRX2385766	Illumina HiSeq 2500	PAIRED	RANDOM	GENOMIC	ILLUMINA	SRS1827831	SRP094134	['355614','PRJNA355614','HCMC0423','SRX2385766','6092120','SRP094134','bp0','SRR5065400','SRS1827831','SAMN06092120','02MTB1618_S185_L002_1.fastq.gz']	2010-09	2016-11-30T22:55:00.000Z		10.82 N 106.63 E	VNM	Asia	Ho Chi Minh City	sputum	Homo sapiens	3	human																					560	560804195	269371740	PRJNA355614			99.46	1444246	49	lineage2.2.1	HR-TB	['Menardo_2021','Napier_2020','tree','tbprofiler','diff','input']	tuberculosis: human-adapted	L2.2.1	Mycobacterium tuberculosis
SAMEA3281379	ERR776460	WGS	NORWEGIAN INSTITUTE OF PUBLIC HEALTH	ERX719339	Illumina HiSeq 2000	PAIRED	RANDOM	GENOMIC	ILLUMINA	ERS668908	ERP009710	['Ra21','ERS668908','SAMEA3281379','ena-RUN-NORWEGIAN INSTITUTE OF PUBLIC HEALTH-04-03-2015-08:10:08:449-9','ena-STUDY-NORWEGIAN INSTITUTE OF PUBLIC HEALTH-02-03-2015-14:01:10:499-103','ERR776460','3580561','ERP009710','ERX719339','282873','PRJEB8689','ena-EXPERIMENT-NORWEGIAN INSTITUTE OF PUBLIC HEALTH-04-03-2015-08:10:08:449-9']	2009	2015-05-02T11:22:00.000Z			ARG	South America		sputum	Homo sapiens	3	human																					1084	1084413164	693684261	PRJEB8689			99.54	1556922	33	lineage4.3.2	MDR-TB	['input','tbprofiler','tree','standford','diff']	tuberculosis: unclassified		Mycobacterium tuberculosis
SAMN07658874	SRR6046510	WGS	MODMEDMICOXFORD	SRX3193396	Illumina MiSeq	PAIRED	RANDOM	GENOMIC	ILLUMINA	SRS2519962	SRP117784	['SRS2519962','SAMN07658874','MMMOSAM:a5865d40-7edb-4885-9c01-53816b954b12','SRR6046510','SRP117784','PRJNA401515','SRX3193396','401515','7658874','MMMOSRA:a5865d40-7edb-4885-9c01-53816b954b12']	2016	2017-10-27T18:25:00.000Z			GBR	Europe	Oxford		Homo sapiens	3	human																					452	452949139	305899787	PRJNA401515									NTM: avium complex		Mycobacterium intracellulare
SAMEA112804281	ERR11044599	WGS	FZB	ERX10491390	NextSeq 500	PAIRED		GENOMIC	ILLUMINA	ERS14811827	ERP010814	['33856336','ERR11044599','ERS14811827','ena-EXPERIMENT-TAB-21-03-2023-10:23:43:209-80143','PRJEB9680','ena-STUDY-FZB-22-06-2015-17:16:39:392-292','ERP010814','19010943','ena-RUN-TAB-21-03-2023-10:23:43:209-80144','ERX10491390','287903','SAMEA112804281']		2023-07-20T20:57:00.000Z																														748	748044656	334188903	PRJEB9680			99.5	1617131	54	lineage3	Sensitive	['tree','diff','input','tbprofiler']	tuberculosis: unclassified		Mycobacterium tuberculosis
SAMEA9976748	ERR6866051	WGS	IMPERIAL COLLEGE LONDON	ERX6489479	Illumina HiSeq 2000	PAIRED	RANDOM	GENOMIC	ILLUMINA	ERS7655027	ERP123401	['ERS7655027','666870','ERX6489479','22011549','ERR6866051','ena-STUDY-IMPERIAL COLLEGE LONDON-12-08-2020-14:44:57:582-2394','CA0977109_raw_wgs','CA0977109','SAMEA9976748','PRJEB39837','ERP123401','CA0977109_raw_wgs_R1R2']	2009	2021-10-15T13:51:00.000Z			PER	South America	Lima		Homo sapiens	3	human																					345	345901740	148735290	PRJEB39837			99.61	1588952	54	lineage4.1.2.1	Sensitive	['diff','input','standford','tree','tbprofiler']	tuberculosis: unclassified		Mycobacterium tuberculosis
SAMEA7561593	ERR4829155	WGS	SAN RAFFAELE SCIENTIFIC INSTITUTE	ERX4699139	NextSeq 500	PAIRED	RANDOM	GENOMIC	ILLUMINA	ERS5318228	ERP124983	['22477162','PRJEB41242','ERX4699139','project.Italy','ERP124983','ERR4829155','run.16364','experiment.16364','ERS5318228','SAMEA7561593','sample.16364','773309']		2021-11-11T07:03:00.000Z			NGA	Africa						S				S	S		S	S				S		S	S	S	S	S	S	562	562565347	245261596	PRJEB41242	['Walker_2022','CRyPTIC_reuse_table']		98.8	1633509	54	lineage4.6.2.2	RR-TB	['diff','tree','tbprofiler','CRyPTIC_reuse_table','input','Walker_2022','CRyPTIC_SanRaffaele']	tuberculosis: unclassified		Mycobacterium tuberculosis
SAMEA112181290	ERR10610372	WGS	UNIVERSITY OF ANTWERP	ERX10082722	Illumina HiSeq 2500	PAIRED	RANDOM PCR	GENOMIC	ILLUMINA	ERS14291130	ERP142932	['aae09883-fd24-4fcc-881e-56543f55ec3d','ena-EXPERIMENT-TAB-05-12-2022-05:55:53:746-36000','32068687','ERS14291130','907686','SAMEA112181290','ERP142932','ERX10082722','EC085-204','ERR10610372','PRJEB57919','ena-RUN-TAB-05-12-2022-05:55:53:746-36001']	2012	2022-12-07T18:07:00.000Z			ZAF	Africa		sputum	Homo sapiens	3	human																					1479	1479347906	799217013	PRJEB57919			98.67	689909	23	lineage2.2.1.1	MDR-TB	['diff','input','tbprofiler']	tuberculosis: unclassified		Mycobacterium tuberculosis
SAMN13568324	SRR10808434	WGS	RADBOUDUMC	SRX7482070	Illumina HiSeq 4000	PAIRED	PCR	GENOMIC	ILLUMINA	SRS5924954	SRP239172	['SRR10808434','SRX7482070','SRS5924954','13568324','595834','TAN-016_1.fastq.gz','TAN-016','PRJNA595834','SAMN13568324','SRP239172','bp0']	2014	2019-12-31T08:48:00.000Z			PER	South America	Lima	sputum	Homo sapiens	3	human																					374	374384400	167980551	PRJNA595834			99.61	1671861	58	lineage4.3.3	Sensitive	['Menardo_2021','TANDEM','tree','standford','tbprofiler','input','diff']	tuberculosis: human-adapted	L4	Mycobacterium tuberculosis
SAMN14344709	SRR11565502	AMPLICON	RUTGERS UNIVERSITY NEWARK	SRX8134859	Illumina MiSeq	PAIRED	PCR	GENOMIC	ILLUMINA	SRS6498270	SRP257019	['SRS6498270','SAMN14344709','PRJNA608724','14344709','SRP257019','SRX8134859','SRR11565502','2492-DA-1520','2492-DA-1520_S82_L001_R1_001.fastq','608724']		2020-04-17T23:33:00.000Z			KEN	Africa		sputum	Homo sapiens	3	human																					21	21221238	12444325	PRJNA608724									tuberculosis: unclassified		Mycobacterium tuberculosis
SAMN19687806	SRR14801577	WGS	SIMON FRASER UNIVERSITY	SRX11134344	NextSeq 500	PAIRED	RANDOM	GENOMIC	ILLUMINA	SRS9197734	SRP323639	['SRS9197734','bp0','SRR14801577','TB-222-1121-19_S93','SRP323639','SAMN19687806','19687806','SRX11134344','TB-222-1121-19_S93_R1_001.fastq.gz','736718','PRJNA736718']	2019	2021-06-13T22:40:00.000Z		47.03278 N 28.89972 E	MDA	Europe			Homo sapiens	3	human																					518	518120700	216125560	PRJNA736718			99.5	1691831	29	lineage4.3.3	Sensitive	['tbprofiler','tree','input','diff']	tuberculosis: unclassified		Mycobacterium tuberculosis
SAMN41148730	SRR28859715	WGS	WADSWORTH CENTER	SRX24419851	NextSeq 500	PAIRED	RANDOM	GENOMIC	ILLUMINA	SRS21175315	SRP338930	['SRR28859715','SRX24419851','SRS21175315','PRJNA766641','766641','SAMN41148730','SRP338930','IDR2300057021-01-01.R1.fastq.gz','41148730','IDR2300057021-01-01']	2023	2024-05-01T11:26:00.000Z			USA	North America	New York state		Homo sapiens	3	human																					518	518308215	220336292	PRJNA766641			99.54	1645873	53	lineage4.1.2.1	Sensitive	['input','diff','tree','tbprofiler']	tuberculosis: unclassified		Mycobacterium tuberculosis
SAMN38375927	SRR27069385	WGS	THE FIRST AFFILIATED HOSPITAL OF NANCHANG UNIVERSITY	SRX22758880	Illumina HiSeq 2000	PAIRED	PCR	GENOMIC	ILLUMINA	SRS19746437	SRP475905	['1044236','PRJNA1044236','SAMN38375927','SRR27069385','38375927','SRX22758880','SRS19746437','200262_L3','200262_L3_1.fq.gz','SRP475905']	2021-10	2023-12-05T09:42:00.000Z			CHN	Asia	Jiangxi Province	sputum	Homo sapiens	3	human																					1524	1524468600	509079888	PRJNA1044236			99.47	1814254	62	lineage2.2.1	Pre-XDR-TB	['diff','input','tbprofiler','tree']	tuberculosis: unclassified		Mycobacterium tuberculosis
SAMEA113556461	ERR11488929	WGS	FZB	ERX10895105	NextSeq 2000	PAIRED		GENOMIC	ILLUMINA	ERS15552584	ERP147779	['989949','ERX10895105','SMN-825','36323477','ERS15552584','ena-EXPERIMENT-TAB-27-05-2023-22:16:03:900-28279','ena-RUN-TAB-27-05-2023-22:16:03:900-28280','PRJEB62665','ERP147779','86810e0e-614f-4ad6-9cd7-0bc407fc82e6','ERR11488929','SAMEA113556461']		2023-09-24T11:07:00.000Z			MOZ	Africa	Maputo																									522	522920846	177070703	PRJEB62665			99.53	1726659	55	lineage4.4.1.1	MDR-TB	['tree','input','diff','tbprofiler','R-RR_MOZ']	tuberculosis: unclassified		Mycobacterium tuberculosis
SAMN22261869	SRR17133563	AMPLICON	BEIJING CHEST HOSPITAL	SRX13318076	Ion Torrent Proton	PAIRED	PCR	GENOMIC	ION_TORRENT	SRS11226257	SRP349266	['sample_29','771241','SRS11226257','SRX13318076','bp0','PRJNA771241','SRP349266','sample29.bam','22261869','SRR17133563','29.bam','SAMN22261869']	2020	2021-12-04T21:08:00.000Z			CHN	Asia	Beijing	As reported: tissue sample	Homo sapiens	3	human																					67	67137686	42181759	PRJNA771241									unclassified mycobacteria		Mycobacterium sp.
SAMN07766020	SRR6152838	WGS	BC CENTRE FOR DISEASE CONTROL PUBLIC HEALTH LABORATORY	SRX3264998	HiSeq X Ten	PAIRED	RANDOM	GENOMIC	ILLUMINA	SRS2577221	SRP119652	['SRX3264998','BC07-Mtb352_1.fastq.gz','7766020','PRJNA413593','SRR6152838','SAMN07766020','BC07-Mtb352','413593','SRP119652','SRS2577221']	2007	2017-10-10T12:10:00.000Z		49.15 N 123.7 W	CAN	North America	British Columbia		Homo sapiens	3	human					S		S						S	S							780	780038000	390768032	PRJNA413593	CRyPTIC_WHO2021_PMC7612554		94.94	1692387	47	lineage2.2.1.1	Sensitive	['Walker_2022','input','diff','tbprofiler','tree','Napier_2020']	tuberculosis: human-adapted	L2	Mycobacterium tuberculosis
SAMEA1708212	ERR245776	WGS	SC	ERX220310	Illumina HiSeq 2000	PAIRED	RANDOM	GENOMIC	ILLUMINA	ERS019829	ERP000436	['ERP000436','1984160','ERR245776','M1000371-sc-2011-01-27-1026616','SAMEA1708212','SC_RUN_5973_8#11','SC_EXP_5973_8#11','ERS019829','203880','ERX220310','PRJEB2358','Whole_genome_sequencing_of_Mycobacterium_tuberculosis_from_a_population_in_Malawi___transmission_dynamics_and_associations_with_HIV-sc-2010-12-14']	2000	2013-03-20T20:16:00.000Z			MWI	Africa		sputum	Homo sapiens	3	human							S						S								1117	1117564350	631792239	PRJEB2358	Coll_2018							['input','Coll_2018','Napier_2020']	tuberculosis: human-adapted	L4.3.4.2.1	Mycobacterium tuberculosis
SAMEA115475738	['ERR12866444','ERR12866442','ERR12866445','ERR12866443']	WGS		['ERX12239266','ERX12239265','ERX12239264','ERX12239263']	Illumina NovaSeq 6000	SINGLE		GENOMIC	ILLUMINA	ERS18732104		['ERS18732104','ena-RUN-TAB-10-04-2024-10:42:12:358-2012','ena-EXPERIMENT-TAB-10-04-2024-10:42:12:357-2011','G66437','ERX12239263','794708','PRJEB49562','ERR12866444','ena-EXPERIMENT-TAB-10-04-2024-10:42:12:356-2007','ERX12239266','9bc3fa2b-c877-4dc7-b821-d8f2b9e08e1b','SAMEA115475738','ena-RUN-TAB-10-04-2024-10:42:12:356-2008','ena-RUN-TAB-10-04-2024-10:42:12:357-2010','ERX12239265','ERR12866442','ena-EXPERIMENT-TAB-10-04-2024-10:42:12:357-2009','ena-EXPERIMENT-TAB-10-04-2024-10:42:12:355-2005','ERR12866443','ERR12866445','ena-RUN-TAB-10-04-2024-10:42:12:355-2006','ERP134075','42714859','ERX12239264']					TZA	Africa			Homo sapiens	3	human																					659	659906225	202316022	PRJEB49562									tuberculosis: unclassified		Mycobacterium tuberculosis
SAMN41812067	SRR29385361	WGS	LIAONING PROVINCIAL CENTER FOR DISEASE CONTROL AND PREVENTION	SRX24899494	Illumina NovaSeq 6000	PAIRED	PCR	GENOMIC	ILLUMINA	SRS21605742	SRP513650	['SRS21605742','SRR29385361','="WGSlib"&A144','1123462','PRJNA1123462','41812067','SRX24899494','SRP513650','210306_1.fq.gz','SAMN41812067','210306','bp0']	2021-07	2024-06-13T05:02:00.000Z			CHN	Asia	Liaoning	sputum	Homo sapiens	3	human																					1341	1341089700	438640964	PRJNA1123462									tuberculosis: human-adapted	L4	Mycobacterium tuberculosis	H37Rv
SAMN08862885	SRR6936657	WGS	SAN RAFFAELE	SRX3881411	Ion Torrent PGM	SINGLE	RANDOM	GENOMIC	ION_TORRENT	SRS3120872	SRP128089	['SAMN08862885','428596','SRX3881411','bp0','PRJNA428596','SRP128089','XTB-13-415_WGS','XTB-13-415','8862885','SRR6936657','XTB-13-415_single_iontorrent_400bp.gatk.bam','SRS3120872']		2018-04-20T12:11:00.000Z							Homo sapiens	3	human																					131	131954788	65445779	PRJNA428596									tuberculosis: unclassified		Mycobacterium tuberculosis
SAMEA7545257	ERR4811754	WGS	UNIVERSIDAD PERUANA CAYETANO HEREDIA	ERX4681744	Illumina HiSeq 4000	PAIRED	RANDOM	GENOMIC	ILLUMINA	ERS5301914	ERP124939	['sample.16141','PRJEB41199','ERX4681744','experiment.16141','ERP124939','773301','22464647','project.Peru_Wellcome','ERS5301914','run.16141','SAMEA7545257','ERR4811754']	2018	2021-11-10T06:57:00.000Z			PER	South America							S				S	S	S				R	R	S				S			525	525749100	248518445	PRJEB41199	Walker_2022		99.66	1611609	55	lineage4.3.3	MDR-TB	['tbprofiler','input','tree','Walker_2022','standford','diff','CRyPTIC_UPCH']	tuberculosis: unclassified		Mycobacterium tuberculosis
SAMEA104394588	ERR2199991	WGS	FZB	ERX2254979	Illumina MiSeq	PAIRED		GENOMIC	ILLUMINA	ERS2012530	ERP010814	['SAMEA104394588','8096801','287903','ena-EXPERIMENT-FZB-21-11-2017-14:36:27:947-252','ena-STUDY-FZB-22-06-2015-17:16:39:392-292','ERS2012530','ena-RUN-FZB-21-11-2017-14:36:27:947-252','PRJEB9680','ERR2199991','ERP010814','5076-09','ERX2254979']		2017-11-28T16:36:00.000Z			SWZ	Africa										S		S						S	S							506	506386553	313420447	PRJEB9680	CRyPTIC_WHO2021_PMC7612554		99.73	1195780	77	lineage4.4.1.1	Sensitive	['Walker_2022','input','tbprofiler','diff','tree','Napier_2020']	tuberculosis: human-adapted	L4.4.1.1	Mycobacterium tuberculosis
SAMN08241564	SRR6424993	AMPLICON	NORTHWEST A&F UNIVERSITY	SRX3517458	Illumina HiSeq 2500	PAIRED	PCR	GENOMIC	ILLUMINA	SRS2792201	SRP110736	['SRX3517458','SRS2792201','SAMN08241564','392375','Bacteria-g-46','8241564','SRP110736','GCNPK531B.fq.gz','GCNPK531','SRR6424993','PRJNA392375']	2016	2017-12-27T13:07:00.000Z			CHN	Asia																										29	29631489	15166470	PRJNA392375									unclassified mycobacteria		Mycobacterium sp.
SAMEA7553780	ERR4820413	WGS	PUBLIC HEALTH ENGLAND	ERX4690255	Illumina HiSeq 2500	PAIRED	RANDOM	GENOMIC	ILLUMINA	ERS5310425	ERP124941	['ERX4690255','sample.23234','773303','ERR4820413','project.PHE-TB','run.23234','SAMEA7553780','experiment.23234','22473170','PRJEB41201','ERP124941','ERS5310425']		2021-11-11T01:43:00.000Z			GBR	Europe										S		S						S								292	292539605	120095831	PRJEB41201	Walker_2022		99.39	2575866	58	lineage1.2.2.2	Sensitive	['diff','Walker_2022','tree','CRyPTIC_PHE','input','tbprofiler']	tuberculosis: unclassified		Mycobacterium tuberculosis
SAMEA115475749	['ERR12866485','ERR12866487','ERR12866486','ERR12866484']	WGS		['ERX12239307','ERX12239308','ERX12239305','ERX12239306']	Illumina NovaSeq 6000	SINGLE		GENOMIC	ILLUMINA	ERS18732115		['ERX12239306','G66425','794708','ERX12239308','SAMEA115475749','ena-EXPERIMENT-TAB-10-04-2024-10:42:12:391-2091','ERP134075','PRJEB49562','42700324','ERR12866487','ERX12239307','ERS18732115','ERR12866486','ena-RUN-TAB-10-04-2024-10:42:12:393-2096','ERR12866484','ERX12239305','ena-RUN-TAB-10-04-2024-10:42:12:390-2090','9bc3fa2b-c877-4dc7-b821-d8f2b9e08e1b','ena-EXPERIMENT-TAB-10-04-2024-10:42:12:393-2095','ena-EXPERIMENT-TAB-10-04-2024-10:42:12:392-2093','ERR12866485','ena-RUN-TAB-10-04-2024-10:42:12:392-2094','ena-RUN-TAB-10-04-2024-10:42:12:391-2092','ena-EXPERIMENT-TAB-10-04-2024-10:42:12:390-2089']					TZA	Africa			Homo sapiens	3	human																					574	576593547	178429580	PRJEB49562									tuberculosis: unclassified		Mycobacterium tuberculosis
SAMN18146747	SRR13861451	WGS	UNIVERISTY OF ANTWERP	SRX10242691	Illumina HiSeq 2500	PAIRED		GENOMIC	ILLUMINA	SRS8383934	SRP308980	['18146747','SRS8383934','SPUTUM3000K-FASTA39-MPER6.25-CONTPaer-CPER93.75-SEED244482011','706121','PRJNA706121','SRR13861451','ID244482011','SRX10242691','STUDYSPUTUM3000K-FASTA39-MPER6.25-CONTPaer-CPER93.75-SEED244482011.R1.fastq.gz','bp0','SAMN18146747','SRP308980']	2021	2021-03-05T03:47:00.000Z						simulated/in silico																								900	900000000	484183349	PRJNA706121								['denylist','laboratory_synthetic','input']	tuberculosis: human-adapted	L4	Mycobacterium tuberculosis	H37Rv
SAMEA112799034	ERR11044761	WGS	FZB	ERX10491552	NextSeq 500	PAIRED		GENOMIC	ILLUMINA	ERS14806580	ERP010814	['ERS14806580','ena-EXPERIMENT-TAB-21-03-2023-10:23:43:264-80467','20000263','ERR11044761','ERP010814','ERX10491552','SAMEA112799034','PRJEB9680','ena-STUDY-FZB-22-06-2015-17:16:39:392-292','287903','ena-RUN-TAB-21-03-2023-10:23:43:264-80468','33851090']		2023-07-20T20:58:00.000Z																														721	721542255	317840061	PRJEB9680			99.63	1558390	52	lineage4.4.1.1	Sensitive	['input','tree','tbprofiler','diff']	tuberculosis: unclassified		Mycobacterium tuberculosis
SAMEA6875459	ERR4195475	WGS	Instituto_de_Biomedicina_de_Valencia	ERX4156685	Illumina MiSeq	PAIRED	RANDOM	GENOMIC	ILLUMINA	ERS4603020	ERP122165	['846033','ERS4603020','ERX4156685','PRJEB38719','mtb_valencia_isolates','SAMEA6875459','G1073','28874658','ERP122165','ERR4195475']	2014	2022-06-11T04:49:00.000Z			ESP	Europe	Valencia					S					S															479	479847201	304955847	PRJEB38719		No	99.55	1629914	88	lineage4.1.2.1	Other	['TGU','Cancino-Muñoz_2022','diff','input','tbprofiler','tree']	tuberculosis: human-adapted	L4.1.2.1	Mycobacterium tuberculosis
SAMN42034923	SRR29539770	WGS	NIAID TB PORTALS PROGRAM	SRX25047018	NextSeq 2000	PAIRED	RANDOM	GENOMIC	ILLUMINA	SRS21744167	SRP515897	['TBPO-7123_lib64275_nextseq_nz0018_151bp.filtered_2_bwa.1.fastq.gz','SRX25047018','SRR29539770','SRP515897','42034923','60449','1074785','SRS21744167','SAMN42034923','PRJNA1074785']	2022	2024-06-25T13:51:00.000Z		48.3794 N 31.1656 E	UKR	Europe		sputum	Homo sapiens	3	human																					529	529259514	197791561	PRJNA1074785									tuberculosis: unclassified		Mycobacterium tuberculosis
SAMEA2682702	ERR751493	WGS	SC	ERX695175	Illumina HiSeq 2000	PAIRED	RANDOM	GENOMIC	ILLUMINA	ERS518763	ERP004677	['ERR751493','PP697_9_CA0069709-sc-1837893','SC_RUN_14722_7#49','3336483','ERP004677','SC_EXP_14722_7#49','ERS518763','Mycobacterium_tuberculosis__HICF__sequencing-sc-2926','PRJEB5280','ERX695175','SAMEA2682702','247745']	2009	2016-01-19T01:38:00.000Z			PER	South America			Homo sapiens	3	human																					671	671087400	376804151	PRJEB5280			99.44	1538149	35	lineage4.1.1.3	HR-TB	['input','standford','tree','Napier_2020','diff','tbprofiler']	tuberculosis: human-adapted	L4.1.1.3	Mycobacterium tuberculosis
SAMEA7547235	ERR4813729	WGS	UNIVERSIDAD PERUANA CAYETANO HEREDIA	ERX4683719	Illumina NovaSeq 6000	PAIRED	RANDOM	GENOMIC	ILLUMINA	ERS5303889	ERP124939	['ERX4683719','ERR4813729','PRJEB41199','run.33382','experiment.33382','ERP124939','773301','SAMEA7547235','ERS5303889','sample.33382','22466628','project.Peru_Wellcome']		2021-11-10T10:08:00.000Z			PER	South America																										660	660914920	223812674	PRJEB41199			99.51	1778573	61	lineage4.3.4.1	MDR-TB	['CRyPTIC_UPCH','tree','input','diff','standford','tbprofiler']	tuberculosis: unclassified		Mycobacterium tuberculosis
SAMN06091872	SRR5065664	WGS	UNIVERSITY OF MELBOURNE	SRX2386028	Illumina HiSeq 2500	PAIRED	RANDOM	GENOMIC	ILLUMINA	SRS1828093	SRP094134	['SRS1828093','PRJNA355614','SAMN06091872','355614','bp0','02MTB1959_S38_L002_2.fastq.gz','SRP094134','6091872','HCMC0175','SRX2386028','SRR5065664']	2011-04	2016-11-30T23:11:00.000Z		10.82 N 106.63 E	VNM	Asia	Ho Chi Minh City	sputum	Homo sapiens	3	human																					534	534661093	257064339	PRJNA355614			99.51	1364872	46	lineage2.2.1	Sensitive	['Napier_2020','tbprofiler','diff','tree','Menardo_2021','input']	tuberculosis: human-adapted	L2.2.1	Mycobacterium tuberculosis
SAMEA115747685	ERR13289028	WGS	UNIVERSITY OF OXFORD, NUFFIELD DEPARTMENT OF MEDIC	ERX12659454	Illumina NovaSeq 6000	PAIRED	RANDOM PCR	GENOMIC	ILLUMINA	ERS20257569	ERP161058	['SAMEA115747685','webin-reads-e3beb37d183e','ERR13289028','PRJEB76547','1124794','ERX12659454','b28b5ff0-515d-42d2-bc0f-19e45ec26bb9','ERS20257569','ERP161058','41891159','e3beb37d183e']	2022	2024-08-11T01:52:00.000Z			ZAF	Africa																										835	835026980	260239896	PRJEB76547								CRyPTIC_2024	tuberculosis: unclassified		Mycobacterium tuberculosis
SAMN37124216	SRR25745163	WGS	COLUMBIA UNIVERSITY	SRX21468491	NextSeq 500	PAIRED	PCR	GENOMIC	ILLUMINA	SRS18703175	SRP456746	['YA00128739','37124216','YA00128739_S_R1_merged.fastq.gz','SRR25745163','SRX21468491','PRJNA1008673','SRP456746','SRS18703175','1008673','bp0','SAMN37124216']	2018	2023-08-23T16:41:00.000Z			ZAF	Africa	Durban		Homo sapiens	3	human																					840	840648464	325620295	PRJNA1008673			99.71	1784322	60	lineage4.4.1.1	Pre-XDR-TB	['tbprofiler','input','tree','diff']	MTBC		Mycobacterium tuberculosis complex sp.
SAMN05575618	SRR4035989	WGS	HARVARD MEDICAL SCHOOL	SRX2027146	Illumina HiSeq 2000	PAIRED	RANDOM	GENOMIC	ILLUMINA	SRS1621481	SRP082185	['738-L5A1a_1.fastq.gz','SRP082185','P20-Lung5-A1','SRX2027146','323744','PRJNA323744','5575618','SRS1621481','SRR4035989','SAMN05575618']	2013-06	2016-08-16T14:32:00.000Z		29.6483 S 30.3318 E	ZAF	Africa	Kwazulu-Natal	lung	Homo sapiens	3	human																					473	473755650	332165882	PRJNA323744								['denylist','Napier_2020','input','intrapatient_ZAF']	tuberculosis: human-adapted	L4.4.1.1	Mycobacterium tuberculosis
SAMN07765971	SRR6153261	WGS	BC CENTRE FOR DISEASE CONTROL PUBLIC HEALTH LABORATORY	SRX3265076	HiSeq X Ten	PAIRED	RANDOM	GENOMIC	ILLUMINA	SRS2577297	SRP119652	['BC07-Mtb008','BC07-Mtb008_1.fastq.gz','SRX3265076','SRS2577297','SRP119652','413593','PRJNA413593','SRR6153261','SAMN07765971','7765971']	2006	2017-10-10T21:32:00.000Z		49.15 N 123.7 W	CAN	North America	British Columbia		Homo sapiens	3	human					S		S						S	S							613	613424250	291279189	PRJNA413593	CRyPTIC_WHO2021_PMC7612554		99.58	1843323	53	lineage2.2.1.1	Sensitive	['tbprofiler','tree','diff','Napier_2020','Walker_2022','input']	tuberculosis: human-adapted	L2	Mycobacterium tuberculosis
SAMN40031326	SRR28045216	WGS	CHRISTIAN MEDICAL COLLAGE, VELLORE	SRX23696480	Illumina NovaSeq 6000	PAIRED	RANDOM	GENOMIC	ILLUMINA	SRS20526667	SRP226525	['40031326','575883','801012998_R1.fastq.gz','SRP226525','SAMN40031326','801012998','SRR28045216','SRX23696480','PRJNA575883','SRS20526667']	2022	2024-02-22T06:58:00.000Z		21.7679 N 78.8718 E	IND	Asia	Madhya Pradesh - Bhairopur		Homo sapiens	3	human																					960	960456036	400038464	PRJNA575883			70.47	1000970	29	lineage1.1.2	Sensitive	['input','tbprofiler','tree','diff']	tuberculosis: unclassified		Mycobacterium tuberculosis
SAMN30950240	SRR21690979	WGS	RIVM	SRX17688782	Illumina HiSeq 2500	PAIRED	RANDOM	GENOMIC	ILLUMINA	SRS15220170	SRP399356	['PRJNA882748','30950240','882748','SRR21690979','SRS15220170','RIVM1525.bam','SAMN30950240','RIVM1525','bp0','SRP399356','SRX17688782']	2017	2022-09-23T18:08:00.000Z			NLD	Europe		As reported: diagnostic sample	Homo sapiens	3	human																					472	472813152	150713307	PRJNA882748								input	tuberculosis: unclassified		Mycobacterium tuberculosis
SAMEA115497629	ERR12916833	WGS	PUBLIC HEALTH AGENCY OF SWEDEN	ERX12289175	Ion Torrent S5 XL	SINGLE	RANDOM	GENOMIC	ION_TORRENT	ERS19009616	ERP110432	['PRJEB28249','SAMEA115497629','ena-STUDY-Public Health Agency of Sweden-17-08-2018-07:23:36:098-7500','ena-EXPERIMENT-TAB-18-04-2024-12:11:30:197-28426','ERS19009616','ERP110432','42654716','ena-RUN-TAB-18-04-2024-12:11:30:198-28427','ERR12916833','ERX12289175','SEA201600522','487575']	2016	2024-07-28T09:23:00.000Z			SWE	Europe			Homo sapiens	3	human																					118	118575181	91723876	PRJEB28249									tuberculosis: unclassified		Mycobacterium tuberculosis
SAMEA1485466	ERR164004	WGS	SC	ERX139881	Illumina HiSeq 2000	PAIRED	RANDOM	GENOMIC	ILLUMINA	ERS108001	ERP001072	['ERS108001','ERR164004','Karonga_Prevention_Study__KPS____whole_genome_sequencing_in_a_whole_population-sc-2011-12-13T10:33:26Z-2066','1139136','ERX139881','SAMEA1485466','SC_RUN_8016_4#77','63849-sc-2012-03-23T12:19:04Z-1386476','ERP001072','204548','Karonga_Prevention_Study__KPS____whole_genome_sequ','SC_EXP_8016_4#77','PRJEB2794']	1996	2014-10-18T02:59:00.000Z			MWI	Africa	Karonga	sputum	Homo sapiens	3	human																					318	318568800	228539615	PRJEB2794								['Karonga_Prevention_Study','input']	tuberculosis: unclassified		Mycobacterium tuberculosis
SAMEA7546751	ERR4813246	WGS	UNIVERSIDAD PERUANA CAYETANO HEREDIA	ERX4683236	Illumina NovaSeq 6000	PAIRED	RANDOM	GENOMIC	ILLUMINA	ERS5303406	ERP124939	['ERX4683236','22466145','ERR4813246','SAMEA7546751','773301','PRJEB41199','experiment.30636','sample.30636','project.Peru_Wellcome','ERS5303406','run.30636','ERP124939']	2018	2021-11-10T09:06:00.000Z			PER	South America						S				S	S	S	S	S				S		S	S	S	S	S	S	888	888665502	284087480	PRJEB41199	['CRyPTIC_reuse_table','Walker_2022']		99.58	1858544	63	lineage2.2.1	Sensitive	['tree','Walker_2022','tbprofiler','standford','input','CRyPTIC_UPCH','CRyPTIC_reuse_table','diff']	tuberculosis: unclassified		Mycobacterium tuberculosis
SAMN31942618	SRR22461585	WGS	INSTITUTO NACIONAL DE SALUD	SRX18428238	Illumina MiSeq	PAIRED	RANDOM	GENOMIC	ILLUMINA	SRS15910095	SRP410580	['SRP410580','906938','SAMN31942618','SRX18428238','PRJNA906938','bp0','SRR22461585','SRS15910095','31942618','PER-TB-087','PER-TB-087_1.fastq.gz','FNI-107']	2021	2022-11-30T09:05:00.000Z		12.05 S 77.04 W	PER	South America	Lima	sputum	Homo sapiens	3	human																					464	464098769	308239319	PRJNA906938			99.31	1423772	47	lineage4.3.3	MDR-TB	['tbprofiler','input','tree','diff','standford']	tuberculosis: unclassified		Mycobacterium tuberculosis
SAMEA6875268	ERR4195268	WGS	Instituto_de_Biomedicina_de_Valencia	ERX4156494	Illumina MiSeq	PAIRED	RANDOM	GENOMIC	ILLUMINA	ERS4602829	ERP122165	['PRJEB38719','G124','mtb_valencia_isolates','SAMEA6875268','ERR4195268','28874467','ERP122165','ERS4602829','ERX4156494','846033']	2014	2022-06-11T04:47:00.000Z			ESP	Europe	Valencia					S					S															440	440587488	242964545	PRJEB38719		No	99.43	1815425	80	lineage4.1.2.1	Sensitive	['diff','tbprofiler','Cancino-Muñoz_2022','TGU','tree','input']	tuberculosis: human-adapted	L4.1.2.1	Mycobacterium tuberculosis
SAMN06252110	SRR5216956	WGS	UNIVERSITY OF GLASGOW	SRX2527166	Illumina HiSeq 2500	PAIRED	RANDOM	GENOMIC	ILLUMINA	SRS1948030	SRP098533	['SRP098533','SRR5216956','SRS1948030','SAMN06252110','PRJNA363037','6252110','12754_7#5_1.fastq.gz','363037','SRX2527166','12754_7#5']	1995	2017-01-30T03:27:00.000Z			NZL	Oceania	Gisborne		Bos taurus	2	bovine																					398	398765400	279546945	PRJNA363037			99.45	1636164	38	La1.8.1	Other	['input','bovis_NZL','tbprofiler','diff','Brites_2018','tree']	tuberculosis: animal-adapted	La1	Mycobacterium bovis
SAMEA3367308	ERR867564	WGS	UCLA	ERX947183	Illumina MiSeq	PAIRED	Hybrid Selection	GENOMIC	ILLUMINA	ERS715038	ERP010290	['ERS715038','ena-RUN-UCL-29-04-2015-10:05:13:615-47','MTB-65','SAMEA3367308','ena-STUDY-UCL-29-04-2015-10:05:16:094-78','PRJEB9206','ERP010290','ena-EXPERIMENT-UCL-29-04-2015-10:05:13:615-47','ERR867564','ERX947183','282875','3580636']	2012	2015-05-02T11:10:00.000Z			GBR	Europe		sputum	Homo sapiens	3	human																					1801	1801023266	1232707851	PRJEB9206								input	tuberculosis: unclassified		Mycobacterium tuberculosis
SAMN27555093	SRR18740812	WGS	RIVM	SRX14840846	Illumina HiSeq 1000	PAIRED	RANDOM	GENOMIC	ILLUMINA	SRS12595891	SRP369760	['MD-048-14','bp0','SRP369760','SRS12595891','825716','SAMN27555093','NLZ002105153.bam','SRR18740812','NLZ002105153','SRX14840846','27555093','PRJNA825716']	2020	2022-04-13T08:07:00.000Z		47.00 N 28.90 E	MDA	Europe	Chisinau	sputum	Homo sapiens	3	human																					729	729458831	67116468	PRJNA825716								input	tuberculosis: unclassified		Mycobacterium tuberculosis
SAMEA115475214	ERR12861697	WGS	FZB	ERX12234508	NextSeq 2000	PAIRED		GENOMIC	ILLUMINA	ERS18730547	ERP155761	['ERS18730547','58e09715-988e-44b5-93dc-ec559775a03f','ERX12234508','42727397','ena-EXPERIMENT-TAB-09-04-2024-07:38:17:433-277578','22008764','ena-RUN-TAB-09-04-2024-07:38:17:433-277579','SAMEA115475214','1099072','ERR12861697','ERP155761','PRJEB70863']	2014	2024-08-03T20:39:00.000Z			DEU	Europe																										572	572732352	198317350	PRJEB70863									NTM: avium complex		Mycobacterium intracellulare subsp. chimaera
SAMN30963091	SRR21676520	WGS	WADSWORTH CENTER	SRX17674856	Illumina MiSeq	PAIRED	RANDOM	GENOMIC	ILLUMINA	SRS15206747	SRP338930	['SRR21676520','SRX17674856','30963091','PRJNA766641','IDR1700056954-01-01_S7_L001_R1_001.fastq.gz','SAMN30963091','IDR1700056954','766641','SRP338930','SRS15206747']	2017	2022-09-22T12:30:00.000Z			USA	North America	New York state		Homo sapiens	3	human																					501	501087260	320061554	PRJNA766641			99.61	1401869	78	lineage4.1	Sensitive	['input','diff','tree','tbprofiler']	tuberculosis: unclassified		Mycobacterium tuberculosis
SAMN15815817	SRR12451410	WGS	APHP, LARIBOISIERE HOSPITAL	SRX8945876	Illumina MiSeq	PAIRED	DNase	GENOMIC	ILLUMINA	SRS7201255	SRP277468	['bp0','SAMN15815817','15815817','657124','SRR12451410','A2','SRP277468','A2_R1_001.fastq.gz','SRX8945876','PRJNA657124','HCAI-A2','SRS7201255']		2020-08-14T02:10:00.000Z	atypical Mycobacterium infectious disease	48.87 N 2.33 W	FRA	Europe			Homo sapiens	3	human																					369	369121010	224905237	PRJNA657124									NTM: avium complex		Mycobacterium intracellulare subsp. chimaera
SAMEA3449874	ERR2517512	WGS	RIVM	ERX2536728	Illumina HiSeq 2500	PAIRED	RANDOM	GENOMIC	ILLUMINA	ERS2402190	ERP107973	['ERS2402190','PRJEB26002','ERP107973','run.9464','10126849','SAMEA3449874','sample.9464','experiment.9464','project.First_10k_genomes_study_set_10','ERX2536728','ERR2517512','493040']		2022-07-25T01:47:00.000Z			NLD	Europe										S		S					S	S	S							942	942194503	460448107	PRJEB26002	Walker_2022		98.67	1838399	49	lineage4.1.2	Sensitive	['tbprofiler','CRyPTIC_RIVM','Walker_2022','diff','tree','Napier_2020','input']	tuberculosis: human-adapted	L4.1.2	Mycobacterium tuberculosis
SAMN14518435	SRR11462862	WGS	USDA-NVSL-DBPL	SRX8040251	Illumina MiSeq	PAIRED	RANDOM	GENOMIC	ILLUMINA	SRS6412077	SRP254855	['17-9664','17-9664_R1.fastq.gz','SRR11462862','bp0','SRP254855','SRS6412077','14518435','622511','SAMN14518435','SRX8040251','PRJNA622511']		2020-04-02T03:15:00.000Z			DOM	North America			Bos taurus	2	domestic cattle																					397	397472700	254308146	PRJNA622511			99.47	1147901	61	La1.8.1	Other	['input','diff','tree','tbprofiler']	tuberculosis: animal-adapted	La1	Mycobacterium bovis
SAMEA5076122	ERR2884679	WGS	Instituto_de_biomedicina_de_Valencia	ERX2889605	Illumina HiSeq 2500	PAIRED	RANDOM	GENOMIC	ILLUMINA	ERS2887486	ERP111920	['ERR2884679','ERX2889605','SAMEA5076122','12840634','574079','ERS2887486','ERP111920','PRJEB29604','mtuberculosis_transmission_inference','G2059']	2016	2019-09-25T19:20:00.000Z			ESP	Europe	Castellón																									292	292462516	154394690	PRJEB29604								Cancino-Muñoz_2022	tuberculosis: human-adapted	L4.1.2.1	Mycobacterium tuberculosis
SAMN41725980	SRR29356657	WGS	FIND, THE FOUNDATION FOR INNOVATIVE NEW DIAGNOSTICS	SRX24871684	Illumina HiSeq 2000	PAIRED	RANDOM	GENOMIC	ILLUMINA	SRS21581156	SRP513120	['1119380','Isolate_233','SAMN41725980','PRJNA1119380','SRR29356657','41725980','Isolate_233_R1.fq.gz','SRX24871684','SRP513120','SRS21581156']	2021	2024-06-11T08:22:00.000Z			ISR	Asia		As reported: Biopsy	Homo sapiens	3	human																					467	467996769	122540269	PRJNA1119380									tuberculosis: unclassified		Mycobacterium tuberculosis
SAMEA13299705	ERR9124948	WGS	UNIVERSITY OF OXFORD, NUFFIELD DEPARTMENT OF MEDIC	ERX8668207	Illumina MiSeq	PAIRED	RANDOM	GENOMIC	ILLUMINA	ERS10902523	ERP136068	['ERX8668207','ERR9124948','experiment.352.3e367631','30300768','862828','ERS10902523','project.SeqTreat_PHO1','sample.352.7169cf19','PRJEB51436','SAMEA13299705','run.352.1.41da916c6fb54cd6d06502f99629ba4b','ERP136068']		2024-08-04T14:35:00.000Z			CAN	North America	Ontario																									484	484180977	294246219	PRJEB51436								CRyPTIC_PublicHealthOntario	tuberculosis: unclassified		Mycobacterium tuberculosis
SAMN36662716	SRR25389529	WGS	CHINESE ACADEMY OF SCIENCES	SRX21127566	Illumina MiSeq	PAIRED	PCR	GENOMIC	ILLUMINA	SRS18393080	SRP450880	['SRS18393080','SRX21127566','43_m6_L001_R1.fastq.gz','PRJNA996873','SRR25389529','36662716','43_m6','SRP450880','996873','SAMN36662716','125']	2015	2023-07-22T09:53:00.000Z			CHN	Asia	Tianjin	sputum	Homo sapiens	3	human																					1532	1532343772	644255054	PRJNA996873			99.61	1692613	57	lineage2.2.2	HR-TB	['tbprofiler','tree','diff','input']	tuberculosis: unclassified		Mycobacterium tuberculosis
SAMEA115746263	ERR13285046	WGS	UNIVERSITY OF OXFORD, NUFFIELD DEPARTMENT OF MEDIC	ERX12655472	NextSeq 500	PAIRED	RANDOM PCR	GENOMIC	ILLUMINA	ERS20256147	ERP161058	['b28b5ff0-515d-42d2-bc0f-19e45ec26bb9','PRJEB76547','ERR13285046','ERS20256147','41889803','webin-reads-3d672d96eb9b','ERP161058','3d672d96eb9b','SAMEA115746263','ERX12655472','1124794']	2020	2024-08-10T05:22:00.000Z			DEU	Europe																										1159	1159288003	533187905	PRJEB76547								CRyPTIC_2024	tuberculosis: unclassified		Mycobacterium tuberculosis
SAMN33756639	SRR23861722	WGS	NIH / NIAID	SRX19674477	NextSeq 500	PAIRED	RANDOM	GENOMIC	ILLUMINA	SRS17044730	SRP427259	['SRX19674477','SAMN33756639','33756639','bp0','SRS17044730','944654','SRP427259','TBPO-2079_lib46149_nextseq_ny0019_151bp.filtered_2nd.1.fastq.gz','SRR23861722','PRJNA944654','54630']	2021	2023-03-17T00:34:00.000Z		41.7151 N 44.8271 E	GEO	Asia	Tbilisi	sputum	Homo sapiens	3	human																					478	478916514	157954813	PRJNA944654			99.26	1760696	57	lineage4.2.1.1	Sensitive	['input','tree','tbprofiler','diff']	tuberculosis: unclassified		Mycobacterium tuberculosis
SAMEA2297102	ERR400531	WGS	UNIVERISTY OF OXFORD	ERX366892	Illumina HiSeq 2000	PAIRED	RANDOM	GENOMIC	ILLUMINA	ERS389489	ERP004535	['ena-EXPERIMENT-UNIVERISTY OF OXFORD-06-01-2014-14:22:05:316-226','SAMEA2297102','ena-STUDY-UNIVERISTY OF OXFORD-06-01-2014-09:52:10:595-284','ERS389489','PRJEB5162','239974','ERX366892','C00011425','2672212','ERP004535','ERR400531','ena-RUN-UNIVERISTY OF OXFORD-06-01-2014-14:22:05:316-226']		2014-03-05T13:48:00.000Z			GBR	Europe	Oxfordshire																									348	348103200	157764079	PRJEB5162			99.6	1609221	36	lineage2.2.1	Sensitive	['Napier_2020','tree','Menardo_2021','WGS_2007-12_Oxfordshire_GBR','Menardo_2018','tbprofiler','diff','input']	tuberculosis: human-adapted	L2.2.1	Mycobacterium tuberculosis
SAMN08892471	SRR6964481	WGS	SAN RAFFAELE	SRX3906578	Illumina HiSeq 2500	PAIRED	RANDOM	GENOMIC	ILLUMINA	SRS3142669	SRP128089	['PRJNA428596','SRX3906578','428596','132055_WGS','132055_AGGCAGAA-AAGGAGTA_L002.gatk.bam','8892471','SRS3142669','132055','SRR6964481','bp0','SAMN08892471','SRP128089']		2018-04-09T04:27:00.000Z			PAK	Asia			Homo sapiens	3	human		S			R		R	S	S				R	R				S			277	277447545	113808007	PRJNA428596	CRyPTIC_WHO2021_PMC7612554		99.53	2059463	46	lineage2.2.1.1	MDR-TB	['tbprofiler','Walker_2022','input','tree','diff']	tuberculosis: unclassified		Mycobacterium tuberculosis
SAMEA113537279	['ERR11465062','ERR11465063']	WGS		['ERX10871219','ERX10871220']	NextSeq 500	PAIRED		GENOMIC	ILLUMINA	ERS15533700		['ena-EXPERIMENT-TAB-22-05-2023-12:53:15:985-5564','ERX10871219','35505656','ERR11465062','BTB-1116','ena-RUN-TAB-22-05-2023-12:53:15:985-5565','979605','d05d2f15-c027-4055-b906-d9d6d110849e','ERR11465063','PRJEB62480','ena-RUN-TAB-22-05-2023-12:53:15:984-5563','ERS15533700','ena-EXPERIMENT-TAB-22-05-2023-12:53:15:984-5562','SAMEA113537279','ERX10871220','ERP147571']					BWA	Africa																										683	684075946	316775869	PRJEB62480			99.36	2922180	95	lineage4.1.1.1	Sensitive	['Kopanyo','input','tbprofiler','diff','tree']	tuberculosis: unclassified		Mycobacterium tuberculosis
SAMN18647920	SRR14164934	WGS	STANFORD UNIVERSITY	SRX10533413	NextSeq 550	PAIRED	RANDOM	GENOMIC	ILLUMINA	SRS8656686	SRP289688	['SRS8656686','SRP289688','SRX10533413','671770','3889-16-05-18-L-DNA-MTB-009246-S67_R1.fastq.gz','ms_38','SRR14164934','18647920','PRJNA671770','bp0','SAMN18647920','3889-16-05-18-L-DNA-MTB-009246-S67']	2017	2021-04-07T13:40:00.000Z			BRA	South America	Mato Grosso do Sul, Dourados	sputum	Homo sapiens	3	human																					462	462990462	201208202	PRJNA671770			99.76	1781200	61	lineage4.3.3	Sensitive	['tree','input','diff','standford','tbprofiler']	tuberculosis: unclassified		Mycobacterium tuberculosis
SAMN41664683	SRR29274035	WGS	FIND, THE FOUNDATION FOR INNOVATIVE NEW DIAGNOSTICS	SRX24791513	Illumina HiSeq 2000	PAIRED	RANDOM	GENOMIC	ILLUMINA	SRS21508736	SRP511583	['PRJNA1119915','SAMN41664683','EUST20695_lib30_R1.fastq.gz','1119915','bp0','SRP511583','SRX24791513','SRR29274035','41664683','EUST20695','SRS21508736']	2017-03	2024-06-04T09:43:00.000Z			ROU	Europe			Homo sapiens	3	human																					575	575954454	245548566	PRJNA1119915									tuberculosis: unclassified		Mycobacterium tuberculosis
SAMN21857526	SRR16089681	WGS	WADSWORTH CENTER - NYS DOH	SRX12376062	Illumina MiSeq	PAIRED	RANDOM	GENOMIC	ILLUMINA	SRS10346967	SRP338930	['SAMN21857526','PRJNA766641','SRR16089681','766641','SRS10346967','IDR1800016831-01-01_S7_L001_R1_001.fastq.gz','SRX12376062','21857526','IDR1800016831','SRP338930']	2018	2021-09-27T17:00:00.000Z			USA	North America	New York state		Homo sapiens	3	human					S		S					R	S	S							536	536092693	310700615	PRJNA766641	CRyPTIC_WHO2021_PMC7612554		99.61	1528499	83	La1.2.BCG	Other	['Walker_2022','diff','tbprofiler','tree','input']	tuberculosis: unclassified		Mycobacterium tuberculosis
SAMN07659869	SRR6046239	WGS	MODMEDMICOXFORD	SRX3193157	Illumina MiSeq	PAIRED	RANDOM	GENOMIC	ILLUMINA	SRS2521375	SRP117784	['MMMOSRA:477698f2-9bdd-4980-8587-1ce801a2cbec','SRP117784','SRR6046239','PRJNA401515','SRX3193157','401515','MMMOSAM:477698f2-9bdd-4980-8587-1ce801a2cbec','SRS2521375','SAMN07659869','7659869']	2016	2017-10-27T18:16:00.000Z			GBR	Europe	Oxford		Homo sapiens	3	human																					59	59243790	34747210	PRJNA401515								input	tuberculosis: unclassified		Mycobacterium tuberculosis
SAMN16207321	SRR12669286	WGS	COLORADO STATE UNIVERSITY	SRX9149766	NextSeq 500	SINGLE	RANDOM	GENOMIC	ILLUMINA	SRS7390551	SRP283472	['16207321','SRX9149766','bp0','Sen1_1_S1_R1_001.fastq.gz','SRR12669286','PRJNA664360','SAMN16207321','Sen1-1','SRS7390551','664360','SRP283472']	2018	2020-09-18T11:37:00.000Z	Leprosy		SEN	Africa		skin	Homo sapiens	3	human																					128	128468400	49261645	PRJNA664360									leprosy		Mycobacterium leprae
SAMN15406582	SRR12119547	AMPLICON	GENOSCREEN	SRX8641221	NextSeq 500	PAIRED	PCR	GENOMIC	ILLUMINA	SRS6925943	SRP269393	['15406582','SRP269393','DRC_Deeplex768','643242','bp0','SRS6925943','SAMN15406582','30','SRX8641221','SRR12119547','PRJNA643242','30_S30_L001_R1_001.fastq.gz']	2016	2020-06-30T17:01:00.000Z			COD	Africa		sputum	Homo sapiens	3	human																					74	74543758	38606933	PRJNA643242									tuberculosis: unclassified		Mycobacterium tuberculosis
SAMEA12852575	ERR11244365	WGS	SWISS TROPICAL AND PUBLIC HEALTH INSTITUTE	ERX10652569	Illumina NovaSeq 6000	SINGLE	RANDOM	GENOMIC	ILLUMINA	ERS10460202	ERP135175	['PRJEB50582','SAMEA12852575','ERR11244365','930268','ena-EXPERIMENT-TAB-17-04-2023-19:57:14:220-4827','8cc6b8bd-130a-4c76-a0b2-3197bafe5cc6','ena-RUN-TAB-17-04-2023-19:57:14:220-4828','ERS10460202','G43085','34306825','ERX10652569','ERP135175']	2014	2023-07-27T09:54:00.000Z			GEO	Asia		sputum																								461	461693422	157275863	PRJEB50582									tuberculosis: unclassified		Mycobacterium tuberculosis
SAMEA5562081	ERR3275853	WGS	RIVM - NATIONAL INSTITUTE FOR PUBLIC HEALTH AND TH	ERX3302726	Illumina HiSeq 2500	SINGLE	RANDOM	GENOMIC	ILLUMINA	ERS3364113	ERP114661	['PRJEB32037','ERP114661','11396893','ena-EXPERIMENT-RIVM - National Institute for Public Health and the Environment-10-04-2019-10:49:30:016-698','17-0318','ERR3275853','532369','ERX3302726','SAMEA5562081','ERS3364113','ena-STUDY-RIVM - National Institute for Public Health and the Environment-04-04-2019-10:46:49:835-53','ena-RUN-RIVM - National Institute for Public Health and the Environment-10-04-2019-10:49:30:016-698']		2019-06-11T06:09:00.000Z			NLD	Europe																										787	787627833	235799520	PRJEB32037								Napier_2020	tuberculosis: human-adapted	L4.3	Mycobacterium tuberculosis
SAMEA923199	['ERR026788','ERR038001']	WGS		['ERX2004781','ERX015201']	['Illumina Genome Analyzer II','Illumina HiSeq 2000']	PAIRED	RANDOM	GENOMIC	ILLUMINA	ERS012501		['ERX2004781','203896','SC_EXP_6124_1#7','PRJEB2204','SC_RUN_6124_1#7','ERS012501','214616','SC_EXP_5314_5#7','SC_RUN_5314_5#7','ERP000259','MAPMRI007-sc-2010-07-05-231071','Mycobacterium avium subspecies paratuberculosis diversity-sc-2010-07-05','ERR038001','ERR026788','ERX015201','SAMEA923199']					GBR	Europe	Scotland		Ovis aries	2	domestic sheep																					843	844717700	486972067	PRJEB2204									NTM: avium complex		Mycobacterium avium subsp. paratuberculosis
SAMEA4888757	ERR2791542	WGS	NATIONAL INSTITUTE FOR HEALTH AND WELFARE	ERX2800566	Illumina MiSeq	PAIRED	RANDOM PCR	GENOMIC	ILLUMINA	ERS2707756	ERP110705	['ERP110705','ena-STUDY-NATIONAL INSTITUTE FOR HEALTH AND WELFARE-05-09-2018-12:22:25:908-192','ERS2707756','ena-RUN-NATIONAL INSTITUTE FOR HEALTH AND WELFARE-14-09-2018-10:10:49:367-12','ERR2791542','491454','10077483','PRJEB28497','RTB2','ERX2800566','ena-EXPERIMENT-NATIONAL INSTITUTE FOR HEALTH AND WELFARE-14-09-2018-10:10:49:367-12','SAMEA4888757']	1998	2018-09-17T09:24:00.000Z			FIN	Europe			Homo sapiens	3	human																					459	459253588	272636783	PRJEB28497								input	tuberculosis: unclassified		Mycobacterium tuberculosis
SAMEA1688534	ERR216929	WGS	SC	ERX191594	Illumina HiSeq 2000	PAIRED	RANDOM	GENOMIC	ILLUMINA	ERS156667	ERP001072	['Karonga_Prevention_Study__KPS____whole_genome_sequencing_in_a_whole_population-sc-2011-12-13T10:33:26Z-2066','204548','SAMEA1688534','ERR216929','PRJEB2794','Karonga_Prevention_Study__KPS____whole_genome_sequ','ERP001072','ERS156667','1884417','SC_RUN_8668_1#31','8002044-sc-2012-07-19T15:36:35Z-1451516','SC_EXP_8668_1#31','ERX191594']	2007	2013-01-23T14:26:00.000Z			MWI	Africa	Karonga	sputum	Homo sapiens	3	human																					186	186074800	87690002	PRJEB2794			75.45	1269602	27	lineage4.3.4.2.1	Sensitive	['tbprofiler','tree','Menardo_2018','Napier_2020','Karonga_Prevention_Study','input','diff','Menardo_2021']	tuberculosis: human-adapted	L4.3.4.2.1	Mycobacterium tuberculosis
SAMN30949117	SRR21689541	WGS	RIVM	SRX17687328	Illumina NovaSeq 6000	PAIRED	RANDOM	GENOMIC	ILLUMINA	SRS15218716	SRP399356	['SAMN30949117','SRX17687328','SRS15218716','PRJNA882748','882748','30949117','RIVM0433','RIVM0433.bam','SRR21689541','SRP399356','bp0']	2019	2022-09-23T18:03:00.000Z			NLD	Europe		sputum	Homo sapiens	3	human																					351	351286395	34017634	PRJNA882748								input	tuberculosis: unclassified		Mycobacterium tuberculosis
SAMEA7549976	ERR4816614	WGS	PUBLIC HEALTH ENGLAND	ERX4686456	Illumina HiSeq 2500	PAIRED	RANDOM	GENOMIC	ILLUMINA	ERS5306626	ERP124941	['ERS5306626','773303','22469371','SAMEA7549976','ERP124941','ERR4816614','experiment.19434','ERX4686456','PRJEB41201','project.PHE-TB','sample.19434','run.19434']		2021-11-10T16:19:00.000Z			GBR	Europe																										333	333390354	148520910	PRJEB41201			82.4	2550659	56	lineage1.1.2	Sensitive	['tbprofiler','CRyPTIC_PHE','diff','tree','input']	tuberculosis: unclassified		Mycobacterium tuberculosis
SAMEA112805198	ERR11081389	WGS	FZB	ERX10528757	NextSeq 500	PAIRED		GENOMIC	ILLUMINA	ERS14812744	ERP010814	['SAMEA112805198','ena-STUDY-FZB-22-06-2015-17:16:39:392-292','PRJEB9680','ERP010814','ena-RUN-TAB-22-03-2023-09:21:25:398-112875','ena-EXPERIMENT-TAB-22-03-2023-09:21:25:398-112874','33893295','4895-04','ERS14812744','287903','ERR11081389','ERX10528757']		2023-07-21T04:07:00.000Z																														855	855933383	412462376	PRJEB9680			99.43	1282186	42	lineage4.2.2.1	MDR-TB	['diff','input','tree','tbprofiler']	tuberculosis: unclassified		Mycobacterium tuberculosis
SAMN16521960	SRR12882757	WGS	SWISSTPH	SRX9348552	Illumina HiSeq 2000	PAIRED		GENOMIC	ILLUMINA	SRS7571537	SRP288262	['SRP288262','G03252','SAMN16521960','PRJNA670836','bp0','16521960','SRS7571537','670836','SRR12882757','BSSE_QGF_40920_C7JREANXX_8_D10_G032522_LRu_181115_CGAGGCTG_AGAGTAGA_S76_L008_R1_001.fastq.gz','BSSE-QGF-40920','SRX9348552']	2013	2020-10-23T06:34:00.000Z			TZA	Africa		sputum	Homo sapiens	3	human																					612	612591260	311587662	PRJNA670836			99.27	1459559	30	lineage3.1.1	Sensitive	['tbprofiler','diff','input']	tuberculosis: unclassified		Mycobacterium tuberculosis
SAMN08906543	SRR7236321	WGS	USDA-NVSL-DBL	SRX4142516	Illumina MiSeq	PAIRED	RANDOM PCR	GENOMIC	ILLUMINA	SRS3356309	SRP149365	['SAMN08906543','SRX4142516','PRJNA449507','SRR7236321','8906543','12-1832FM_S14_L001_R1_001.fastq.gz','SRS3356309','449507','12-1832FM','SRP149365']		2018-05-30T23:33:00.000Z			MEX	North America	Queretaro		Bos taurus	3	domestic cattle																					481	481770092	318608888	PRJNA449507								input	tuberculosis: animal-adapted	La1	Mycobacterium bovis
SAMN37458065	SRR26111909	WGS	WADSWORTH CENTER	SRX21826319	NextSeq 550	PAIRED	RANDOM	GENOMIC	ILLUMINA	SRS18925930	SRP338930	['SAMN37458065','766641','SRP338930','IDR2200060478','PRJNA766641','SRR26111909','37458065','IDR2200060478-01-01','SRX21826319','SRS18925930','IDR2200060478-01-01.R1.fastq.gz']	2022	2023-09-19T16:18:00.000Z			USA	North America	New York state	sputum	Homo sapiens	3	human																					648	648450003	286184849	PRJNA766641									tuberculosis: unclassified		Mycobacterium tuberculosis
SAMEA4772796	ERR2677401	WGS	FZB	ERX2692392	NextSeq 500	PAIRED		GENOMIC	ILLUMINA	ERS2592750	ERP109425	['ERS2592750','ERP109425','ERX2692392','9860823','ena-RUN-FZB-29-06-2018-17:08:19:134-16','486641','PRJEB27354','ena-STUDY-FZB-19-06-2018-08:10:23:898-811','ERR2677401','SAMEA4772796','23-2016','ena-EXPERIMENT-FZB-29-06-2018-17:08:19:134-16']		2018-08-19T11:48:00.000Z														S							S									391	391162509	178321560	PRJEB27354	Andres_2019							['input','Andres_2019','Napier_2020']	tuberculosis: human-adapted	L4.2.1	Mycobacterium tuberculosis
SAMEA7554421	ERR4821053	WGS	PUBLIC HEALTH ENGLAND	ERX4690895	Illumina HiSeq 2500	PAIRED	RANDOM	GENOMIC	ILLUMINA	ERS5311065	ERP124941	['ERR4821053','ERP124941','sample.23874','experiment.23874','22473815','ERX4690895','run.23874','SAMEA7554421','project.PHE-TB','773303','PRJEB41201','ERS5311065']		2021-11-11T02:02:00.000Z			GBR	Europe										S		S						S								386	386234881	185841857	PRJEB41201	Walker_2022		95.08	1151262	24	lineage3	Other	['tree','input','tbprofiler','diff','Walker_2022','CRyPTIC_PHE']	tuberculosis: unclassified		Mycobacterium tuberculosis
SAMEA3367538	ERR2516237	WGS	GENOSCREEN	ERX2535453	Illumina HiSeq 2500	PAIRED	RANDOM	GENOMIC	ILLUMINA	ERS2400915	ERP107970	['ERP107970','sample.8859','run.8859','ERS2400915','10125575','SAMEA3367538','project.First_10k_genomes_study_set_7','experiment.8859','ERX2535453','493037','ERR2516237','PRJEB25999']		2021-10-23T19:17:00.000Z			BEL	Europe						S	S			R		R						R					S			814	814541019	569535818	PRJEB25999	Walker_2022		99.72	1470479	34	lineage4.6.1.2	MDR-TB	['tree','input','Walker_2022','CRyPTIC_Genoscreen','tbprofiler','diff','Napier_2020']	tuberculosis: human-adapted	L4.6.1.2	Mycobacterium tuberculosis
SAMN40031750	SRR28045604	WGS	CHRISTIAN MEDICAL COLLAGE, VELLORE	SRX23696921	Illumina NovaSeq 6000	PAIRED	RANDOM	GENOMIC	ILLUMINA	SRS20526960	SRP226525	['3301020591_R1.fastq.gz','SRP226525','SRR28045604','3301020591','SAMN40031750','PRJNA575883','40031750','575883','SRX23696921','SRS20526960']	2020	2024-02-22T07:25:00.000Z		21.7679 N 78.8718 E	IND	Asia	Madhya Pradesh - Bhairopur	pulmonary	Homo sapiens	3	human																					1020	1020601450	424315668	PRJNA575883			99.56	1856996	63	lineage2.2.1	MDR-TB	['tree','tbprofiler','diff','input']	tuberculosis: unclassified		Mycobacterium tuberculosis
SAMEA2710996	ERR718496	WGS	SC	ERX662418	Illumina HiSeq 2000	PAIRED	RANDOM	GENOMIC	ILLUMINA	ERS531953	ERP006738	['272028','ERS531953','6184-sc-2107591','SC_RUN_14448_8#27','3310388','PRJEB7056','SC_EXP_14448_8#27','The_interaction_between_the_host_and_pathogen_genetics_in_susceptibility_to_pulmonary_tuberculosis-sc-3274','ERP006738','ERR718496','ERX662418','SAMEA2710996']		2016-01-15T11:50:00.000Z			THA	Asia																										435	435164200	202917034	PRJEB7056			99.52	1663665	38	lineage2.2.1	Sensitive	['Napier_2020','tree','diff','Menardo_2021','tbprofiler','input']	tuberculosis: human-adapted	L2.2.1	Mycobacterium tuberculosis
SAMEA113537920	ERR11465803	WGS	FZB	ERX10871960	NextSeq 500	PAIRED		GENOMIC	ILLUMINA	ERS15534341	ERP147571	['ERR11465803','35506297','SAMEA113537920','ERP147571','ERX10871960','ERS15534341','PRJEB62480','979605','BTB-2033','d05d2f15-c027-4055-b906-d9d6d110849e','ena-EXPERIMENT-TAB-22-05-2023-12:53:16:202-7044','ena-RUN-TAB-22-05-2023-12:53:16:202-7045']		2023-09-17T03:09:00.000Z			BWA	Africa																										339	339839088	152287185	PRJEB62480			92.38	1116320	23	lineage2.2.1	Sensitive	['Kopanyo','diff','tbprofiler','input']	tuberculosis: unclassified		Mycobacterium tuberculosis
SAMEA7548558	ERR4815198	WGS	PUBLIC HEALTH ENGLAND	ERX4685040	Illumina HiSeq 2500	PAIRED	RANDOM	GENOMIC	ILLUMINA	ERS5305210	ERP124941	['run.18018','ERR4815198','experiment.18018','ERP124941','project.PHE-TB','PRJEB41201','773303','SAMEA7548558','ERX4685040','sample.18018','ERS5305210','22467955']		2021-11-10T13:08:00.000Z			GBR	Europe																										337	337530453	158039263	PRJEB41201			99.91	3119023	69	lineage4.9	Sensitive	['CRyPTIC_PHE','tbprofiler','tree','input','diff']	tuberculosis: unclassified		Mycobacterium tuberculosis
SAMN42882717	SRR30180355	WGS	TAIWAN CENTERS OF DISEASE CONTROL	SRX25646374	Illumina MiSeq	PAIRED	RANDOM	GENOMIC	ILLUMINA	SRS22289662	SRP525189	['SRP525189','PRJNA1141184','19MDR_26_F.fastq.gz','SAMN42882717','SRR30180355','TWCDCMDR_026','S026','SRS22289662','1141184','SRX25646374','42882717']		2024-08-08T21:33:00.000Z		25.02 N 121.60 E	TWN	Asia		lung	Homo sapiens	3	human																					726	726565238	424151167	PRJNA1141184									tuberculosis: unclassified		Mycobacterium tuberculosis
SAMN42940527	SRR30049950	WGS	TXDSHS	SRX25524307	Illumina MiSeq	PAIRED	RANDOM	GENOMIC	ILLUMINA	SRS22177925	SRP491750	['bp0','TX-DSHS-MTB-2400392-TX-M08531-240724_S10_L001_R1_001.fastq.gz','TX-DSHS-MTB-2400392','1080563','SAMN42940527','42940527','SRP491750','SRR30049950','PRJNA1080563','SRS22177925','SRX25524307']	2024	2024-07-31T09:24:00.000Z			USA	North America	LA	sputum	Homo sapiens	3	human																					1045	1045734277	531128434	PRJNA1080563									tuberculosis: unclassified		Mycobacterium tuberculosis
SAMEA6474068	ERR3813600	WGS	PUBLIC HEALTH AGENCY OF SWEDEN	ERX3814955	Ion Torrent S5 XL	SINGLE	RANDOM	GENOMIC	ION_TORRENT	ERS4238558	ERP119364	['SAMEA6474068','ena-RUN-Public Health Agency of Sweden-14-01-2020-15:01:17:556-2','ena-EXPERIMENT-Public Health Agency of Sweden-14-01-2020-15:01:17:556-2','614311','ena-STUDY-Public Health Agency of Sweden-14-01-2020-15:01:19:165-1943','PRJEB36203','ERX3814955','14111836','ERS4238558','ERP119364','BELA_1b','ERR3813600']	2015-11	2020-02-27T03:53:00.000Z			BLR	Europe			Homo sapiens	3	human																					264	264901868	212195176	PRJEB36203								Menardo_2021	tuberculosis: human-adapted	L4	Mycobacterium tuberculosis
SAMEA5570033	ERR3287839	WGS	UNIVERSIDAD PERUANA CAYETANO HEREDIA, PERU	ERX3314348	Illumina HiSeq 4000	PAIRED	RANDOM	GENOMIC	ILLUMINA	ERS3372054	ERP114885	['PRJEB32234','ERS3372054','project.Gates_clinical_isolates_Peru','experiment.11865','SAMEA5570033','sample.11865','ERX3314348','run.11865','ERR3287839','ERP114885','11622317','542465']		2021-11-03T09:42:00.000Z			PER	South America						R	R			R	I	R	R	S				R	R	S	S	S	S	S	R	558	558047400	234088400	PRJEB32234	['Walker_2022','CRyPTIC_reuse_table']		99.63	1727395	59	lineage4.3.3	MDR-TB	['tree','CRyPTIC_UPCH','Walker_2022','tbprofiler','CRyPTIC_reuse_table','input','diff']	tuberculosis: unclassified		Mycobacterium tuberculosis
SAMEA7555236	ERR4821867	WGS	PUBLIC HEALTH ENGLAND	ERX4691709	Illumina MiSeq	PAIRED	RANDOM	GENOMIC	ILLUMINA	ERS5311879	ERP124941	['run.24688','ERS5311879','773303','ERR4821867','project.PHE-TB','experiment.24688','22474629','PRJEB41201','sample.24688','SAMEA7555236','ERP124941','ERX4691709']		2021-11-11T02:25:00.000Z			GBR	Europe																										324	324525443	199235671	PRJEB41201			99.59	1799855	61	lineage4.8	Sensitive	['input','tree','tbprofiler','CRyPTIC_PHE','diff']	tuberculosis: unclassified		Mycobacterium tuberculosis
SAMEA3199773	ERR2515547	WGS	CTB/NICD	ERX2534755	Illumina MiSeq	PAIRED	RANDOM	GENOMIC	ILLUMINA	ERS2400146	ERP107968	['10124885','ERX2534755','experiment.7765','ERR2515547','SAMEA3199773','493035','ERP107968','PRJEB25997','sample.7765','run.7765','ERS2400146','project.First_10k_genomes_study_set_5']		2021-10-23T18:18:00.000Z			ZAF	Africa						S	S			S		S	S				S	S	S				S			300	300464128	216572712	PRJEB25997	Walker_2022		99.5	370877	20	lineage4.3.2.1	Sensitive	['diff','Walker_2022','tbprofiler','Napier_2020','CRyPTIC_CTB-NICD','input']	tuberculosis: human-adapted	L4.3.2.1	Mycobacterium tuberculosis
SAMEA113555949	ERR11488394	WGS	FZB	ERX10894570	NextSeq 500	PAIRED		GENOMIC	ILLUMINA	ERS15552072	ERP147779	['ERP147779','ERS15552072','SMN-165','SAMEA113555949','36322813','ERR11488394','86810e0e-614f-4ad6-9cd7-0bc407fc82e6','PRJEB62665','ena-RUN-TAB-27-05-2023-22:16:03:745-27210','989949','ERX10894570','ena-EXPERIMENT-TAB-27-05-2023-22:16:03:745-27209']		2023-09-24T11:05:00.000Z			MOZ	Africa	Maputo																									294	294929019	144314957	PRJEB62665			99.12	1103384	35	lineage1.1.3.1	MDR-TB	['tbprofiler','tree','diff','input','R-RR_MOZ']	tuberculosis: unclassified		Mycobacterium tuberculosis
SAMN06055555	SRR5073948	WGS	UNIVERSITY OF MELBOURNE	SRX2393038	Illumina HiSeq 2500	PAIRED	RANDOM	GENOMIC	ILLUMINA	SRS1834491	SRP094134	['HCMC1158','02MTB0631_S135_L002_2.fastq.gz','355614','bp0','PRJNA355614','SRX2393038','SRP094134','SAMN06055555','SRS1834491','6055555','SRR5073948']	2009-09	2016-12-02T18:56:00.000Z		10.82 N 106.63 E	VNM	Asia	Ho Chi Minh City	sputum	Homo sapiens	3	human																					286	286693352	139780129	PRJNA355614			99.48	1269049	43	lineage2.2.1	Other	['tree','Menardo_2021','diff','input','tbprofiler','Napier_2020']	tuberculosis: human-adapted	L2.2.1	Mycobacterium tuberculosis
SAMEA7542203	ERR4810628	WGS	CCDC	ERX4679074	HiSeq X Ten	PAIRED	RANDOM	GENOMIC	ILLUMINA	ERS5298655	ERP124934	['SAMEA7542203','sample.11009','ERS5298655','PRJEB41194','773297','ERP124934','experiment.11009','project.CDC_22','ERR4810628','ERX4679074','22463522','run.11009']		2021-11-10T04:58:00.000Z			CHN	Asia						S	S			S	S	R	S	S				R	S	S	S	S	S	S	R	1334	1334872500	558534746	PRJEB41194	['CRyPTIC_reuse_table','Walker_2022']		99.28	1771306	60	lineage4.4.2	MDR-TB	['CRyPTIC_reuse_table','diff','tree','CRyPTIC_CCDC_CDC_22','tbprofiler','input','Walker_2022']	tuberculosis: unclassified		Mycobacterium tuberculosis
SAMEA4975647	ERR3427694	WGS	LONDON SCHOOL OF HYGIENE AND TROPICAL MEDICINE	ERX3451131	PacBio RS	SINGLE	PCR	GENOMIC	PACBIO_SMRT	ERS2793719	ERP111477	['ERX3451131','ERR3427694','SAMEA4975647','PRJEB29197','ena-STUDY-LONDON SCHOOL OF HYGIENE AND TROPICAL MEDICINE-16-10-2018-06:34:32:673-5','11186401','527448','ERP111477','RBB387','ena-RUN-LONDON SCHOOL OF HYGIENE AND TROPICAL MEDICINE-10-07-2019-13:36:23:242-5','ERS2793719','ena-EXPERIMENT-LONDON SCHOOL OF HYGIENE AND TROPICAL MEDICINE-10-07-2019-13:36:23:242-5']		2019-07-11T10:50:00.000Z																														2004	2004036170	7510791879	PRJEB29197									tuberculosis: unclassified		Mycobacterium tuberculosis
SAMN09725661	SRR7617690	WGS	AGRESEARCH	SRX4482394	Illumina MiSeq	PAIRED	RANDOM PCR	GENOMIC	ILLUMINA	SRS3606744	SRP155672	['9725661','SRP155672','SRR7617690','PRJNA479921','SRS3606744','AgR170428','479921','SRX4482394','AgR170428_R1.fastq.gz','SAMN09725661']	2017	2018-07-29T22:07:00.000Z			NZL	Oceania	Ranfurly		Bos taurus	2	bovine																					502	502931810	350527004	PRJNA479921			99.43	807468	41	La1.8.1	Other	['tbprofiler','tree','diff','input']	tuberculosis: animal-adapted	La1	Mycobacterium bovis
SAMEA115740561	ERR13265882	WGS	UNIVERSITY OF OXFORD, NUFFIELD DEPARTMENT OF MEDIC	ERX12636271	Illumina NovaSeq 6000	PAIRED	RANDOM PCR	GENOMIC	ILLUMINA	ERS20250304	ERP161058	['webin-reads-18c844134773','ERR13265882','SAMEA115740561','ERP161058','1124794','ERS20250304','b28b5ff0-515d-42d2-bc0f-19e45ec26bb9','ERX12636271','41868544','PRJEB76547','18c844134773']	2021	2024-08-19T00:45:00.000Z			VNM	Asia																										859	859820576	285713145	PRJEB76547								CRyPTIC_2024	tuberculosis: unclassified		Mycobacterium tuberculosis
SAMN30543683	SRR21277425	WGS	SCHOOL OF PUBLIC HEALTH, FUDAN UNIVERSITY	SRX17286745	Illumina HiSeq 2500	PAIRED	RANDOM	GENOMIC	ILLUMINA	SRS14851425	SRP394436	['bp0','PRJNA874331','JK-0808','SRX17286745','SRR21277425','SAMN30543683','30543683','JK-0808_R1.fastq.gz','874331','SRS14851425','SRP394436']	2019	2022-08-29T01:17:00.000Z			CHN	Asia	Eastern China		Homo sapiens	3	human																					3229	3229435500	1017028278	PRJNA874331			99.47	1839833	57	lineage2.2.1	Sensitive	['tree','diff','input','tbprofiler']	tuberculosis: unclassified		Mycobacterium tuberculosis
SAMEA9977268	ERR6866570	WGS	IMPERIAL COLLEGE LONDON	ERX6489998	Illumina HiSeq 2000	PAIRED	RANDOM	GENOMIC	ILLUMINA	ERS7655546	ERP123401	['ERS7655546','ena-STUDY-IMPERIAL COLLEGE LONDON-12-08-2020-14:44:57:582-2394','22012068','ERR6866570','ERP123401','LI2123609_raw_wgs','SAMEA9977268','LI2123609_raw_wgs_R1R2','666870','LI2123609','ERX6489998','PRJEB39837']	2009	2021-10-15T13:58:00.000Z			PER	South America	Lima		Homo sapiens	3	human																					384	384591866	166269052	PRJEB39837			99.65	1581848	53	lineage4.3.2	Sensitive	['tbprofiler','standford','input','diff','tree']	tuberculosis: unclassified		Mycobacterium tuberculosis
SAMN13568394	SRR10808357	WGS	RADBOUDUMC	SRX7482147	Illumina HiSeq 4000	PAIRED	PCR	GENOMIC	ILLUMINA	SRS5925031	SRP239172	['13568394','595834','TAN-107','TAN-107_1.fastq.gz','SRP239172','SRS5925031','SAMN13568394','PRJNA595834','SRX7482147','SRR10808357','bp0']	2014	2019-12-31T08:46:00.000Z			PER	South America	Lima	sputum	Homo sapiens	3	human																					618	618354000	279550787	PRJNA595834			99.56	1665501	58	lineage4.1.4	Sensitive	['TANDEM','standford','tree','tbprofiler','Menardo_2021','input','diff']	tuberculosis: human-adapted	L4	Mycobacterium tuberculosis
SAMEA968153	ERR023758	WGS	SC	ERX009571	Illumina Genome Analyzer II	PAIRED	RANDOM	GENOMIC	ILLUMINA	ERS007693	ERP000111	['212058','ERS007693','Epidemiology of tuberculosis-sc-2010-03-19','PRJEB2057','SC_RUN_4950_6#3','SC_EXP_4950_6','ERP000111','SAMEA968153','NLA009702330-sc-2010-05-07-33378','ERX009571','203786','ERR023758']	1997-11	2012-07-23T23:08:00.000Z			NLD	Europe	Amsterdam		Homo sapiens	3	human																					748	748849696	590746604	PRJEB2057								['Nimmo_2024','denylist']	tuberculosis: human-adapted	L4	Mycobacterium tuberculosis
SAMEA1556641	ERR181797	WGS	SC	ERX157907	Illumina HiSeq 2000	PAIRED	RANDOM	GENOMIC	ILLUMINA	ERS142322	ERP001072	['Karonga_Prevention_Study__KPS____whole_genome_sequencing_in_a_whole_population-sc-2011-12-13T10:33:26Z-2066','1779122','204548','ERR181797','SAMEA1556641','ERS142322','8013672-sc-2012-05-29T15:13:34Z-1429237','SC_RUN_8233_6#28','ERX157907','ERP001072','SC_EXP_8233_6#28','PRJEB2794','Karonga_Prevention_Study__KPS____whole_genome_sequ']	2008	2012-10-23T11:48:00.000Z			MWI	Africa	Karonga	sputum	Homo sapiens	3	human							S						S								303	303734200	153225970	PRJEB2794	Coll_2018		99.47	2686362	61	lineage3	Other	['Napier_2020','Menardo_2021','diff','Coll_2018','tbprofiler','Karonga_Prevention_Study','tree','input','Menardo_2018']	tuberculosis: human-adapted	L3	Mycobacterium tuberculosis
SAMN40983502	SRR28706472	WGS	NIAID TB PORTALS PROGRAM	SRX24273783	NextSeq 2000	PAIRED	RANDOM	GENOMIC	ILLUMINA	SRS21039750	SRP502062	['65549','1074793','SRR28706472','SAMN40983502','SRX24273783','PRJNA1074793','TBPO-6172_lib63102_nextseq_ny0124_151bp.filtered_2_bwa.1.fastq.gz','SRP502062','40983502','SRS21039750']	2022	2024-04-16T14:22:00.000Z		48.0196 N 66.9237 E	KAZ	Asia		bronchoalveolar lavage	Homo sapiens	3	human																					686	686533526	235319761	PRJNA1074793			99.43	1422173	48	lineage2.2.1	MDR-TB	['diff','input','tree','tbprofiler']	tuberculosis: unclassified		Mycobacterium tuberculosis
SAMEA104362478	ERR2184637	WGS	UNIVERSIDAD PERUANA CAYETANO HEREDIA, PERU	ERX2240804	Illumina HiSeq 4000	PAIRED	RANDOM	GENOMIC	ILLUMINA	ERS1987456	ERP104985	['12061868','548708','PRJEB23245','ERS1987456','run.925','project.Peru-set1-Tandem','ERR2184637','ERX2240804','experiment.925','SAMEA104362478','sample.925','ERP104985']		2021-10-17T08:42:00.000Z			PER	South America						S				S	S	S	S	S				S		S	S	S	S	S	S	578	578724900	242609530	PRJEB23245	['CRyPTIC_reuse_table','Walker_2022']		99.66	1779761	66	lineage4	Sensitive	['Walker_2022','input','CRyPTIC_reuse_table','Nimmo_2024','tbprofiler','CRyPTIC_UPCH','diff','tree']	tuberculosis: human-adapted	L4	Mycobacterium tuberculosis
SAMEA115577961	ERR13093910	WGS	ST JAMES'S HOPSITAL	ERX12465608	Illumina MiSeq	PAIRED	PCR	GENOMIC	ILLUMINA	ERS19586321	ERP145095	['ERP145095','ERR13093910','3eabcf50-8780-452a-beaf-df6fa4e73fe5','42661008','ERX12465608','ena-RUN-TAB-13-05-2024-16:47:57:095-141963','PRJEB60052','21IE02','SAMEA115577961','1053993','ERS19586321','ena-EXPERIMENT-TAB-13-05-2024-16:47:57:095-141962']	2020	2024-07-27T02:54:00.000Z			IRL	Europe			Homo sapiens	3	human																					300	300030773	185207249	PRJEB60052									tuberculosis: unclassified		Mycobacterium tuberculosis
SAMN26934560	SRR18473998	WCS	FUDAN UNIVERSITY	SRX14606216	HiSeq X Ten	PAIRED	PCR	GENOMIC	ILLUMINA	SRS12374627	SRP365807	['SRP365807','SZ_2016_0283_R1.fastq.gz','bp0','PRJNA819540','819540','E59','26934560','SRR18473998','SRS12374627','TB16283','SRX14606216','SAMN26934560']	2016	2022-03-26T17:14:00.000Z		22.55 N 114.09 E	CHN	Asia	Shenzhen	sputum	Homo sapiens	3	human																					953	953167800	365211793	PRJNA819540									tuberculosis: unclassified		Mycobacterium tuberculosis
SAMEA3558496	ERR1034963	WGS	LSHTM	ERX1113761	Illumina MiSeq	PAIRED		GENOMIC	ILLUMINA	ERS865645	ERP011639	['PRJEB10385','ERS865645','ena-RUN-LSHTM-25-09-2015-14:04:49:444-388','ERX1113761','ena-EXPERIMENT-LSHTM-25-09-2015-14:04:49:444-388','ERR1034963','mtb388','SAMEA3558496','297845','ena-STUDY-LSHTM-18-08-2015-18:02:02:463-104','4154792','ERP011639']		2015-12-10T04:54:00.000Z			ZAF	Africa						S				S	S	R			S			S								662	662874240	436784551	PRJEB10385	Coll_2018							['Napier_2020','Coll_2018','input']	tuberculosis: human-adapted	L4.1.2	Mycobacterium tuberculosis
SAMN13735699	SRR10828613	WGS	KHON KAEN UNIVERSITY	SRX7502019	Illumina HiSeq 2500	PAIRED	Restriction Digest	GENOMIC	ILLUMINA	SRS5943418	SRP239473	['M-37947','598981','SAMN13735699','SRP239473','SRS5943418','SRX7502019','PRJNA598981','M-37947_R1.fastq.gz','bp0','SRR10828613','13735699']	2014	2020-01-05T01:33:00.000Z		13.758427 N 100.485161 E	THA	Asia		sputum	Homo sapiens	3	human																					1377	1377685200	636558420	PRJNA598981			99.17	1550813	53	lineage2.2.1	MDR-TB	['diff','tbprofiler','tree','input','Menardo_2021']	tuberculosis: human-adapted	L2.2.1	Mycobacterium tuberculosis
SAMEA4798884	ERR2707169	WGS	INSTITUTE OF TROPICAL MEDICINE	ERX2721448	NextSeq 500	PAIRED	RANDOM	GENOMIC	ILLUMINA	ERS2618804	ERP109980	['ena-RUN-Institute of tropical medicine-19-07-2018-15:36:42:897-260','ERR2707169','10199476','ERS2618804','DRC-090037','SAMEA4798884','ERX2721448','ena-STUDY-Institute of tropical medicine-19-07-2018-15:36:50:145-547','494011','ERP109980','ena-EXPERIMENT-Institute of tropical medicine-19-07-2018-15:36:42:897-260','PRJEB27847']	2009	2018-10-10T07:03:00.000Z		4.4419° S, 15.2663° E	COD	Africa	Kinshasa	sputum	Homo sapiens	3	human																					603	603863292	265623489	PRJEB27847			99.76	1497843	52	lineage4.3.4.2.1	Pre-XDR-TB	['input','tree','Napier_2020','diff','tbprofiler','Menardo_2021']	tuberculosis: human-adapted	L4.3.4.2.1	Mycobacterium tuberculosis
SAMN07766298	SRR6153007	WGS	BC CENTRE FOR DISEASE CONTROL PUBLIC HEALTH LABORATORY	SRX3264829	HiSeq X Ten	PAIRED	RANDOM	GENOMIC	ILLUMINA	SRS2577054	SRP119652	['SRX3264829','SRS2577054','BC12-Mtb087_2.fastq.gz','SRP119652','7766298','SRR6153007','SAMN07766298','PRJNA413593','BC12-Mtb087','413593']	2012	2017-10-10T15:32:00.000Z		49.15 N 123.7 W	CAN	North America	British Columbia		Homo sapiens	3	human					S		S						S	S							754	754851250	348966950	PRJNA413593	CRyPTIC_WHO2021_PMC7612554		99.42	1855464	51	lineage2.2.1	Sensitive	['tree','diff','input','Walker_2022','Napier_2020','tbprofiler']	tuberculosis: human-adapted	L2	Mycobacterium tuberculosis
SAMEA110419973	ERR9992616	WGS	CTB/NICD - SOUTH AFRICA, SOUTH AFRICA	ERX9533023	Illumina NovaSeq 6000	PAIRED	RANDOM	GENOMIC	ILLUMINA	ERS12518049		['experiment.185.6f8a06bd','30016442','SAMEA110419973','ERX9533023','ERR9992616','run.185.1.dae9fbab29694547604f1b1aa8b23e4f','ERS12518049','sample.185.6256cec3']		2022-08-10T14:19:00.000Z																														591	591405392	192414633										tuberculosis: unclassified		Mycobacterium tuberculosis
SAMN30157682	SRR20969532	WGS	CENTRE FOR TUBERCULOSIS CONTROL OF GUANGDONG PROVINCE	SRX16987188	Illumina NovaSeq 6000	PAIRED	RANDOM	GENOMIC	ILLUMINA	SRS14572952	SRP390552	['PRJNA866200','SRS14572952','866200','D20002170a','SRX16987188','SRP390552','SRR20969532','30157682','gdtb_24','SAMN30157682','D20002170a.realigned.bam','bp0']	2016	2022-08-08T18:36:00.000Z		23.08 N 113.14 E	CHN	Asia	Guangdong	sputum	Homo sapiens	3	human																					1475	1475571070	133348762	PRJNA866200			99.53	1841468	63	lineage2.2.1	Other	['tree','diff','input','tbprofiler']	tuberculosis: unclassified		Mycobacterium tuberculosis
SAMEA7553430	ERR4820064	WGS	PUBLIC HEALTH ENGLAND	ERX4689906	Illumina HiSeq 2500	PAIRED	RANDOM	GENOMIC	ILLUMINA	ERS5310076	ERP124941	['ERR4820064','22472821','ERS5310076','sample.22885','project.PHE-TB','ERP124941','773303','ERX4689906','run.22885','SAMEA7553430','experiment.22885','PRJEB41201']		2021-11-10T22:28:00.000Z			GBR	Europe										S		S						S								375	375957187	185043368	PRJEB41201	Walker_2022		99.62	1683482	38	lineage4.8	Sensitive	['diff','Walker_2022','CRyPTIC_PHE','tbprofiler','tree','input']	tuberculosis: unclassified		Mycobacterium tuberculosis
SAMN09090388	SRR7131085	WGS	SAN RAFFAELE	SRX4052176	Illumina MiniSeq	PAIRED	RANDOM	GENOMIC	ILLUMINA	SRS3269208	SRP135980	['PRJNA438921','SRP135980','438921','bp0','SAMN09090388','SRR7131085','SRS3269208','IT478_WGS','IT478','SRX4052176','9090388','IT478_201017_R2.fastq.gz']		2018-05-08T09:34:00.000Z			ITA	Europe			Homo sapiens	3	human																					215	215894879	84725438	PRJNA438921			99.94	1336333	44	lineage4.4.1.2	Sensitive	['input','diff','tbprofiler','tree']	tuberculosis: unclassified		Mycobacterium tuberculosis
SAMEA1877207	ERR234160	WGS	CSISP	ERX208665	Illumina HiSeq 2000	PAIRED	RANDOM	GENOMIC	ILLUMINA	ERS218211	ERP001731	['ERS218211','204863','ena-RUN-CSISP-28-02-2013-15:18:14:163-64','L5_144902','SAMEA1877207','PRJEB3223','ERP001731','ERR234160','ena-EXPERIMENT-CSISP-28-02-2013-15:18:14:163-64','MTBC global diversity','ERX208665','2116800']		2013-05-02T21:16:00.000Z																														528	528933672	352468673	PRJEB3223			99.27	708811	15	lineage5.1.4	Sensitive	['Brites_2018','Napier_2020','input','Menardo_2018','tbprofiler','ref_set_CSISP']	tuberculosis: human-adapted	L5	Mycobacterium africanum
SAMN41772299	SRR29341514	WGS	FIND, THE FOUNDATION FOR INNOVATIVE NEW DIAGNOSTICS	SRX24857376	Illumina HiSeq 2000	PAIRED	RANDOM	GENOMIC	ILLUMINA	SRS21567994	SRP512858	['SRX24857376','SRS21567994','PRJNA1122079','bp0','SAMN41772299','SRP512858','IT1768','41772299','IT1768_R1.fastq.gz','1122079','SRR29341514']	2020	2024-06-10T09:23:00.000Z							Homo sapiens	3	human																					572	572075616	238658100	PRJNA1122079									tuberculosis: unclassified		Mycobacterium tuberculosis
SAMEA112803247	ERR11043541	WGS	FZB	ERX10490332	NextSeq 500	PAIRED		GENOMIC	ILLUMINA	ERS14810793	ERP010814	['33855302','ERP010814','287903','ERX10490332','ena-RUN-TAB-21-03-2023-10:23:42:767-78028','SAMEA112803247','ERS14810793','PRJEB9680','ena-EXPERIMENT-TAB-21-03-2023-10:23:42:767-78027','ena-STUDY-FZB-22-06-2015-17:16:39:392-292','12093-16','ERR11043541']		2023-07-20T18:47:00.000Z																														874	874790161	412442852	PRJEB9680			99.65	1464123	49	lineage4.8	Sensitive	['tree','diff','tbprofiler','input']	tuberculosis: unclassified		Mycobacterium tuberculosis
SAMEA5975438	ERR3559690	WGS	FUDAN UNIVERSITY	ERX3559441	Illumina HiSeq 2500	PAIRED	RANDOM PCR	GENOMIC	ILLUMINA	ERS3778275	ERP117507	['SAMEA5975438','ERS3778275','PRJEB34582','15231216','ERX3559441','ena-RUN-FUDAN UNIVERSITY-25-09-2019-16:05:21:812-618','ena-STUDY-FUDAN UNIVERSITY-25-09-2019-16:05:44:667-292','SC0618','ena-EXPERIMENT-FUDAN UNIVERSITY-25-09-2019-16:05:21:811-618','ERP117507','639250','ERR3559690']	2018	2020-06-13T20:35:00.000Z			CHN	Asia		sputum	Homo sapiens	3	human																					832	832415700	342553635	PRJEB34582			99.57	1803279	61	lineage2.2.1.1	Sensitive	['tree','diff','tbprofiler','input','Menardo_2021']	tuberculosis: human-adapted	L2	Mycobacterium tuberculosis
SAMEA4040832	ERR1463892	WGS	FZB	ERX1534369	NextSeq 500	PAIRED		GENOMIC	ILLUMINA	ERS1211942	ERP014761	['ERR1463892','ERS1211942','SAMEA4040832','ERX1534369','ERP014761','ena-EXPERIMENT-FZB-20-06-2016-15:56:31:895-4','PRJEB13214','7348838','393955','ena-STUDY-FZB-30-03-2016-19:00:00:745-26','ena-RUN-FZB-20-06-2016-15:56:31:895-4','10529-15']		2017-07-13T10:20:00.000Z																														1131	1131831369	503796368	PRJEB13214								outbreak_chimera_postsurgery	NTM: avium complex		Mycobacterium intracellulare subsp. chimaera
SAMN42034835	SRR29539580	WGS	NIAID TB PORTALS PROGRAM	SRX25047208	NextSeq 2000	PAIRED	RANDOM	GENOMIC	ILLUMINA	SRS21744356	SRP515897	['42034835','SRS21744356','SRX25047208','1074785','SRR29539580','SAMN42034835','PRJNA1074785','55356','SRP515897','TBPO-4504_lib57288_nextseq_ny0095_151bp.filtered_2_bwa.1.fastq.gz']	2022	2024-06-25T13:39:00.000Z		48.3794 N 31.1656 E	UKR	Europe		sputum	Homo sapiens	3	human																					399	399072253	139695951	PRJNA1074785									tuberculosis: unclassified		Mycobacterium tuberculosis
SAMN08992116	SRR7072840	WGS	THE PUBLIC HEALTH AGENCY OF SWEDEN	SRX4003276	Ion S5 XL	SINGLE	RANDOM	GENOMIC	ION_TORRENT	SRS3225172	SRP143430	['SRP143430','SRR7072840','453687','SO-67.fastq.gz','SAMN08992116','8992116','SRX4003276','SO-67','PRJNA453687','SRS3225172']		2018-04-27T05:27:00.000Z							Homo sapiens	3	human																					129	129694369	99113699	PRJNA453687									tuberculosis: unclassified		Mycobacterium tuberculosis
SAMEA12854824	ERR11245817	WGS	SWISS TROPICAL AND PUBLIC HEALTH INSTITUTE	ERX10654021	Illumina NovaSeq 6000	SINGLE	RANDOM	GENOMIC	ILLUMINA	ERS10461712	ERP135175	['ERR11245817','ERX10654021','ERS10461712','G44239','930268','SAMEA12854824','ena-EXPERIMENT-TAB-17-04-2023-19:57:14:748-7731','34308391','8cc6b8bd-130a-4c76-a0b2-3197bafe5cc6','PRJEB50582','ena-RUN-TAB-17-04-2023-19:57:14:748-7732','ERP135175']	2015	2023-07-27T11:29:00.000Z			GEO	Asia		sputum																								253	253381932	85848571	PRJEB50582									tuberculosis: unclassified		Mycobacterium tuberculosis
SAMEA13300339	ERR9125582	WGS	UNIVERSITY OF OXFORD, NUFFIELD DEPARTMENT OF MEDIC	ERX8668843	Illumina MiSeq	PAIRED	RANDOM	GENOMIC	ILLUMINA	ERS10903156	ERP136068	['ERS10903156','SAMEA13300339','experiment.985.0bbd8fc8','sample.985.bb9fbdf5','ERR9125582','ERX8668843','run.985.1.99a3ca9dace7123cebe138884310356e','30301407','862828','ERP136068','project.SeqTreat_PHO1','PRJEB51436']		2024-08-11T02:32:00.000Z			CAN	North America	Ontario																									787	787882068	545035907	PRJEB51436								CRyPTIC_PublicHealthOntario	tuberculosis: unclassified		Mycobacterium tuberculosis
SAMEA14456014	ERR9792799	WGS	PUBLIC HEALTH AGENCY OF SWEDEN	ERX9340260	Ion Torrent S5 XL	SINGLE	RANDOM	GENOMIC	ION_TORRENT	ERS12080300	ERP137927	['ena-RUN-TAB-30-05-2022-11:16:51:159-11533','844817','SEA201600525','28800786','ERX9340260','ERP137927','PRJEB53147','5f7a55da-d931-4f74-852e-16ca825d27df','ena-EXPERIMENT-TAB-30-05-2022-11:16:51:159-11532','ERR9792799','SAMEA14456014','ERS12080300']	2016	2022-06-25T10:10:00.000Z			SWE	Europe			Homo sapiens	3	human																					311	311189350	241760243	PRJEB53147									tuberculosis: unclassified		Mycobacterium tuberculosis
SAMEA1404018	ERR117455	WGS	SC	ERX093729	Illumina HiSeq 2000	PAIRED	RANDOM	GENOMIC	ILLUMINA	ERS066704	ERP000192	['Variation discovery in Russian TB isolates-sc-2010','Variation discovery in Russian TB isolates-sc-2010-04-20','ERX093729','PRJEB2138','993598','203970','ERP000192','0734Z-sc-2011-10-12T14:59:45Z-1289189','SC_RUN_7314_8#73','ERS066704','ERR117455','SC_EXP_7314_8#73','SAMEA1404018']	2009	2014-09-22T10:00:00.000Z			RUS	Europe	Samara		Homo sapiens	3	human					S		S						S	S							2156	2156807400	1267933129	PRJEB2138	CRyPTIC_WHO2021_PMC7612554		99.45	1822697	41	lineage2.2.1	Sensitive	['Walker_2022','diff','tbprofiler','input','tree','Napier_2020','Nimmo_2024','Menardo_2018']	tuberculosis: human-adapted	L2.2.1	Mycobacterium tuberculosis
SAMEA1019039	ERR046944	WGS	SC	ERX024006	Illumina HiSeq 2000	PAIRED	RANDOM	GENOMIC	ILLUMINA	ERS035739	ERP000276	['Mycobacterium tuberculosis pilot-sc-2010-07-26','SC_EXP_6570_5#24','ERR046944','728319','ERS035739','SAMEA1019039','PRJEB2221','Bir_332-sc-2011-05-27T14:47:36Z-1154748','ERP000276','203976','SC_RUN_6570_5#24','ERX024006']		2014-09-04T02:23:00.000Z																														455	455879100	257955136	PRJEB2221			99.74	1463869	25	lineage4.8	Pre-XDR-TB	['input','tree','tbprofiler','diff']	tuberculosis: unclassified		Mycobacterium tuberculosis
SAMN10654089	SRR8373238	RNA-Seq	TEXAS A&M UNIVERSITY	SRX5183282	Illumina HiSeq 2500	PAIRED	size fractionation	GENOMIC	ILLUMINA	SRS4190027	SRP174545	['511742','SRS4190027','SRR8373238','RNAseq_Rv0307c_KO-3','RNAseq_Rv0307c_KO-3_R1.fastq','SRX5183282','10654089','SRP174545','SAMN10654089','PRJNA511742']		2018-12-27T10:19:00.000Z																														2045	2045212750	1132209684	PRJNA511742									tuberculosis: human-adapted	L4	Mycobacterium tuberculosis	H37Rv
SAMEA7526945	ERR4798387	WGS	FOUNDATION FOR MEDICAL RESEARCH INDIA	ERX4667809	NextSeq 500	PAIRED	RANDOM	GENOMIC	ILLUMINA	ERS5283417	ERP124850	['experiment.14891','SAMEA7526945','ERP124850','773292','22460507','sample.14891','project.Mumbai','ERS5283417','ERX4667809','PRJEB41116','run.14891','ERR4798387']		2021-11-10T01:22:00.000Z			IND	Asia	Mumbai					S	S				S		S	S							S		S	S		585	585169998	260091647	PRJEB41116	Walker_2022		99.26	1660628	55	lineage1.1.2	Other	['tree','diff','tbprofiler','input','Walker_2022','CRyPTIC_IND']	tuberculosis: unclassified		Mycobacterium tuberculosis
SAMEA5975040	ERR3559292	WGS	FUDAN UNIVERSITY	ERX3559043	Illumina HiSeq 2500	PAIRED	RANDOM PCR	GENOMIC	ILLUMINA	ERS3777877	ERP117507	['PRJEB34582','ERX3559043','ERS3777877','ena-RUN-FUDAN UNIVERSITY-25-09-2019-16:05:21:795-220','639250','ERR3559292','ena-STUDY-FUDAN UNIVERSITY-25-09-2019-16:05:44:667-292','SC0220','SAMEA5975040','ena-EXPERIMENT-FUDAN UNIVERSITY-25-09-2019-16:05:21:795-220','ERP117507','15230818']	2018	2020-06-13T18:50:00.000Z			CHN	Asia		sputum	Homo sapiens	3	human																					749	749217600	308451231	PRJEB34582			99.42	1763232	60	lineage4.2.2	HR-TB	['Menardo_2021','tbprofiler','input','tree','diff']	tuberculosis: human-adapted	L4	Mycobacterium tuberculosis
SAMN41417814	SRR29052892	WGS	FIND, THE FOUNDATION FOR INNOVATIVE NEW DIAGNOSTICS	SRX24577482	Illumina HiSeq 2000	PAIRED	RANDOM	GENOMIC	ILLUMINA	SRS21317467	SRP507535	['41417814','1109295','SRS21317467','SRR29052892','SAMN41417814','PRJNA1109295','6B1800_331731663320_IDR1600054132','SRX24577482','6B1800_331731663320','SRP507535','IDR1600054132_R1.fastq.gz']		2024-05-16T10:42:00.000Z			USA	North America			Homo sapiens	3	human																					470	470578727	304512909	PRJNA1109295								WHO_mutations_2023	tuberculosis: unclassified		Mycobacterium tuberculosis
SAMEA12852521	ERR11244340	WGS	SWISS TROPICAL AND PUBLIC HEALTH INSTITUTE	ERX10652544	Illumina NovaSeq 6000	SINGLE	RANDOM	GENOMIC	ILLUMINA	ERS10460175	ERP135175	['ERS10460175','ena-RUN-TAB-17-04-2023-19:57:14:213-4778','930268','ena-EXPERIMENT-TAB-17-04-2023-19:57:14:213-4777','ERR11244340','34306798','8cc6b8bd-130a-4c76-a0b2-3197bafe5cc6','ERX10652544','G43533','ERP135175','SAMEA12852521','PRJEB50582']	2014	2023-07-27T09:53:00.000Z			GEO	Asia		sputum																								229	229138195	85268442	PRJEB50582									tuberculosis: unclassified		Mycobacterium tuberculosis
