## Supplemental Table 7 for "UShER-TB: Scalable, Comprehensive, Accessible Phylogenomic Analysis of *Mycobacterium tuberculosis*" (part 100 of 141)

sample_index	run_index	assay_type	center_name	SRX_id	instrument	librarylayout	libraryselection	librarysource	platform	SRS_id	sra_study	primary_search	date_collected	date_sequenced	host_disease	latlon	country	continent	region	isolation_source	host_scienname	host_confidence	host_commonname	pheno_AMIKACIN	pheno_CAPREOMYCIN	pheno_CIPROFLOXACIN	pheno_CYCLOSERINE	pheno_ETHAMBUTOL	pheno_ETHIONAMIDE	pheno_ISONIAZID	pheno_KANAMYCIN	pheno_MOXIFLOXACIN	pheno_OFLOXACIN	pheno_PAS	pheno_PYRAZINAMIDE	pheno_RIFAMPICIN	pheno_STREPTOMYCIN	pheno_BEDAQUILINE	pheno_CLOFAZIMINE	pheno_DELAMANID	pheno_LEVOFLOXACIN	pheno_LINEZOLID	pheno_RIFABUTIN	mbases_sum	bases_sum	bytes_sum	BioProject	pheno_source	coinfection	tbprof_pct_reads_mapped	tbprof_num_reads_mapped	tbprof_median_coverage	tbprof_sublin	tbprof_drtype	collection	clade	lineage	organism	strain
SAMEA12853157	ERR11244643	WGS	SWISS TROPICAL AND PUBLIC HEALTH INSTITUTE	ERX10652847	Illumina NovaSeq 6000	SINGLE	RANDOM	GENOMIC	ILLUMINA	ERS10460492	ERP135175	['ena-RUN-TAB-17-04-2023-19:57:14:299-5384','930268','ERR11244643','ERS10460492','ena-EXPERIMENT-TAB-17-04-2023-19:57:14:299-5383','PRJEB50582','8cc6b8bd-130a-4c76-a0b2-3197bafe5cc6','SAMEA12853157','34307114','G43041','ERX10652847','ERP135175']	2014	2023-07-27T09:55:00.000Z			GEO	Asia		sputum																								347	347316174	120078828	PRJEB50582									tuberculosis: unclassified		Mycobacterium tuberculosis
SAMN40031026	SRR28045058	WGS	CHRISTIAN MEDICAL COLLAGE, VELLORE	SRX23696640	Illumina NovaSeq 6000	PAIRED	RANDOM	GENOMIC	ILLUMINA	SRS20526807	SRP226525	['SAMN40031026','SRX23696640','PRJNA575883','575883','3301022125_R1.fastq.gz','40031026','SRS20526807','SRP226525','SRR28045058','3301022125']	2021	2024-02-22T06:58:00.000Z		21.7679 N 78.8718 E	IND	Asia	Madhya Pradesh - Bhairopur	pulmonary	Homo sapiens	3	human																					799	799576106	382751722	PRJNA575883			92.7	1454467	38	lineage1.1.2	Other	['tbprofiler','tree','diff','input']	tuberculosis: unclassified		Mycobacterium tuberculosis
SAMEA6359848	ERR5087738	WGS	WELLCOME SANGER INSTITUTE	ERX4893859	HiSeq X Ten	PAIRED	RANDOM	GENOMIC	ILLUMINA	ERS4126097	ERP021867	['480613','SC_RUN_33224_4#33','ERP021867','PRJEB19799','ERS4126097','b1d2ba72-1692-11ea-8643-fa163e2f1184','Exploring_the_richness_of_Mycobacterium_bovis_strain_diversity-sc-4667','17353488','ERX4893859','SC_EXP_33224_4#33','ERR5087738','SAMEA6359848']		2021-02-02T02:19:00.000Z			GBR	Europe																										661	661638210	141454566	PRJEB19799			96.81	1718070	41	La1.8.1	Other	['tree','bovis_GBR','diff','input','tbprofiler']	tuberculosis: animal-adapted	La1	Mycobacterium bovis
SAMN41468464	SRR29093656	WGS	FIND, THE FOUNDATION FOR INNOVATIVE NEW DIAGNOSTICS	SRX24617496	Illumina HiSeq 2000	PAIRED	RANDOM	GENOMIC	ILLUMINA	SRS21354661	SRP507535	['924644_0F83FFFC123A_R22332','1518533036413T-R22332_R1.fastq.gz','SRR29093656','SAMN41468464','1109295','SRP507535','SRX24617496','924644_0F83FFFC123A','41468464','PRJNA1109295','SRS21354661']	2013	2024-05-21T06:06:00.000Z			ZAF	Africa			Homo sapiens	3	human																					360	360216842	159174075	PRJNA1109295								WHO_mutations_2023	tuberculosis: unclassified		Mycobacterium tuberculosis
SAMEA7280256	ERR4553514	WGS	INSTITUTE OF TROPICAL MEDICINE	ERX4489884	Illumina HiSeq 2500	PAIRED	RANDOM	GENOMIC	ILLUMINA	ERS5040857	ERP123102	['ena-RUN-Institute of tropical medicine-28-08-2020-16:29:08:350-112','ERX4489884','ERR4553514','660147','ITM2006-03446','PRJEB39569','15937303','ena-EXPERIMENT-Institute of tropical medicine-28-08-2020-16:29:08:350-112','ERP123102','ERS5040857','SAMEA7280256','ena-STUDY-Institute of tropical medicine-27-07-2020-14:37:16:152-1905']	2006	2020-08-29T18:41:00.000Z			BGD	Asia		sputum	Homo sapiens	3	human																					290	290156164	126177329	PRJEB39569			99.62	1764263	61	lineage4.8	MDR-TB	['diff','tree','tbprofiler','input']	tuberculosis: unclassified		Mycobacterium tuberculosis
SAMN40273441	SRR28239872	WGS	NIH / NIAID	SRX23850947	NextSeq 2000	PAIRED	RANDOM	GENOMIC	ILLUMINA	SRS20671020	SRP493618	['65231','TBPO-6379_lib61488_nextseq_ny0121_151bp.filtered_2_bwa.1.fastq.gz','SRS20671020','SRR28239872','SRX23850947','PRJNA1074779','SRP493618','40273441','1074779','SAMN40273441']	2022	2024-03-06T10:16:00.000Z		41.7151 N 44.8271 E	GEO	Asia	Tbilisi	sputum	Homo sapiens	3	human																					287	287674953	98427117	PRJNA1074779			99.56	1208705	41	lineage4.7	Sensitive	['diff','tree','input','tbprofiler']	tuberculosis: unclassified		Mycobacterium tuberculosis
SAMEA6153200	ERR3639781	WGS	ROBERT-KOCH INSTITUTE	ERX3633469	Illumina MiSeq	PAIRED		GENOMIC	ILLUMINA	ERS3953234	ERP118219	['ena-STUDY-ROBERT-KOCH INSTITUTE-04-11-2019-10:19:24:114-42','ERS3953234','ERR3639781','PRJEB35201','ena-EXPERIMENT-ROBERT-KOCH INSTITUTE-04-11-2019-10:19:18:440-87','ERX3633469','592944','ena-RUN-ROBERT-KOCH INSTITUTE-04-11-2019-10:19:18:440-87','SAMEA6153200','13344-13','ERP118219','13444687']		2019-12-03T09:37:00.000Z			DEU	Europe																										313	313010197	201213371	PRJEB35201			99.66	613418	38	lineage2.2.1	MDR-TB	['diff','input','tbprofiler','clusters_DEU','tree']	tuberculosis: unclassified		Mycobacterium tuberculosis
SAMN27519637	SRR18715193	WGS	NIH / NIAID	SRX14815339	NextSeq 500	PAIRED	RANDOM	GENOMIC	ILLUMINA	SRS12571876	SRP369525	['bp0','SRP369525','SAMN27519637','SRS12571876','825524','17391','TBPO-1449_lib39732_nextseq_n0309_151bp.filtered_2nd.1.fastq.gz','PRJNA825524','SRR18715193','27519637','SRX14815339']	2020	2022-04-11T14:31:00.000Z		41.7151 N 44.8271 E	GEO	Asia	Tbilisi	sputum	Homo sapiens	3	human																					430	430772864	203252657	PRJNA825524			99.6	1255440	40	lineage4.8	Sensitive	['tree','diff','tbprofiler','TB_Portals','input']	tuberculosis: unclassified		Mycobacterium tuberculosis
SAMEA112471799	ERR10849249	WGS	FZB	ERX10294344	NextSeq 500	PAIRED		GENOMIC	ILLUMINA	ERS14581846	ERP010814	['8920-17','287903','ERR10849249','ena-EXPERIMENT-TAB-06-02-2023-21:53:38:550-4481','ena-STUDY-FZB-22-06-2015-17:16:39:392-292','ERX10294344','33205460','ERP010814','ERS14581846','SAMEA112471799','ena-RUN-TAB-06-02-2023-21:53:38:551-4482','PRJEB9680']		2023-02-22T05:51:00.000Z																														616	616599991	257710976	PRJEB9680			98.81	1712119	58	lineage4.6.2.2	Sensitive	['tree','diff','tbprofiler','input']	tuberculosis: unclassified		Mycobacterium tuberculosis
SAMN37352619	SRR26033554	WGS	NATIONAL JEWISH HEALTH	SRX21750809	Illumina NovaSeq 6000	PAIRED	RANDOM	GENOMIC	ILLUMINA	SRS18858336	SRP335589	['254.MCHIM','SAMN37352619','718117','SRX21750809','SRS18858336','SRP335589','PRJNA718117','37352619','SRR26033554','254.MCHIM.R1.fq.gz']	2016	2023-09-13T11:03:00.000Z			USA	North America	Hawaii	sputum	Homo sapiens	3	human																					364	364290537	204942724	PRJNA718117									NTM: avium complex		Mycobacterium intracellulare subsp. chimaera
SAMEA1707754	ERR228242	WGS	SC	ERX202901	Illumina HiSeq 2000	PAIRED	RANDOM	GENOMIC	ILLUMINA	ERS179906	ERP000276	['1919996','Mycobacterium tuberculosis pilot-sc-2010-07-26','ERS179906','ERR228242','SAMEA1707754','ERX202901','203976','PRJEB2221','SC_EXP_8898_6#45','S00009387-sc-2012-10-08T11:22:56Z-1493205','ERP000276','SC_RUN_8898_6#45']		2013-02-16T10:50:00.000Z																														319	319435000	138684747	PRJEB2221			99.48	2993555	68	lineage4.1.2.1	Sensitive	['input','tree','tbprofiler','diff']	tuberculosis: unclassified		Mycobacterium tuberculosis
SAMN31942561	SRR22461680	WGS	INSTITUTO NACIONAL DE SALUD	SRX18428143	Illumina MiSeq	PAIRED	RANDOM	GENOMIC	ILLUMINA	SRS15910001	SRP410580	['SAMN31942561','FNI-50','SRS15910001','PER-TB-030_1.fastq.gz','PRJNA906938','bp0','SRX18428143','906938','SRP410580','PER-TB-030','SRR22461680','31942561']	2021	2022-11-30T09:05:00.000Z		12.05 S 77.04 W	PER	South America	Lima	sputum	Homo sapiens	3	human																					441	441068584	271519015	PRJNA906938			99.55	1399814	58	lineage4.3.2	MDR-TB	['standford','tree','tbprofiler','input','diff']	tuberculosis: unclassified		Mycobacterium tuberculosis
SAMN08709224	SRR6832392	WGS	SAN RAFFAELE	SRX3788650	Illumina HiSeq 2500	PAIRED	RANDOM	GENOMIC	ILLUMINA	SRS3041314	SRP128089	['89-1355_090816_UKR_090816_100.gatk.bam','SRS3041314','bp0','8709224','SRR6832392','SAMN08709224','SRP128089','428596','89-1355','89-1355_WGS','PRJNA428596','SRX3788650']		2018-03-14T10:28:00.000Z			UKR	Europe			Homo sapiens	3	human	S	S			S		S	S	S			S	S	S				S			298	298548930	156753576	PRJNA428596	CRyPTIC_WHO2021_PMC7612554		99.36	2430005	52	lineage4.3.4.1	Sensitive	['Walker_2022','tree','tbprofiler','input','diff']	tuberculosis: unclassified		Mycobacterium tuberculosis
SAMN08913316	SRR6982022	WGS	SAN RAFFAELE	SRX3922409	Illumina MiSeq	PAIRED	RANDOM	GENOMIC	ILLUMINA	SRS3157028	SRP128089	['SRR6982022','428596','bp0','TRL0083465','8913316','SRX3922409','TRL0083465_S13.gatk.bam','PRJNA428596','SAMN08913316','TRL0083465_WGS','SRP128089','SRS3157028']		2018-04-12T16:35:00.000Z							Homo sapiens	3	human																					309	309182737	212385759	PRJNA428596								input	tuberculosis: unclassified		Mycobacterium tuberculosis
SAMN40566224	SRR28409716	WGS	WADSWORTH CENTER	SRX24013902	Illumina MiSeq	PAIRED	RANDOM	GENOMIC	ILLUMINA	SRS20809033	SRP338930	['IDR1900013433-01-02.R1.fastq.gz','SRR28409716','SRX24013902','SRS20809033','766641','40566224','SRP338930','IDR1900013433-01-02','PRJNA766641','SAMN40566224']	2019	2024-03-21T15:51:00.000Z			USA	North America	New York state	bronchial wash	Homo sapiens	3	human																					663	663010581	418379819	PRJNA766641			99.74	1441974	79	lineage4.8	Sensitive	['input','diff','tbprofiler','tree']	tuberculosis: unclassified		Mycobacterium tuberculosis
SAMN30157787	SRR20969962	WGS	CENTRE FOR TUBERCULOSIS CONTROL OF GUANGDONG PROVINCE	SRX16987769	Illumina NovaSeq 6000	PAIRED	RANDOM	GENOMIC	ILLUMINA	SRS14573533	SRP390552	['SRS14573533','SAMN30157787','30157787','D20003496a.realigned.bam','D20003496a','SRP390552','SRR20969962','866200','SRX16987769','bp0','gdtb_414','PRJNA866200']	2018	2022-08-08T18:40:00.000Z		23.08 N 113.14 E	CHN	Asia	Guangdong	sputum	Homo sapiens	3	human																					1500	1500657217	142629150	PRJNA866200			99.53	1849460	63	lineage2.2.1	Sensitive	['input','tbprofiler','tree','diff']	tuberculosis: unclassified		Mycobacterium tuberculosis
SAMEA2534515	['ERR552250','ERR552252','ERR552251']	WGS		['ERX511320','ERX511319','ERX511321']	['Illumina MiSeq','Illumina HiSeq 2500']	PAIRED		GENOMIC	ILLUMINA	ERS457917		['ERP005779','ERX511319','325612','ena-STUDY-FZB-08-05-2014-02:23:48:240-40','2319-03_lib26_miseq_q009_151bp','2319-03_lib26_miseq_r0036_251bp','ERR552251','ERR552250','SAMEA2534515','ERR552252','PRJEB6273','2319-03_gatc_gatc_2011-12-31_51bp','5242994','ERX511320','2319-03','ERX511321','ERS457917']					DEU	Europe										S		S					S	S	S							1248	1249663299	892623074	PRJEB6273	CRyPTIC_WHO2021_PMC7612554		99.62	3226525	94	lineage4.3.4.2	Sensitive	['tbprofiler','diff','Napier_2020','tree','Walker_2022','input']	tuberculosis: human-adapted	L4.3.4.2	Mycobacterium tuberculosis
SAMEA12853823	ERR11244960	WGS	SWISS TROPICAL AND PUBLIC HEALTH INSTITUTE	ERX10653164	Illumina NovaSeq 6000	SINGLE	RANDOM	GENOMIC	ILLUMINA	ERS10460822	ERP135175	['ERS10460822','ERR11244960','ERX10653164','34307444','930268','ena-EXPERIMENT-TAB-17-04-2023-19:57:14:421-6017','ena-RUN-TAB-17-04-2023-19:57:14:422-6018','ERP135175','PRJEB50582','G45372','SAMEA12853823','8cc6b8bd-130a-4c76-a0b2-3197bafe5cc6']	2015	2023-07-27T09:56:00.000Z			GEO	Asia		sputum																								335	335354946	118493418	PRJEB50582									tuberculosis: unclassified		Mycobacterium tuberculosis
SAMEA3358986	['ERR964416','ERR964409']	WGS		['ERX1041373','ERX1041380']	PacBio RS	SINGLE	RANDOM	GENOMIC	PACBIO_SMRT	ERS712540		['ERR964416','N1274-sc-2282849','PRJEB8783','3861375','ERX1041380','ERP009820','ERX1041373','SC_PacBio_RUN_m150509_201751_00127_1','ERR964409','285307','SC_PacBio_EXP_m150512_234518_00127','SC_PacBio_RUN_m150512_234518_00127_1','ERS712540','SC_PacBio_EXP_m150509_201751_00127','Determining_the_methylome_of_Mycobacterium_tuberculosis-sc-3565','SAMEA3358986']																																3973	3973737700	13892127014	PRJEB8783									tuberculosis: unclassified		Mycobacterium tuberculosis
SAMN31046551	SRR21747004	WGS	TAIWAN CENTERS FOR DISEASE CONTROL	SRX17742630	Illumina MiSeq	PAIRED	RANDOM	GENOMIC	ILLUMINA	SRS15271501	SRP400134	['220200016_S15_L001_R1_001.fastq.gz','SRS15271501','PRJNA884747','SAMN31046551','884747','TWCDC074','SRP400134','SRR21747004','31046551','SRX17742630','S074']	2022	2022-09-28T20:57:00.000Z		25.02 N 121.35 E	TWN	Asia		lung	Homo sapiens	3	human																					437	437322893	244039591	PRJNA884747			99.61	1137715	76	lineage2.2.1	MDR-TB	['tbprofiler','diff','input','tree']	tuberculosis: unclassified		Mycobacterium tuberculosis
SAMEA14493463	ERR9806880	WGS	UNIVERSITY OF ANTWERP	ERX9353866	NextSeq 500	PAIRED	RANDOM PCR	GENOMIC	ILLUMINA	ERS12121826	ERP134958	['28830830','ERX9353866','ena-EXPERIMENT-TAB-31-05-2022-21:20:15:606-1948','SAMEA14493463','R14215','844747','ERR9806880','ena-RUN-TAB-31-05-2022-21:20:15:606-1949','cheddar_cheese','ERP134958','ERS12121826','PRJEB50385']	2011	2022-06-25T19:14:00.000Z			ZAF	Africa		sputum	Homo sapiens	3	human																					956	956885342	397688811	PRJEB50385			99.49	1685360	56	lineage4.1.1.3	Pre-XDR-TB	['tree','input','tbprofiler','diff']	tuberculosis: unclassified		Mycobacterium tuberculosis
SAMD00142874	DRR189088	WGS	RIT_JATA	DRX179553	Illumina MiSeq	PAIRED	other	GENOMIC	ILLUMINA	DRS200860	DRP007602	['DRP007602','DRS200860','754720','20795622','DRX179553','DRR189088','SAMD00142874','PRJDB7494']	2017	2021-08-14T17:14:00.000Z			JPN	Asia	Kinki		Homo sapiens	3	human																					495	495712278	280269326	PRJDB7494			99.64	1421692	93	lineage2.2.1	Sensitive	['tree','tbprofiler','diff','input']	tuberculosis: unclassified		Mycobacterium tuberculosis
SAMN19774853	SRR14863312	WGS	UNIVERSITY COLLEGE DUBLIN	SRX11181102	NextSeq 500	PAIRED	RANDOM	GENOMIC	ILLUMINA	SRS9238631	SRP324648	['739165','SRP324648','bp0','SRX11181102','19774853','SRS9238631','SRR14863312','PRJNA739165','16-3075','SAMN19774853','16-3075_S45_L001-4_R1_001.fastq.gz']	2016	2022-04-07T07:58:00.000Z			IRL	Europe	Wexford		Bos taurus	3	domestic cattle																					325	325852203	137586026	PRJNA739165									NTM: avium complex		Mycobacterium avium subsp. paratuberculosis
SAMN37210001	SRR25827851	WGS	HAYSTACKANALYTICS PVT. LTD.	SRX21549182	NextSeq 550	PAIRED	PCR	GENOMIC	ILLUMINA	SRS18757183	SRP457772	['SAMN37210001','HAPL_020_R1.fastq.gz','bp0','1011210','37210001','HAPL_020','SRX21549182','SRS18757183','SRR25827851','SRP457772','PRJNA1011210']	2021	2023-08-31T12:30:00.000Z		20.5937 N 78.9629 E	IND	Asia		sputum	Homo sapiens	3	human																					1048	1048360573	514170517	PRJNA1011210								['input','denylist']	tuberculosis: unclassified		Mycobacterium tuberculosis
SAMEA14460143	ERR9786325	WGS	INSTITUTE OF TROPICAL MEDICINE	ERX9333601	Illumina HiSeq 2500	PAIRED	RANDOM	GENOMIC	ILLUMINA	ERS12087090	ERP137916	['PRJEB53138','ERS12087090','ERR9786325','0efe4541-10cd-4d79-a29f-96d29eadb5f3','ERX9333601','ena-EXPERIMENT-TAB-27-05-2022-13:53:26:333-11310','844815','SAMEA14460143','ERP137916','ECF-12-U185','28829959','ena-RUN-TAB-27-05-2022-13:53:26:333-11311']	2012	2022-06-25T18:12:00.000Z			GMB	Africa		sputum	Homo sapiens	3	human																					262	262281563	164530020	PRJEB53138			99.54	1057278	54	lineage4.1.2.1	Other	['input','tbprofiler','tree','diff','WGS_2011-2014_GMB']	tuberculosis: unclassified		Mycobacterium tuberculosis
SAMN35721509	SRR24904144	WGS	NATIONAL UNIVERSITY HOSPITAL	SRX20665757	Illumina NovaSeq 6000	PAIRED	RANDOM	GENOMIC	ILLUMINA	SRS17961806	SRP443033	['SRX20665757','SRS17961806','mv40','SAMN35721509','35721509','SRP443033','MV40_DKDN220016074-1A_H7YYNDSX5_L2_1.fq.gz','PRJNA983112','bp0','SRR24904144','983112']	2021	2023-06-13T07:10:00.000Z			SGP	Asia		sputum	Homo sapiens	3	human																					2313	2313697800	734582905	PRJNA983112									NTM: avium complex		Mycobacterium avium complex sp.
SAMN09402687	SRR7341655	WGS	RADBOUDUMC	SRX4215208	NextSeq 500	PAIRED	PCR	GENOMIC	ILLUMINA	SRS3417481	SRP150517	['11501628','9402687','bp0','475771','SRP150517','PRJNA475771','SAMN09402687','MTB0869','SRX4215208','MTB0869_R1.fastq.gz','SRS3417481','SRR7341655']	2015	2018-06-14T10:59:00.000Z			ROU	Europe	Craiova	sputum	Homo sapiens	3	human																					1370	1370557914	655409951	PRJNA475771			99.63	1426850	47	lineage4.4.1.1	MDR-TB	['Menardo_2021','tree','tbprofiler','input','diff','Napier_2020']	tuberculosis: human-adapted	L4.4.1.1	Mycobacterium tuberculosis
SAMN07658566	SRR6046656	WGS	MODMEDMICOXFORD	SRX3193760	Illumina MiSeq	PAIRED	RANDOM	GENOMIC	ILLUMINA	SRS2519814	SRP117784	['MMMOSRA:c8d1b111-de46-4897-b404-f5318d78a589','SRR6046656','SRP117784','7658566','PRJNA401515','SRX3193760','SAMN07658566','MMMOSAM:c8d1b111-de46-4897-b404-f5318d78a589','SRS2519814','401515']	2016	2017-10-27T18:40:00.000Z			GBR	Europe	Oxford		Homo sapiens	3	human					S		S					S	S								414	414852578	264355710	PRJNA401515	CRyPTIC_WHO2021_PMC7612554		99.44	1542335	48	lineage3	Sensitive	['tree','diff','input','tbprofiler','Napier_2020','Walker_2022']	tuberculosis: human-adapted	L3	Mycobacterium tuberculosis
SAMN17266310	SRR13399208	WGS	NATIONAL JEWISH HEALTH	SRX9818174	Illumina HiSeq 2500	PAIRED	RANDOM	GENOMIC	ILLUMINA	SRS8001290	SRP159996	['319839','CF00002-00598.MAV','SAMN17266310','SRS8001290','PRJNA319839','SRP159996','CF00002-00598.MAV.trimmed-pair1.fastq.gz','17266310','SRX9818174','SRR13399208']	2016	2021-01-10T23:47:00.000Z			USA	North America	CO	sputum	Homo sapiens	3	human																					345	345787744	174340545	PRJNA319839									NTM: avium complex		Mycobacterium avium
SAMEA7560871	ERR4828434	WGS	OUCRU-HCMC	ERX4698418	NextSeq 500	PAIRED	RANDOM	GENOMIC	ILLUMINA	ERS5317507	ERP124982	['ERP124982','sample.12220','ERS5317507','project.Vietnam','ERR4828434','PRJEB41241','ERX4698418','773308','SAMEA7560871','experiment.12220','22476441','run.12220']		2021-11-12T01:36:00.000Z			VNM	Asia	Ho Chi Minh City					S				S	S	S	S	S				S		S	S	S	S	S	S	164	164939112	75779139	PRJEB41241	['CRyPTIC_reuse_table','Walker_2022']							['input','CRyPTIC_reuse_table','CRyPTIC_OUCRU','Walker_2022']	tuberculosis: unclassified		Mycobacterium tuberculosis
SAMEA2234645	ERR449611	WGS	SC	ERX415983	Illumina HiSeq 2000	PAIRED	RANDOM	GENOMIC	ILLUMINA	ERS363848	ERP003279	['ERR449611','SC_EXP_11792_3#20','ITM_070406-sc-2013-10-29T08:41:41Z-1736754','Global_and_local_genomics_of_Mycobacterium_ulcerans-sc-2013-06-06T12:45:33Z-2656','SC_RUN_11792_3#20','SAMEA2234645','PRJEB4025','ERS363848','ERX415983','2751723','ERP003279','222603']		2014-05-12T18:50:00.000Z																														406	406036800	202339757	PRJEB4025									NTM: unclassified		Mycobacterium ulcerans
SAMEA9976059	ERR6865363	WGS	IMPERIAL COLLEGE LONDON	ERX6488791	Illumina HiSeq 2000	PAIRED	RANDOM	GENOMIC	ILLUMINA	ERS7654339	ERP123401	['ERP123401','22010861','666870','CA0030710_raw_wgs_R1R2','PRJEB39837','ERR6865363','ERS7654339','ena-STUDY-IMPERIAL COLLEGE LONDON-12-08-2020-14:44:57:582-2394','ERX6488791','CA0030710','SAMEA9976059','CA0030710_raw_wgs']	2010	2021-10-15T12:59:00.000Z			PER	South America	Lima		Homo sapiens	3	human																					303	303402488	133725996	PRJEB39837			99.72	1591232	55	lineage4.3.3	Sensitive	['standford','diff','input','tree','tbprofiler']	tuberculosis: unclassified		Mycobacterium tuberculosis
SAMN39286643	SRR27450089	WGS	MDUPHL	SRX23121848	NextSeq 550	PAIRED	RANDOM	GENOMIC	ILLUMINA	SRS20075401	SRP399923	['SRP399923','PRJNA857537','39286643','SRX23121848','AUSMDU00028205','SRS20075401','SAMN39286643','AUSMDU00028205_S1_R1_001.fastq.gz','857537','SRR27450089']	2019	2024-01-07T18:37:00.000Z			AUS	Oceania	Victoria		Homo sapiens	3	human																					1604	1604091540	690289039	PRJNA857537			99.56	1706710	58	lineage4.3.3	Sensitive	['diff','tree','tbprofiler','input']	tuberculosis: unclassified		Mycobacterium tuberculosis
SAMN21616914	SRR16058111	WGS	PUBLIC HEALTH ONTARIO	SRX12344557	Illumina MiSeq	PAIRED	RANDOM	GENOMIC	ILLUMINA	SRS10316937	SRP338617	['SAMN21616914','SRX12344557','SRS10316937','2019-463','2019-463_R1.fastq.gz','SRP338617','SRR16058111','21616914','bp0','766079','PRJNA766079']	2019	2021-09-24T21:47:00.000Z			CAN	North America	Ontario		Homo sapiens	3	human					S		S					S	S								479	479054372	307888178	PRJNA766079	CRyPTIC_WHO2021_PMC7612554		99.55	985247	56	lineage3.1.2	Sensitive	['tree','input','Walker_2022','diff','tbprofiler']	tuberculosis: unclassified		Mycobacterium tuberculosis
SAMEA4791100	ERR2704676	WGS	UNIVERSITY OF BASEL, SWITZERLAND	ERX2719063	Illumina HiSeq 2500	PAIRED	RANDOM	GENOMIC	ILLUMINA	ERS2611030	ERP109929	['ERR2704676','488209','ena-STUDY-UNIVERSITY OF BASEL, SWITZERLAND-17-07-2018-12:26:34:815-541','ERX2719063','9926068','ena-EXPERIMENT-UNIVERSITY OF BASEL, SWITZERLAND-17-07-2018-15:34:58:228-2','ERP109929','SAMEA4791100','ERS2611030','N0031','PRJEB27802','ena-RUN-UNIVERSITY OF BASEL, SWITZERLAND-17-07-2018-15:34:58:228-2']	1994	2018-08-28T07:35:00.000Z			USA	North America		sputum	Homo sapiens	3	human																					603	603421972	322603049	PRJEB27802			99.55	1626079	51	lineage2.1	Sensitive	['Napier_2020','tbprofiler','tree','ref_set','input','diff']	tuberculosis: human-adapted	L2.1	Mycobacterium tuberculosis
SAMEA115432972	ERR12790843	WGS	NORWEGIAN INSTITUTE OF PUBLIC HEALTH	ERX12164052	NextSeq 550	PAIRED	RANDOM	GENOMIC	ILLUMINA	ERS18596716	ERP158932	['PRJEB74241','26b8a592-c341-41d5-9d9d-78a5a1efca54','1094276','ERR12790843','SAMEA115432972','ERP158932','ena-EXPERIMENT-TAB-25-03-2024-13:43:19:003-177886','ERS18596716','ena-RUN-TAB-25-03-2024-13:43:19:004-177887','ERX12164052','NIPH-TB-2023-02','42739193']	2023	2024-08-02T12:40:00.000Z			NOR	Europe			Homo sapiens	3	human																					884	884475554	413217922	PRJEB74241									tuberculosis: unclassified		Mycobacterium tuberculosis
SAMEA4798802	ERR2707087	WGS	INSTITUTE OF TROPICAL MEDICINE	ERX2721366	NextSeq 500	PAIRED	RANDOM	GENOMIC	ILLUMINA	ERS2618722	ERP109980	['ena-RUN-Institute of tropical medicine-19-07-2018-15:36:42:894-178','ena-EXPERIMENT-Institute of tropical medicine-19-07-2018-15:36:42:894-178','SAMEA4798802','ena-STUDY-Institute of tropical medicine-19-07-2018-15:36:50:145-547','ERP109980','DRC-073515','10199394','ERX2721366','ERR2707087','PRJEB27847','ERS2618722','494011']	2007	2018-10-09T05:23:00.000Z		4.4419° S, 15.2663° E	COD	Africa	Kinshasa	sputum	Homo sapiens	3	human																					560	560074429	246054017	PRJEB27847			99.72	1456558	50	lineage4.7	MDR-TB	['Napier_2020','input','tbprofiler','Menardo_2021','tree','diff']	tuberculosis: human-adapted	L4.7	Mycobacterium tuberculosis
SAMEA4975777	ERR2843541	WGS	OXFORD UNIVERSITY CLINICAL RESEARCH UNIT	ERX2850266	Illumina HiSeq 2500	PAIRED	RANDOM	GENOMIC	ILLUMINA	ERS2793849	ERP111479	['ERX2850266','508067','5828-TB-CPath-Thuong-IS-1026-2205','ERS2793849','ena-RUN-Oxford University Clinical Research Unit-16-10-2018-09:15:53:948-110','ena-STUDY-Oxford University Clinical Research Unit-16-10-2018-09:16:00:490-15','10514810','ERR2843541','SAMEA4975777','PRJEB29199','ena-EXPERIMENT-Oxford University Clinical Research Unit-16-10-2018-09:15:53:948-110','ERP111479']		2018-12-03T01:34:00.000Z																														488	488115654	219179244	PRJEB29199								input	tuberculosis: unclassified		Mycobacterium tuberculosis
SAMEA1101383	ERR2510206	WGS	UNIVERSIDAD PERUANA CAYETANO HEREDIA	ERX2529621	Illumina HiSeq 2000	PAIRED	RANDOM	GENOMIC	ILLUMINA	ERS2394522	ERP107940	['ERX2529621','493032','ERS2394522','SAMEA1101383','PRJEB25971','sample.3216','10120834','experiment.3216','project.First_10k_genomes_study_set_2','ERP107940','run.3216','ERR2510206']		2021-10-23T14:06:00.000Z			PER	South America												S						S								635	635561123	472966482	PRJEB25971	Walker_2022							['Walker_2022','input','CRyPTIC_UPCH','Napier_2020']	tuberculosis: unclassified		Mycobacterium tuberculosis
SAMD00153177	['DRR161199','DRR161262']	WGS		['DRX151887','DRX151824']	['Illumina HiSeq 2500','MinION']	['SINGLE','PAIRED']	RANDOM	GENOMIC	['ILLUMINA','OXFORD_NANOPORE']	DRS115445		['DRS115445','DRX151824','DRR161262','13500748','SAMD00153177','594871','DRR161199','DRX151887','PRJDB7717','DRP005652']																																1767	1768847699	1359240303	PRJDB7717									unclassified mycobacteria		Mycobacterium sp.
SAMN11053686	SRR8692848	WGS	FUDAN UNIVERSITY	SRX5488672	Illumina HiSeq 2500	PAIRED	size fractionation	GENOMIC	ILLUMINA	SRS4461092	SRP187797	['11053686','SRX5488672','525564','pirui_80','SRP187797','90_R1.fastq.gz','90','PRJNA525564','SRR8692848','SAMN11053686','SRS4461092']	2017	2019-03-06T22:55:00.000Z		30.47 N 121.20 E	CHN	Asia	Shanghai		Homo sapiens	3	human																					503	503175600	200537725	PRJNA525564								['Menardo_2021','input']	tuberculosis: human-adapted	L4	Mycobacterium tuberculosis	H37Rv
SAMEA4889269	ERR3566320	WGS	WELLCOME SANGER INSTITUTE	ERX3564719	HiSeq X Ten	PAIRED	RANDOM	GENOMIC	ILLUMINA	ERS2708267	ERP024108	['12902166','SAMEA4889269','ERX3564719','SC_EXP_26975_2#342','Mycobacteria_in_non_CF_bronchiectasis_patients-sc-4853','ERR3566320','d45fbec6-5db3-11e8-bf7f-3c4a9275d6c8','ERS2708267','SC_RUN_26975_2#342','512657','PRJEB21813','ERP024108']		2019-10-05T10:43:00.000Z																														268	268327906	119798979	PRJEB21813									NTM: avium complex		Mycobacterium avium
SAMN19845165	SRR15014614	WGS	ICMR-NATIONAL INSTITUTE FOR RESEARCH IN TUBERCULOSIS	SRX11326743	Illumina MiSeq	PAIRED	RANDOM	GENOMIC	ILLUMINA	SRS9360177	SRP326491	['741102','19845165','bp0','SAMN19845165','PRJNA741102','SRP326491','LP2783','SRS9360177','SRR15014614','LP2783_R1.fastq.gz','SRX11326743']	2015	2021-07-02T20:58:00.000Z		13.07344816 N 80.24959981 E	IND	Asia	Chennai	sputum	Homo sapiens	3	human																					454	454797295	311127107	PRJNA741102			99.52	1070924	54	lineage3.1	MDR-TB	['tree','tbprofiler','diff','input','R-DR_Chennai']	tuberculosis: unclassified		Mycobacterium tuberculosis
SAMEA7563669	ERR4831228	WGS	IML GAUTING	ERX4701212	NextSeq 500	PAIRED	RANDOM	GENOMIC	ILLUMINA	ERS5320301	ERP125016	['ERS5320301','SAMEA7563669','experiment.31242','ERX4701212','sample.31242','run.31242','ERP125016','773342','22479235','PRJEB41275','project.Cryptic_8th9th10th11th','ERR4831228']		2021-11-11T11:04:00.000Z			DEU	Europe						S				S	S	S	S	S				S		S	S	S	S	S	S	605	605262773	268281385	PRJEB41275	['Walker_2022','CRyPTIC_reuse_table']		99.89	1619362	54	lineage4.9	Sensitive	['diff','Walker_2022','CRyPTIC_Gauting','tbprofiler','input','CRyPTIC_reuse_table','tree']	tuberculosis: unclassified		Mycobacterium tuberculosis
SAMN32818790	SRR23174017	WGS	AGRIFOOD AND BIOSCIENCES INSTITUTE	SRX19124666	Illumina HiSeq X	PAIRED	PCR	GENOMIC	ILLUMINA	SRS16523940	SRP418517	['PRJNA925930','32818790','SRR23174017','BTB_TVR_061','bp0','BTB_TVR_061_Bov_2014_6.263_NI_1.fastq.gz','SRX19124666','SRS16523940','SRP418517','925930','SAMN32818790','TVR061']	2014	2023-01-20T19:00:00.000Z			GBR	Europe			Bos taurus	2	bovine																					431	431451400	140911913	PRJNA925930			99.38	1897583	44	La1.8.1	Other	['tree','input','diff','tbprofiler']	tuberculosis: animal-adapted	La1	Mycobacterium bovis
SAMN37210486	SRR25827694	WGS	HAYSTACKANALYTICS PVT. LTD.	SRX21549339	NextSeq 550	PAIRED	PCR	GENOMIC	ILLUMINA	SRS18757341	SRP457772	['PRJNA1011210','37210486','SRR25827694','HAPL_505','HAPL_505_R1.fastq.gz','SRS18757341','SRP457772','bp0','SAMN37210486','1011210','SRX21549339']	2021	2023-08-31T12:28:00.000Z		20.5937 N 78.9629 E	IND	Asia		sputum	Homo sapiens	3	human																					981	981883147	436146501	PRJNA1011210								['denylist','input']	tuberculosis: unclassified		Mycobacterium tuberculosis
SAMEA5562123	ERR3275895	WGS	RIVM - NATIONAL INSTITUTE FOR PUBLIC HEALTH AND TH	ERX3302768	Illumina HiSeq 2500	SINGLE	RANDOM	GENOMIC	ILLUMINA	ERS3364155	ERP114661	['ERP114661','ERX3302768','PRJEB32037','17-0405','ena-STUDY-RIVM - National Institute for Public Health and the Environment-04-04-2019-10:46:49:835-53','ERR3275895','SAMEA5562123','ena-RUN-RIVM - National Institute for Public Health and the Environment-10-04-2019-10:49:30:017-740','532369','11396935','ERS3364155','ena-EXPERIMENT-RIVM - National Institute for Public Health and the Environment-10-04-2019-10:49:30:017-740']		2019-06-11T05:56:00.000Z			NLD	Europe																										647	647465355	179701822	PRJEB32037								Napier_2020	tuberculosis: human-adapted	L4.3.4.2	Mycobacterium tuberculosis
SAMEA9070225	ERR6362287	WGS	Swiss-TPH	ERX5627433	Illumina NovaSeq 6000	SINGLE	RANDOM	GENOMIC	ILLUMINA	ERS6798532	ERP129488	['WGS RR-TB Khayelitsha','SAMEA9070225','PRJEB45389','ERP129488','ERS6798532','ERR6362287','737713','20453421','ERX5627433','G45089_1']		2021-10-13T18:40:00.000Z			ZAF	Africa																										421	421523904	127432939	PRJEB45389								R-RR_HIVcoinf_ZAF	tuberculosis: unclassified		Mycobacterium tuberculosis
SAMN36834804	SRR25515390	WGS	SHANDONG PROVINCIAL HOSPITAL	SRX21245859	Illumina HiSeq 4000	PAIRED	RANDOM	GENOMIC	ILLUMINA	SRS18500140	SRP453313	['1002108','SAMN36834804','T1978','36834804','SRX21245859','T1978.IS300_Clean.1.fastq.gz','PRJNA1002108','bp0','SRP453313','SRS18500140','SRR25515390']	2017	2023-08-04T04:41:00.000Z		36.40 N 117.00 E	CHN	Asia	Shandong	As reported: phlegm	Homo sapiens	3	human																					1150	1150070700	491024215	PRJNA1002108			99.55	1860059	64	lineage2.2.1	Sensitive	['tree','tbprofiler','diff','input']	tuberculosis: human-adapted	L4	Mycobacterium tuberculosis	H37Rv
SAMN02934331	SRR1524036	ChIP-Seq	ISB	SRX660801	Illumina Genome Analyzer IIx	SINGLE	ChIP	GENOMIC	ILLUMINA	SRS665786	SRP044777	['SRS665786','255984','Chipseq_Rv1287_B358','PRJNA255984','2934331','45_3_64E0KAAXX_092611_ChIP_358_MTB_Rv1287_TETR_Genome_sorted.bam','SRP044777','Rv1287_B358','SAMN02934331','SRR1524036','SRX660801']	2014	2014-08-06T20:43:00.000Z		47.6097 N 122.3331 W	USA	North America	Washington,Seattle		Homo sapiens	3	human																					1344	1344632040	515130438	PRJNA255984									tuberculosis: human-adapted	L4	Mycobacterium tuberculosis	H37Rv
SAMEA104718648	ERR2446297	WGS	RIVM - NATIONAL INSTITUTE FOR PUBLIC HEALTH AND TH	ERX2465398	Illumina HiSeq 2500	SINGLE	RANDOM	GENOMIC	ILLUMINA	ERS2320031	ERP107526	['SAMEA104718648','ena-STUDY-RIVM - National Institute for Public Health and the Environment-15-03-2018-13:44:58:461-243','ena-RUN-RIVM - National Institute for Public Health and the Environment-26-03-2018-16:05:17:750-243','ERP107526','ERX2465398','WGSVNTR2016243','ERS2320031','ERR2446297','448124','PRJEB25592','8820580','ena-EXPERIMENT-RIVM - National Institute for Public Health and the Environment-26-03-2018-16:05:17:750-243']	2016	2019-06-11T17:53:00.000Z			NLD	Europe			Homo sapiens	3	human																					366	366313831	100125101	PRJEB25592								['Napier_2020','WGS_2016_NLD']	tuberculosis: human-adapted	L4.2.2.2	Mycobacterium tuberculosis
SAMN31170761	SRR21820123	WGS	KOREA DISEASE CONTROL AND PREVENTION AGENCY	SRX17809362	Illumina NovaSeq 6000	PAIRED	size fractionation	GENOMIC	ILLUMINA	SRS15333535	SRP401219	['887480','bp0','SRS15333535','CN118','SAMN31170761','SRX17809362','SRP401219','31170761','SRR21820123','1CN118_0W_zero_1.fastq.gz','PRJNA887480']	2017	2022-10-05T21:20:00.000Z		36.32 N 127.42 E	KOR	Asia	Daejeon	sputum	Homo sapiens	3	human																					606	606159218	349831398	PRJNA887480			99.64	1530128	106	lineage2.2.2	Sensitive	['input','tree','tbprofiler','diff']	tuberculosis: unclassified		Mycobacterium tuberculosis
SAMEA1118457	ERR2513276	WGS	PHE	ERX2532486	Illumina HiSeq 2500	PAIRED	RANDOM	GENOMIC	ILLUMINA	ERS2397866	ERP107961	['ERX2532486','ERS2397866','10122403','493034','run.5012','ERP107961','project.First_10k_genomes_study_set_4','PRJEB25991','ERR2513276','SAMEA1118457','sample.5012','experiment.5012']		2021-10-23T16:04:00.000Z			GBR	Europe	England									S		S					S	S								427	427418788	217509875	PRJEB25991	Walker_2022		99.56	1851291	64	lineage3	Sensitive	['tbprofiler','input','CRyPTIC_PHE','Napier_2020','Walker_2022','diff','Shuaib_2022','tree']	tuberculosis: unclassified		Mycobacterium tuberculosis
SAMEA6875372	ERR4195588	WGS	Instituto_de_Biomedicina_de_Valencia	ERX4156598	Illumina MiSeq	PAIRED	RANDOM	GENOMIC	ILLUMINA	ERS4602933	ERP122165	['846033','ERX4156598','ERP122165','mtb_valencia_isolates','ERS4602933','G570','SAMEA6875372','28874571','PRJEB38719','ERR4195588']	2014	2022-06-11T04:51:00.000Z			ESP	Europe	Valencia					S					S															731	731915471	447870867	PRJEB38719		No	99.79	1690702	76	lineage4.8	Sensitive	['Cancino-Muñoz_2022','tree','TGU','diff','input','tbprofiler']	tuberculosis: human-adapted	L4.1	Mycobacterium tuberculosis
SAMEA8939110	ERR6140777	WGS	ANSES	ERX5777619	NextSeq 500	PAIRED	RANDOM	GENOMIC	ILLUMINA	ERS6621952	ERP130019	['30437787','PRJEB45853','SAMEA8939110','10Z004552','ERR6140777','871863','ERX5777619','ERS6621952','webin-reads-10Z004552','ena-STUDY-ANSES-22-06-2021-09:18:31:018-1069','ERP130019']	2010	2022-08-28T10:04:00.000Z			FRA	Europe			Bos taurus	3	domestic cattle																					474	474016180	235044823	PRJEB45853			98.32	958101	28	La1.8.2	RR-TB	['tbprofiler','tree','input','diff']	tuberculosis: animal-adapted	La1	Mycobacterium bovis
SAMEA115740423	ERR13265708	WGS	UNIVERSITY OF OXFORD, NUFFIELD DEPARTMENT OF MEDIC	ERX12636097	Illumina NovaSeq 6000	PAIRED	RANDOM PCR	GENOMIC	ILLUMINA	ERS20250166	ERP161058	['b28b5ff0-515d-42d2-bc0f-19e45ec26bb9','ERR13265708','PRJEB76547','SAMEA115740423','webin-reads-bb2b9c037a2a','1124794','bb2b9c037a2a','ERP161058','ERS20250166','41868442','ERX12636097']	2021	2024-08-05T19:21:00.000Z			VNM	Asia																										1079	1079045396	351013528	PRJEB76547								CRyPTIC_2024	tuberculosis: unclassified		Mycobacterium tuberculosis
SAMEA7541502	ERR4808965	WGS	CTB/NICD	ERX4678505	Illumina HiSeq 4000	PAIRED	RANDOM	GENOMIC	ILLUMINA	ERS5297955	ERP124931	['sample.2863','experiment.2863','SAMEA7541502','ERX4678505','22462959','ERS5297955','ERP124931','773296','run.2863','project.Gates_clinical_isolates','ERR4808965','PRJEB41191']		2021-11-11T01:16:00.000Z			ZAF	Africa						S				S	S	S	S	S				R		S	S	S	S	S	R	419	419823000	195491966	PRJEB41191	['Walker_2022','CRyPTIC_reuse_table']		99.75	1567334	54	lineage4.3.2.1	RR-TB	['Walker_2022','CRyPTIC_reuse_table','diff','tbprofiler','CRyPTIC_CTB-NICD','input','tree']	tuberculosis: unclassified		Mycobacterium tuberculosis
SAMN19688313	SRR14801370	WGS	SIMON FRASER UNIVERSITY	SRX11134552	NextSeq 500	PAIRED	RANDOM	GENOMIC	ILLUMINA	SRS9197942	SRP323639	['PRJNA736718','SRX11134552','SRR14801370','TB-333-460-19_S93_1.fastq.gz','bp0','19688313','TB-333-460-19_S93','SRP323639','736718','SAMN19688313','SRS9197942']	2019	2021-06-13T22:39:00.000Z		47.03278 N 28.89972 E	MDA	Europe			Homo sapiens	3	human																					776	776051816	287142098	PRJNA736718			99.49	1754073	61	lineage4.1	Sensitive	['tree','diff','tbprofiler','input']	tuberculosis: unclassified		Mycobacterium tuberculosis
SAMN06091801	SRR5065417	WGS	UNIVERSITY OF MELBOURNE	SRX2385783	Illumina HiSeq 2500	PAIRED	RANDOM	GENOMIC	ILLUMINA	SRS1827848	SRP094134	['SRX2385783','SAMN06091801','bp0','6091801','PRJNA355614','SRP094134','SRR5065417','02MTB2049_S47_L002_2.fastq.gz','HCMC0104','355614','SRS1827848']	2011-05	2016-11-30T22:56:00.000Z		10.82 N 106.63 E	VNM	Asia	Ho Chi Minh City	sputum	Homo sapiens	3	human																					504	504990927	243544621	PRJNA355614			99.49	1360078	45	lineage4.5	HR-TB	['tbprofiler','Nimmo_2024','tree','diff','Menardo_2021','Napier_2020','input']	tuberculosis: human-adapted	L4.5	Mycobacterium tuberculosis
SAMEA115740434	ERR13265723	WGS	UNIVERSITY OF OXFORD, NUFFIELD DEPARTMENT OF MEDIC	ERX12636112	Illumina NovaSeq 6000	PAIRED	RANDOM PCR	GENOMIC	ILLUMINA	ERS20250177	ERP161058	['webin-reads-c26e9ad34bef','ERX12636112','ERP161058','PRJEB76547','SAMEA115740434','b28b5ff0-515d-42d2-bc0f-19e45ec26bb9','1124794','41868451','ERR13265723','c26e9ad34bef','ERS20250177']	2021	2024-08-05T14:27:00.000Z			VNM	Asia																										1070	1070308838	347776235	PRJEB76547								CRyPTIC_2024	tuberculosis: unclassified		Mycobacterium tuberculosis
SAMEA14460089	ERR9786271	WGS	INSTITUTE OF TROPICAL MEDICINE	ERX9333547	Illumina HiSeq 2500	PAIRED	RANDOM	GENOMIC	ILLUMINA	ERS12087036	ERP137916	['SAMEA14460089','0efe4541-10cd-4d79-a29f-96d29eadb5f3','PRJEB53138','ERR9786271','844815','28829905','ERP137916','ena-EXPERIMENT-TAB-27-05-2022-13:53:26:317-11202','ERS12087036','ECF-12-R288','ena-RUN-TAB-27-05-2022-13:53:26:317-11203','ERX9333547']	2012	2022-06-25T18:12:00.000Z			GMB	Africa		sputum	Homo sapiens	3	human																					578	578173501	359281265	PRJEB53138			99.53	1797728	92	lineage4.1.2.1	Other	['tree','input','WGS_2011-2014_GMB','diff','tbprofiler']	tuberculosis: unclassified		Mycobacterium tuberculosis
SAMEA115738143	ERR13260397	WGS	UNIVERSITY OF OXFORD, NUFFIELD DEPARTMENT OF MEDIC	ERX12630810	Illumina NovaSeq 6000	PAIRED	RANDOM PCR	GENOMIC	ILLUMINA	ERS20247787	ERP161058	['ERS20247787','PRJEB76547','b28b5ff0-515d-42d2-bc0f-19e45ec26bb9','ERX12630810','1124794','SAMEA115738143','41857245','webin-reads-d36b49f88980','ERP161058','d36b49f88980','ERR13260397']	2021	2024-08-04T21:47:00.000Z			PER	South America																										964	964460254	320168603	PRJEB76547								CRyPTIC_2024	tuberculosis: unclassified		Mycobacterium tuberculosis
SAMEA2177697	ERR405194	WGS	SC	ERX371555	Illumina HiSeq 2000	PAIRED	RANDOM	GENOMIC	ILLUMINA	ERS345791	ERP003812	['ERP003812','ERR405194','SC_RUN_11076_2#24','233675','ERX371555','2583290','TBP88-sc-2013-09-03T08:16:44Z-1686396','ERS345791','SC_EXP_11076_2#24','Illumina_sequencing_of_multidrug_resistant_Mycobacterium_tuberculosis__MTB__strains-sc-2013-08-29T17:10:53Z-2754','PRJEB4519','SAMEA2177697']		2014-03-04T22:12:00.000Z																														543	543725600	332209651	PRJEB4519			73.01	1273823	29	lineage4.1.2.1	Sensitive	['tree','diff','input','tbprofiler']	tuberculosis: unclassified		Mycobacterium tuberculosis
SAMEA2782900	ERR752152	WGS	SC	ERX695834	Illumina HiSeq 2000	PAIRED	RANDOM	GENOMIC	ILLUMINA	ERS552645	ERP006738	['SC_EXP_14723_7#51','SC_RUN_14723_7#51','ERP006738','272028','ERR752152','SAMEA2782900','3336899','ERS552645','The_interaction_between_the_host_and_pathogen_genetics_in_susceptibility_to_pulmonary_tuberculosis-sc-3274','ERX695834','PRJEB7056','28861-sc-2107743']		2016-01-19T02:27:00.000Z			THA	Asia																										481	481305800	262969888	PRJEB7056			99.61	1607180	36	lineage2.2.1	Sensitive	['Menardo_2021','input','tree','tbprofiler','Napier_2020','diff']	tuberculosis: human-adapted	L2.2.1	Mycobacterium tuberculosis
SAMN31047272	SRR21746006	AMPLICON	TAIWAN CENTERS FOR DISEASE CONTROL	SRX17741506	Ion Torrent S5	SINGLE	PCR	GENOMIC	ION_TORRENT	SRS15270376	SRP400129	['IonXpress_081.200200005.fastq','S050','31047272','PRJNA884755','SAMN31047272','SRR21746006','tNGS-TWCDC050','SRS15270376','SRX17741506','SRP400129','884755']	2020	2022-09-28T19:39:00.000Z		25.02 N 121.35 E	TWN	Asia		lung	Homo sapiens	3	human																					113	113788241	87471658	PRJNA884755									tuberculosis: unclassified		Mycobacterium tuberculosis
SAMN03648476	SRR2101229	WGS	UNIVERSITY OF OXFORD	SRX1095923	Illumina HiSeq 2500	PAIRED	RANDOM	GENOMIC	ILLUMINA	SRS991216	SRP061066	['SRX1095923','3648476','C00017963','SRR2101229','282721','SAMN03648476','SRS991216','PRJNA282721','2d8368da-80db-4fac-afed-bc156d6a4348_R00000039_v3.bam','SRP061066']		2015-07-15T16:04:00.000Z			GBR	Europe										S		S					S	S								394	394742400	268659426	PRJNA282721	CRyPTIC_WHO2021_PMC7612554		99.56	1882144	42	lineage3	Sensitive	['Menardo_2018','diff','tree','input','tbprofiler','Menardo_2021','Napier_2020','Walker_2022']	tuberculosis: human-adapted	L3	Mycobacterium tuberculosis
SAMN37547146	SRR26183948	AMPLICON	ROCKEFELLER UNIVERSITY	SRX21895801	Illumina NovaSeq 6000	SINGLE	PCR	GENOMIC	ILLUMINA	SRS18983074	SRP463259	['37547146','PRJNA1021243','bp0','SRS18983074','RS_deltaBioA_P3_Plus_rep2_S35_L003_R1_001.fastq.gz','SAMN37547146','RS_deltaBioA_P3_Plus_rep2','RLC0012_RS_deltaBioA_P3_Plus_rep2','SRR26183948','SRP463259','1021243','SRX21895801']		2023-09-26T18:36:00.000Z																														9751	9751224477	3011437760	PRJNA1021243									tuberculosis: human-adapted	L4	Mycobacterium tuberculosis	H37Rv
SAMEA5163656	ERR4178289	WGS	WELLCOME SANGER INSTITUTE	ERX4141713	HiSeq X Ten	PAIRED	RANDOM	GENOMIC	ILLUMINA	ERS2971379	ERP112727	['11842344-6414-11e8-bf99-3c4a9275d6c8','PRJEB30294','ERX4141713','SAMEA5163656','ERR4178289','ERS2971379','The_Genomics_of_Multidrug_Resistant_Tuberculosis_Transmission__NIHR_funded_-sc-5364','SC_RUN_29544_1#356','626130','15056246','SC_EXP_29544_1#356','ERP112727']		2020-05-29T15:39:00.000Z																														314	314200498	71665433	PRJEB30294			99.66	1719602	59	lineage4.1.2.1	Sensitive	['tbprofiler','tree','diff','input']	tuberculosis: unclassified		Mycobacterium tuberculosis
SAMEA14449387	ERR9783273	WGS	LATVIAN BIOMEDICAL RESEARCH AND STUDY CENTRE	ERX9331397	Ion Torrent Proton	SINGLE	RANDOM	GENOMIC	ION_TORRENT	ERS12068991	ERP137908	['ERR9783273','28693543','SAMEA14449387','842645','LVE2265','PRJEB53131','ERX9331397','ERP137908','webin-reads-LVE2265','ERS12068991','036ffdb0-7b2e-47b1-ae73-c402db0f15fc']	2010	2022-06-25T04:22:00.000Z			LVA	Europe			Homo sapiens	3	human																					994	994074471	731405342	PRJEB53131									tuberculosis: unclassified		Mycobacterium tuberculosis
SAMEA115577938	ERR13093886	WGS	ST JAMES'S HOPSITAL	ERX12465584	Illumina MiSeq	PAIRED	PCR	GENOMIC	ILLUMINA	ERS19586298	ERP145095	['ena-RUN-TAB-13-05-2024-16:47:57:077-141915','SAMEA115577938','ERX12465584','20IE189','PRJEB60052','ERS19586298','3eabcf50-8780-452a-beaf-df6fa4e73fe5','1053993','ERP145095','ERR13093886','42665646','ena-EXPERIMENT-TAB-13-05-2024-16:47:57:077-141914']	2020	2024-07-27T13:53:00.000Z			IRL	Europe			Homo sapiens	3	human																					438	438929807	242788356	PRJEB60052									tuberculosis: unclassified		Mycobacterium tuberculosis
SAMEA114442670	ERR13191369	WGS	SEOUL NATIONAL UNIVERSITY	ERX12562271	Illumina MiSeq	PAIRED	RANDOM	GENOMIC	ILLUMINA	ERS16430454	ERP151439	['ERS16430454','ERX12562271','PRJEB66375','SAMEA114442670','ERR13191369','1022751','webin-reads-GReAT_KR_039','c7f31963-9edb-49ef-a000-987e031fb6cb','GReAT_KR_039','ERP151439','41707551']	2018	2024-08-19T10:23:00.000Z			KOR	Asia		sputum	Homo sapiens	3	human																					363	363433503	181753441	PRJEB66375									tuberculosis: unclassified		Mycobacterium tuberculosis
SAMEA12850954	ERR11243687	WGS	SWISS TROPICAL AND PUBLIC HEALTH INSTITUTE	ERX10651891	Illumina NovaSeq 6000	SINGLE	RANDOM	GENOMIC	ILLUMINA	ERS10459499	ERP135175	['ena-EXPERIMENT-TAB-17-04-2023-19:57:14:013-3471','PRJEB50582','ERX10651891','ERP135175','SAMEA12850954','930268','8cc6b8bd-130a-4c76-a0b2-3197bafe5cc6','34306123','ena-RUN-TAB-17-04-2023-19:57:14:013-3472','ERR11243687','G45591','ERS10459499']	2016	2023-07-27T09:50:00.000Z			GEO	Asia		sputum																								383	383171982	133409209	PRJEB50582									tuberculosis: unclassified		Mycobacterium tuberculosis
SAMEA7157060	['ERR5865019','ERR5865017','ERR5865018']	WGS		['ERX5510812','ERX5510813','ERX5510814']	Illumina HiSeq 2500	PAIRED		GENOMIC	ILLUMINA	ERS4917522		['ena-EXPERIMENT-Swiss Tropical and Public Health Institute-03-05-2021-19:33:15:157-1483','G07917','ena-RUN-Swiss Tropical and Public Health Institute-03-05-2021-19:33:15:157-1481','ena-RUN-Swiss Tropical and Public Health Institute-03-05-2021-19:33:15:157-1483','ERR5865018','ERS4917522','ena-RUN-Swiss Tropical and Public Health Institute-03-05-2021-19:33:15:157-1482','ERR5865019','ena-EXPERIMENT-Swiss Tropical and Public Health Institute-03-05-2021-19:33:15:157-1481','19059591','ERX5510814','ERX5510813','SRS8942910','ena-EXPERIMENT-Swiss Tropical and Public Health Institute-03-05-2021-19:33:15:157-1482','ERX5510812','PRJEB39561','ERP123095','SAMEA7157060','ena-STUDY-Swiss Tropical and Public Health Institute-27-07-2020-11:23:30:592-1894','ERR5865017','674180']					GEO	Asia																										582	583530240	314340646	PRJEB39561			99.24	2882304	84	lineage2.2.1	Pre-XDR-TB	['tree','diff','tbprofiler','R-MDR_GEO','input']	tuberculosis: unclassified		Mycobacterium tuberculosis
SAMN08376240	SRR6480348	WGS	RADBOUDUMC	SRX3570434	Illumina HiSeq 2000	PAIRED	PCR	GENOMIC	ILLUMINA	SRS2841432	SRP130118	['SRP130118','430531','PRJNA430531','Index42_90','SRR6480348','bp0','8376240','SRS2841432','SRX3570434','SAMN08376240','Index42_90_1.fq.gz','1101304']	2014	2018-01-18T11:08:00.000Z			IDN	Asia	Bandung	cerebrospinal fluid	Homo sapiens	3	human																					190	190213830	151406025	PRJNA430531								input	tuberculosis: human-adapted	L4.1.1	Mycobacterium tuberculosis	X-type
SAMN05276345	SRR3675251	WGS	MODMEDMICOXFORD	SRX1850605	Illumina MiSeq	PAIRED	RANDOM	GENOMIC	ILLUMINA	SRS1518895	SRP076676	['SRR3675251','MMMOSRA:24fd31f1-fc1f-4c55-a267-34a7f2d16bd9','302362','5276345','SRS1518895','SAMN05276345','SRX1850605','PRJNA302362','SRP076676','MMMOSAM:24fd31f1-fc1f-4c55-a267-34a7f2d16bd9']	2015	2016-06-22T11:45:00.000Z			GBR	Europe	Oxford		Homo sapiens	3	human																					146	146026966	60855414	PRJNA302362			81.49	441572	15	lineage4.3.3	Sensitive	['tree','diff','Napier_2020','input','tbprofiler']	tuberculosis: human-adapted	L4.3.3	Mycobacterium tuberculosis
SAMN14401530	SRR11348135	WGS	UNIVERSITY OF SYDNEY	SRX7950157	HiSeq X Ten	PAIRED	RANDOM	GENOMIC	ILLUMINA	SRS6336827	SRP253266	['SRR11348135','14401530','SRX7950157','PRJNA613351','bp0','SRS6336827','613351','SAMN14401530','P10_R1.fastq.gz','SRP253266','P10']		2020-03-19T01:30:00.000Z		13.0827 N 80.2707 E	IND	Asia	Chennai	sputum	Homo sapiens	3	human																					454	454643700	206973606	PRJNA613351			99.22	1567783	53	lineage1.1.2	Sensitive	['tbprofiler','tree','input','diff']	tuberculosis: unclassified		Mycobacterium tuberculosis
SAMN43358240	SRR30362865	WGS	IHU	SRX25820733	Illumina NovaSeq X	PAIRED	RANDOM	GENOMIC	ILLUMINA	SRS22450443	SRP528529	['PRJNA1152264','1152264','SRS22450443','H0417108_S13','H0417108','SRP528529','43358240','H0417108_S13_R1.fastq.gz','SAMN43358240','bp0','SRX25820733','SRR30362865']	2023	2024-08-25T17:03:00.000Z	Tuberculose	4.4039 N 18.5647 E	CAF	Africa			Homo sapiens	3	human																					610	610326945	220351336	PRJNA1152264									tuberculosis: unclassified		Mycobacterium tuberculosis
SAMN33860577	SRR23938595	WGS	NIH / NIAID	SRX19748074	NextSeq 500	PAIRED	RANDOM	GENOMIC	ILLUMINA	SRS17113787	SRP428639	['SRX19748074','TBPO-1404_lib41571_nextseq_nx0157_151bp.filtered_2nd.1.fastq.gz','PRJNA947579','SRP428639','33860577','SRR23938595','SRS17113787','947579','SAMN33860577','19447','bp0']	2020	2023-03-22T12:23:00.000Z		48.0196 N 66.9237 E	KAZ	Asia		sputum	Homo sapiens	3	human																					316	316806606	150543062	PRJNA947579			99.66	1535876	50	lineage4.3.3	MDR-TB	['tbprofiler','tree','diff','input']	tuberculosis: unclassified		Mycobacterium tuberculosis
SAMN39286713	SRR27450078	WGS	MDUPHL	SRX23121859	NextSeq 550	PAIRED	RANDOM	GENOMIC	ILLUMINA	SRS20075411	SRP399923	['AUSMDU00030704','SRX23121859','PRJNA857537','SRP399923','857537','SRS20075411','AUSMDU00030704_S184_R1_001.fastq.gz','SAMN39286713','39286713','SRR27450078']	2019	2024-01-07T18:35:00.000Z			AUS	Oceania	Victoria		Homo sapiens	3	human																					670	670679008	282471338	PRJNA857537			99.39	1719404	59	lineage3	Sensitive	['tbprofiler','diff','tree','input']	tuberculosis: unclassified		Mycobacterium tuberculosis
SAMEA13321180	ERR9285987	WGS	FZB	ERX8828100	NextSeq 500	PAIRED		GENOMIC	ILLUMINA	ERS10923915	ERP135372	['PRJEB50767','ena-EXPERIMENT-TAB-15-03-2022-16:45:22:037-9714','ERS10923915','27174913','ena-RUN-TAB-15-03-2022-16:45:22:037-9715','PN101','2cd0bdb6-32c5-4af0-bebb-b7a34ee46296','822241','ERX8828100','ERP135372','ERR9285987','SAMEA13321180']		2022-05-20T07:48:00.000Z			KEN	Africa	Nairobi																									1247	1247597178	556622196	PRJEB50767			99.34	1554492	53	lineage4.4.1.1	Sensitive	['tree','tbprofiler','diff','WGS_KEN','input']	tuberculosis: unclassified		Mycobacterium tuberculosis
SAMEA115749354	ERR13290205	WGS	UNIVERSITY OF OXFORD, NUFFIELD DEPARTMENT OF MEDIC	ERX12660691	Illumina MiSeq	PAIRED	RANDOM PCR	GENOMIC	ILLUMINA	ERS20265641	ERP161058	['webin-reads-d95343071d7f','PRJEB76547','ERP161058','SAMEA115749354','d95343071d7f','1124794','ERR13290205','ERS20265641','b28b5ff0-515d-42d2-bc0f-19e45ec26bb9','41908521','ERX12660691']	2017	2024-08-18T19:24:00.000Z			GBR	Europe																										378	378539518	219677249	PRJEB76547								CRyPTIC_2024	tuberculosis: unclassified		Mycobacterium tuberculosis
SAMN09725436	SRR7617683	WGS	AGRESEARCH	SRX4482401	Illumina MiSeq	PAIRED	RANDOM PCR	GENOMIC	ILLUMINA	SRS3606750	SRP155672	['SRP155672','AgR744','SRR7617683','PRJNA479921','SAMN09725436','9725436','AgR744_R1.fastq.gz','SRX4482401','SRS3606750','479921']	2014	2018-07-29T22:06:00.000Z			NZL	Oceania	Hari Hari		Bos taurus	2	bovine																					224	224213239	139700016	PRJNA479921			99.52	614113	35	La1.8.1	Other	['input','tbprofiler','diff','tree']	tuberculosis: animal-adapted	La1	Mycobacterium bovis
SAMN05915274	SRR28393616	WGS	FIND, THE FOUNDATION FOR INNOVATIVE NEW DIAGNOSTICS	SRX23998392	Illumina HiSeq 2500	PAIRED	RANDOM	GENOMIC	ILLUMINA	SRS20794958	SRP496567	['PRJNA343736','SRX23998392','WGS-Peru4722','343736','5915274','SRR28393616','SRP496567','Peru4722_R1.fastq.gz','SRS20794958','01-R1305','SAMN05915274']	2012	2024-03-20T07:44:00.000Z		12 S 77 W	PER	South America	Lima	As reported: patient	Homo sapiens	3	human																					496	496887000	237954171	PRJNA343736			99.71	1837028	52	lineage4	XDR-TB	['diff','standford','tree','input','tbprofiler']	tuberculosis: unclassified		Mycobacterium tuberculosis
SAMEA14493319	ERR9806745	WGS	UNIVERSITY OF ANTWERP	ERX9353731	Illumina HiSeq 2500	PAIRED	RANDOM PCR	GENOMIC	ILLUMINA	ERS12121683	ERP134958	['ERX9353731','ena-EXPERIMENT-TAB-31-05-2022-21:20:15:556-1678','PRJEB50385','cheddar_cheese','28830695','844747','ERS12121683','ena-RUN-TAB-31-05-2022-21:20:15:557-1679','ERR9806745','SAMEA14493319','ERP134958']	2013	2022-06-25T18:24:00.000Z			ZAF	Africa		sputum	Homo sapiens	3	human																					964	964743832	472113452	PRJEB50385			98.58	150532	5	lineage2.2.2	Sensitive	['input','tbprofiler']	tuberculosis: unclassified		Mycobacterium tuberculosis
SAMEA7552202	ERR4818837	WGS	PUBLIC HEALTH ENGLAND	ERX4688679	Illumina MiSeq	PAIRED	RANDOM	GENOMIC	ILLUMINA	ERS5308849	ERP124941	['22471594','773303','experiment.21657','ERR4818837','PRJEB41201','sample.21657','ERS5308849','run.21657','ERP124941','SAMEA7552202','project.PHE-TB','ERX4688679']		2021-11-10T20:10:00.000Z			GBR	Europe										S		S					S	S								240	240778337	140905666	PRJEB41201	Walker_2022		99.59	1440609	48	lineage3	Sensitive	['tbprofiler','tree','diff','CRyPTIC_PHE','Walker_2022','input']	tuberculosis: unclassified		Mycobacterium tuberculosis
SAMN06855992	SRR5657522	WGS	UNIVERSIDAD AUTONOMA DE BAJA CALIFORNIA	SRX2893922	Illumina MiSeq	PAIRED		GENOMIC	ILLUMINA	SRS2261476	SRP108793	['SAMN06855992','PRJNA384996','SRS2261476','16-0237_bTB','16-0237_S9_L001_R2_001.fastq','SRR5657522','6855992','SRP108793','Dairy_cow_77','SRX2893922','384996']	2015	2017-06-08T11:29:00.000Z		31.5196 N 116.3598 W	MEX	North America	Baja California,Ensenada	lymph node	Bos taurus	2	domestic cattle																					493	493726371	327155233	PRJNA384996			99.47	1168490	62	La1.8.1	Other	['Napier_2020','diff','tree','input','tbprofiler']	tuberculosis: animal-adapted	La1	Mycobacterium bovis
SAMEA14459832	ERR9786014	WGS	INSTITUTE OF TROPICAL MEDICINE	ERX9333290	Illumina HiSeq 2500	PAIRED	RANDOM	GENOMIC	ILLUMINA	ERS12086779	ERP137916	['ECF-12-W189','0efe4541-10cd-4d79-a29f-96d29eadb5f3','ERX9333290','ERP137916','ERR9786014','ena-EXPERIMENT-TAB-27-05-2022-13:53:26:234-10688','PRJEB53138','ERS12086779','ena-RUN-TAB-27-05-2022-13:53:26:234-10689','28829648','SAMEA14459832','844815']	2012	2022-06-27T14:48:00.000Z			GMB	Africa		sputum	Homo sapiens	3	human																					185	185211153	98866063	PRJEB53138			99.15	778535	37	lineage1.1.1	Sensitive	['tbprofiler','input','WGS_2011-2014_GMB','diff','tree']	tuberculosis: unclassified		Mycobacterium tuberculosis
SAMN17709447	SRR13591343	WGS	LIFE AND HEALTH SCIENCES RESEARCH INSTITUTE (ICVS)	SRX9986057	Illumina MiSeq	PAIRED		GENOMIC	ILLUMINA	SRS8157240	SRP303985	['6D8','SRR13591343','bp0','PRJNA698233','6D8_R1.fastq.gz','SRS8157240','17709447','698233','SRX9986057','SRP303985','SAMN17709447','OP12']		2021-01-31T10:28:00.000Z			PRT	Europe	Porto	sputum	Homo sapiens	3	human																					153	153432503	94302654	PRJNA698233			99.4	815661	33	lineage4.1.1.1	Sensitive	['tbprofiler','diff','tree','input']	tuberculosis: unclassified		Mycobacterium tuberculosis
SAMN15772754	SRR12420422	WGS	FUDAN UNIVERSITY	SRX8916281	Illumina HiSeq 2500	PAIRED	RANDOM PCR	GENOMIC	ILLUMINA	SRS7172853	SRP276868	['SAMN15772754','15772754','SRX8916281','SRP276868','656167','SRR12420422','SRS7172853','p241','bp0','PRJNA656167','XZ09078','XZ09078_R1.fastq.gz']	2009	2020-08-10T10:32:00.000Z			CHN	Asia	Tibet	sputum	Homo sapiens	3	human																					191	191689945	82797064	PRJNA656167			97.82	1545682	28	lineage2.2.1	MDR-TB	['tbprofiler','diff','input']	tuberculosis: unclassified		Mycobacterium tuberculosis
SAMEA1903114	['ERR495111','ERR279580']	WGS		['ERX252913','ERX460527']	Illumina HiSeq 2000	PAIRED	RANDOM	GENOMIC	ILLUMINA	ERS199981		['205725','Effect_of_HIV_co_infection_on_the_population_genomics_of_Mycobacterium_tuberculosis_in_Sub_Saharan_Africa-sc-2013-01-29T14:57:52Z-2469','SAMEA1903114','ERX252913','SC_RUN_9471_6#18','SC_RUN_12162_4#18','ERP002179','SC_EXP_9471_6#18','IDM114-sc-2012-12-19T14:18:19Z-1524475','PRJEB1366','ERX460527','2181120','ERR279580','SC_EXP_12162_4#18','ERR495111','ERS199981']																																817	818401400	378377364	PRJEB1366			99.77	3473496	73	lineage4.4.1.1	Sensitive	['input','tree','tbprofiler','diff']	tuberculosis: unclassified		Mycobacterium tuberculosis
SAMEA115749457	ERR13290305	WGS	UNIVERSITY OF OXFORD, NUFFIELD DEPARTMENT OF MEDIC	ERX12660791	Illumina HiSeq 2000	PAIRED	RANDOM PCR	GENOMIC	ILLUMINA	ERS20265744	ERP161058	['ERX12660791','41891961','1124794','webin-reads-43cd70400778','43cd70400778','ERR13290305','SAMEA115749457','PRJEB76547','b28b5ff0-515d-42d2-bc0f-19e45ec26bb9','ERS20265744','ERP161058']	2018				SWE	Europe																										0	0	0	PRJEB76547								CRyPTIC_2024	tuberculosis: unclassified		Mycobacterium tuberculosis
SAMEA7546086	ERR4812582	WGS	UNIVERSIDAD PERUANA CAYETANO HEREDIA	ERX4682572	Illumina NovaSeq 6000	PAIRED	RANDOM	GENOMIC	ILLUMINA	ERS5302742	ERP124939	['ERS5302742','PRJEB41199','SAMEA7546086','773301','ERP124939','22465475','run.28312','ERX4682572','sample.28312','project.Peru_Wellcome','ERR4812582','experiment.28312']	2018	2021-11-10T07:54:00.000Z			PER	South America						S				S	S	S	S	S				S		S	S	S	S	S	S	247	247384206	77243065	PRJEB41199	['Walker_2022','CRyPTIC_reuse_table']		99.39	1319607	43	lineage2.2.1	Sensitive	['standford','tbprofiler','CRyPTIC_UPCH','tree','input','diff','Walker_2022','CRyPTIC_reuse_table']	tuberculosis: unclassified		Mycobacterium tuberculosis
SAMN06055543	SRR5073877	WGS	UNIVERSITY OF MELBOURNE	SRX2392967	Illumina HiSeq 2500	PAIRED	RANDOM	GENOMIC	ILLUMINA	SRS1834420	SRP094134	['SAMN06055543','SRR5073877','PRJNA355614','6055543','355614','bp0','02MTB0649_S101_L002_1.fastq.gz','SRS1834420','SRX2392967','SRP094134','HCMC1146']	2009-10	2016-12-02T18:56:00.000Z		10.82 N 106.63 E	VNM	Asia	Ho Chi Minh City	sputum	Homo sapiens	3	human																					804	804618206	357667472	PRJNA355614			97.13	1586076	51	lineage4.1.2.1	HR-TB	['tbprofiler','Menardo_2021','tree','Nimmo_2024','input','diff','Napier_2020']	tuberculosis: human-adapted	L4.1.2.1	Mycobacterium tuberculosis
SAMEA7544659	ERR4811602	WGS	CCDC	ERX4681147	HiSeq X Ten	PAIRED	RANDOM	GENOMIC	ILLUMINA	ERS5301317	ERP124937	['ERS5301317','PRJEB41197','sample.15216','SAMEA7544659','773299','ERX4681147','run.15216','project.CDC_192','experiment.15216','ERR4811602','22464495','ERP124937']		2021-11-10T06:07:00.000Z			CHN	Asia						S				S	S	S	S	S				S		S	S	S	S	S	S	1420	1420321800	604385415	PRJEB41197	['CRyPTIC_reuse_table','Walker_2022']		99.56	1761627	60	lineage4.4.2	Sensitive	['input','diff','CRyPTIC_CCDC_CDC_192','Walker_2022','CRyPTIC_reuse_table','tbprofiler','tree']	tuberculosis: unclassified		Mycobacterium tuberculosis
SAMEA7547716	ERR4814357	WGS	PUBLIC HEALTH ENGLAND	ERX4684199	Illumina MiSeq	PAIRED	RANDOM	GENOMIC	ILLUMINA	ERS5304369	ERP124941	['sample.17177','PRJEB41201','ERX4684199','SAMEA7547716','773303','project.PHE-TB','experiment.17177','ERS5304369','run.17177','22467108','ERR4814357','ERP124941']		2021-11-10T11:59:00.000Z			GBR	Europe																										335	335924861	233221320	PRJEB41201								['input','CRyPTIC_PHE']	tuberculosis: unclassified		Mycobacterium tuberculosis
SAMN39287000	SRR27450399	WGS	MDUPHL	SRX23122278	NextSeq 550	PAIRED	RANDOM	GENOMIC	ILLUMINA	SRS20075830	SRP399923	['AUSMDU00062066_S147_R1_001.fastq.gz','SRX23122278','SRS20075830','SAMN39287000','39287000','PRJNA857537','AUSMDU00062066','SRP399923','SRR27450399','857537']	2021	2024-01-07T19:22:00.000Z			AUS	Oceania	Victoria		Homo sapiens	3	human																					921	921706585	402412331	PRJNA857537			99.67	1589899	54	lineage2.2.1.1	Sensitive	['tree','input','tbprofiler','diff']	tuberculosis: unclassified		Mycobacterium tuberculosis
SAMEA115739853	ERR13264896	WGS	UNIVERSITY OF OXFORD, NUFFIELD DEPARTMENT OF MEDIC	ERX12635309	NextSeq 500	PAIRED	RANDOM PCR	GENOMIC	ILLUMINA	ERS20249596	ERP161058	['405c3fbd1f90','SAMEA115739853','1124794','b28b5ff0-515d-42d2-bc0f-19e45ec26bb9','PRJEB76547','ERR13264896','ERS20249596','ERP161058','ERX12635309','41867991','webin-reads-405c3fbd1f90']	2021	2024-08-04T18:52:00.000Z			ITA	Europe																										843	843078162	357756703	PRJEB76547								CRyPTIC_2024	tuberculosis: unclassified		Mycobacterium tuberculosis
SAMEA1019077	ERR046888	WGS	SC	ERX023950	Illumina HiSeq 2000	PAIRED	RANDOM	GENOMIC	ILLUMINA	ERS031537	ERP000276	['Mycobacterium tuberculosis pilot-sc-2010-07-26','PRJEB2221','SC_EXP_6540_7#16','203976','SC_RUN_6540_7#16','ERX023950','ERS031537','ERR046888','728244','Bir_277-sc-2011-04-19T12:42:37Z-1125261','SAMEA1019077','ERP000276']	2004	2014-09-04T01:51:00.000Z			GBR	Europe	Midlands		Homo sapiens	3	human					S		S					S	S								853	853106100	551362599	PRJEB2221	CRyPTIC_WHO2021_PMC7612554							['Walker_2022','input','Napier_2020','Stucki_2016']	tuberculosis: human-adapted	L4.8	Mycobacterium tuberculosis
SAMEA104718892	ERR2446541	WGS	RIVM - NATIONAL INSTITUTE FOR PUBLIC HEALTH AND TH	ERX2465642	Illumina HiSeq 2500	SINGLE	RANDOM	GENOMIC	ILLUMINA	ERS2320275	ERP107526	['ERS2320275','PRJEB25592','ena-STUDY-RIVM - National Institute for Public Health and the Environment-15-03-2018-13:44:58:461-243','8820824','ena-EXPERIMENT-RIVM - National Institute for Public Health and the Environment-26-03-2018-16:05:17:758-487','SAMEA104718892','448124','ERX2465642','ERP107526','ena-RUN-RIVM - National Institute for Public Health and the Environment-26-03-2018-16:05:17:758-487','ERR2446541','WGSVNTR2016487']	2016	2019-06-11T18:00:00.000Z			NLD	Europe			Homo sapiens	3	human																					428	428188274	127993722	PRJEB25592								['WGS_2016_NLD','Napier_2020']	tuberculosis: human-adapted	L4.6.1.1	Mycobacterium tuberculosis
SAMN32709654	SRR23061711	AMPLICON	GENOSCREEN	SRX19014970	Illumina MiSeq	PAIRED	PCR	GENOMIC	ILLUMINA	SRS16434435	SRP417183	['2077-2019-02791_S5_L001_R1_001.fastq.gz','32709654','SRS16434435','PRJNA923280','2077-2019-02791','Deeplex223','SRR23061711','bp0','SRP417183','SRX19014970','SAMN32709654','923280']		2023-01-12T09:45:00.000Z			COM	Africa		skin	Homo sapiens	3	human																					33	33010899	17424827	PRJNA923280									leprosy		Mycobacterium leprae
SAMN30544029	SRR21277025	WGS	SCHOOL OF PUBLIC HEALTH, FUDAN UNIVERSITY	SRX17286472	Illumina HiSeq 2500	PAIRED	RANDOM	GENOMIC	ILLUMINA	SRS14851152	SRP394436	['SRR21277025','SRS14851152','SRP394436','bp0','30544029','SAMN30544029','874331','PRJNA874331','SRX17286472','LD21F43X_R1.fastq.gz','LD21F43X']	2019	2022-08-28T01:01:00.000Z			CHN	Asia	Eastern China		Homo sapiens	3	human																					1449	1449714709	450822061	PRJNA874331			98.47	1723924	58	lineage2.2.1	Sensitive	['tree','input','diff','tbprofiler']	tuberculosis: unclassified		Mycobacterium tuberculosis
SAMN41417582	SRR29053071	WGS	FIND, THE FOUNDATION FOR INNOVATIVE NEW DIAGNOSTICS	SRX24578113	Illumina HiSeq 2000	PAIRED	RANDOM	GENOMIC	ILLUMINA	SRS21318099	SRP507535	['SRS21318099','41417582','SAMN41417582','SRX24578113','SRR29053071','6B1800_10B47E894E55','1109295','SRP507535','6B1800_10B47E894E55_IDR1600050508','IDR1600050508_R1.fastq.gz','PRJNA1109295']		2024-05-16T10:42:00.000Z			USA	North America			Homo sapiens	3	human																					429	429058303	279029919	PRJNA1109295								WHO_mutations_2023	tuberculosis: unclassified		Mycobacterium tuberculosis
SAMN35982044	SRR25206918	WGS	CHINESE CENTER FOR DISEASE CONTROL AND PREVENTION	SRX20953768	Illumina HiSeq 2500	PAIRED	RANDOM	GENOMIC	ILLUMINA	SRS18230744	SRP448193	['SRP448193','TBMDR432','MDRTB432.bam','SRS18230744','SAMN35982044','SRX20953768','bp0','SRR25206918','987438','PRJNA987438','35982044']	2018	2023-07-09T00:40:00.000Z						sputum	Homo sapiens	3	human																					911	911881800	78610457	PRJNA987438			99.52	1960039	67	lineage2.2.1.1	MDR-TB	['tree','input','tbprofiler','diff']	tuberculosis: unclassified		Mycobacterium tuberculosis
SAMN36849697	SRR25534572	WGS	SHANDONG PROVINCIAL HOSPITAL	SRX21263555	Illumina HiSeq 4000	PAIRED	RANDOM	GENOMIC	ILLUMINA	SRS18516632	SRP453313	['T469','SRP453313','bp0','36849697','T469.IS300_Clean.1.fastq.gz','PRJNA1002108','SRS18516632','SAMN36849697','1002108','SRX21263555','SRR25534572']	2016	2023-08-05T20:43:00.000Z		36.40 N 117.00 E	CHN	Asia	Shandong	As reported: phlegm	Homo sapiens	3	human																					1143	1143720300	467853037	PRJNA1002108			99.5	1863146	63	lineage4.4.2	Sensitive	['diff','tree','input','tbprofiler']	tuberculosis: human-adapted	L4	Mycobacterium tuberculosis	H37Rv
SAMN09101634	SRR7069166	OTHER	MODMEDMICOXFORD	SRX4000197	Illumina MiSeq	PAIRED		OTHER	ILLUMINA	SRS3282370	SRP076676	['SRS3282370','MMMOSAM:42464889-0f07-47eb-bbeb-d73de09b50de','PRJNA302362','9101634','SAMN09101634','SRR7069166','SRX4000197','302362','SRP076676','MMMOSRA:42464889-0f07-47eb-bbeb-d73de09b50de']	2015	2018-04-26T14:18:00.000Z			GBR	Europe			Homo sapiens	3	human																					348	348650356	209633252	PRJNA302362									tuberculosis: unclassified		Mycobacterium tuberculosis
SAMEA1118313	ERR2513132	WGS	PHE	ERX2532342	Illumina HiSeq 2500	PAIRED	RANDOM	GENOMIC	ILLUMINA	ERS2397722	ERP107961	['ERX2532342','project.First_10k_genomes_study_set_4','ERP107961','PRJEB25991','SAMEA1118313','ERS2397722','sample.4843','10122259','493034','run.4843','ERR2513132','experiment.4843']		2022-07-23T22:22:00.000Z			GBR	Europe	England									S		S					S	S								653	653812182	330515716	PRJEB25991	Walker_2022		99.56	1881878	65	lineage3.1.2	Sensitive	['input','Walker_2022','tree','diff','Napier_2020','CRyPTIC_PHE','tbprofiler']	tuberculosis: human-adapted	L3.1.2	Mycobacterium tuberculosis
SAMEA104302783	ERR2120296	WGS	FZB	ERX2177204	Illumina MiSeq	PAIRED		GENOMIC	ILLUMINA	ERS1927761	ERP104037	['PRJEB22358','UK3','ERX2177204','ena-STUDY-FZB-04-09-2017-09:09:00:191-239','SAMEA104302783','421914','ERR2120296','ena-EXPERIMENT-FZB-14-09-2017-14:38:54:314-51','ERP104037','ERS1927761','8159426','ena-RUN-FZB-14-09-2017-14:38:54:314-51']		2017-12-13T15:39:00.000Z					Sudan/Horn of Africa																									557	557636205	327354924	PRJEB22358			99.59	1719667	58	lineage4.6.5	Other	['input','tree','R-MDR_RedSea','tbprofiler','diff']	MTBC		Mycobacterium tuberculosis complex sp.
SAMN05576992	SRR4033997	WGS	HARVARD MEDICAL SCHOOL	SRX2025320	Illumina HiSeq 2000	PAIRED	RANDOM	GENOMIC	ILLUMINA	SRS1619749	SRP082185	['SRX2025320','SRP082185','P36-Eta-A1','323744','5576992','SAMN05576992','SRS1619749','781-eAA1_1.fastq.gz','PRJNA323744','SRR4033997']	2013-10	2016-08-16T01:15:00.000Z		29.6483 S 30.3318 E	ZAF	Africa	Kwazulu-Natal	necropsy (morgue)	Homo sapiens	3	human																					583	583728692	415154667	PRJNA323744								['input','Napier_2020','intrapatient_ZAF','denylist']	tuberculosis: human-adapted	L4.3.2.1	Mycobacterium tuberculosis
SAMN05576803	SRR4033799	WGS	HARVARD MEDICAL SCHOOL	SRX2025122	Illumina HiSeq 2000	PAIRED	RANDOM	GENOMIC	ILLUMINA	SRS1619551	SRP082185	['SRX2025122','SAMN05576803','SRS1619551','SRR4033799','775-L2B2_1.fastq.gz','323744','5576803','P34-Lung2-B2','SRP082185','PRJNA323744']	2013-10	2016-08-16T00:52:00.000Z		29.6483 S 30.3318 E	ZAF	Africa	Kwazulu-Natal	lung	Homo sapiens	3	human																					318	318576624	225792405	PRJNA323744								['input','intrapatient_ZAF','Napier_2020','denylist']	tuberculosis: human-adapted	L2.2.1	Mycobacterium tuberculosis
SAMEA7546448	ERR4812943	WGS	UNIVERSIDAD PERUANA CAYETANO HEREDIA	ERX4682933	Illumina NovaSeq 6000	PAIRED	RANDOM	GENOMIC	ILLUMINA	ERS5303103	ERP124939	['project.Peru_Wellcome','run.28796','SAMEA7546448','PRJEB41199','ERR4812943','ERS5303103','experiment.28796','ERP124939','sample.28796','22465838','ERX4682933','773301']	2019	2021-11-10T08:58:00.000Z			PER	South America						S				S	R	R	S	S				S		S	S	S	S	S	S	519	519660762	166146251	PRJEB41199	['Walker_2022','CRyPTIC_reuse_table']		99.55	1785729	61	lineage4.1.2.1	HR-TB	['Walker_2022','tbprofiler','tree','diff','standford','CRyPTIC_reuse_table','CRyPTIC_UPCH','input']	tuberculosis: unclassified		Mycobacterium tuberculosis
SAMN18648011	SRR14164613	WGS	STANFORD UNIVERSITY	SRX10532713	NextSeq 550	PAIRED	RANDOM	GENOMIC	ILLUMINA	SRS8655986	SRP289688	['PRJNA671770','L-14-3236-S55','SRX10532713','bp0','18648011','671770','SAMN18648011','SRR14164613','L-14-3236-S55_R1.fastq.gz','ms_129','SRP289688','SRS8655986']	2014	2021-04-07T13:35:00.000Z			BRA	South America	Mato Grosso do Sul, Campo Grande	sputum	Homo sapiens	3	human																					270	270694982	107075183	PRJNA671770								['input','standford']	tuberculosis: unclassified		Mycobacterium tuberculosis
SAMEA7315191	ERR4596895	WGS	FZB	ERX4530557	NextSeq 500	PAIRED		GENOMIC	ILLUMINA	ERS5073733	ERP010814	['287903','16194220','SAMEA7315191','PRJEB9680','TNZ-1','ERS5073733','ena-RUN-FZB-16-09-2020-15:32:48:948-1','ena-EXPERIMENT-FZB-16-09-2020-15:32:48:948-1','ena-STUDY-FZB-22-06-2015-17:16:39:392-292','ERP010814','ERR4596895','ERX4530557']		2020-09-18T13:22:00.000Z																														852	852482081	224039007	PRJEB9680			99.37	1705048	54	lineage3.1.1	MDR-TB	['input','tbprofiler','tree','diff']	MTBC		Mycobacterium tuberculosis complex sp.
SAMEA6990880	ERR4276916	WGS	FZB	ERX4231543	NextSeq 500	PAIRED		GENOMIC	ILLUMINA	ERS4758975	ERP122226	['656053','ERR4276916','ERX4231543','ena-RUN-FZB-19-06-2020-08:24:38:342-67','15769231','ERP122226','ena-STUDY-FZB-09-06-2020-11:38:59:040-283','8776-17','ena-EXPERIMENT-FZB-19-06-2020-08:24:38:342-67','ERS4758975','PRJEB38780','SAMEA6990880']		2020-08-15T07:07:00.000Z																														1886	1886795613	827160314	PRJEB38780			99.52	1675208	57	lineage3	MDR-TB	['input','tree','diff','tbprofiler']	MTBC		Mycobacterium tuberculosis complex sp.
SAMEA7562593	ERR4830154	WGS	IML GAUTING	ERX4700138	NextSeq 500	PAIRED	RANDOM	GENOMIC	ILLUMINA	ERS5319227	ERP124987	['run.15612','773313','SAMEA7562593','ERP124987','ERS5319227','project.Cryptic_2018_2nd','ERR4830154','sample.15612','experiment.15612','PRJEB41246','22478161','ERX4700138']	2018	2021-11-11T08:58:00.000Z										S				S	S	R	S	S				R		S	S	S	S	S	R	511	511233446	228030503	PRJEB41246	CRyPTIC_reuse_table							['CRyPTIC_reuse_table','input','CRyPTIC_Gauting']	tuberculosis: unclassified		Mycobacterium tuberculosis
SAMN41599118	SRR29231738	WGS	FIND, THE FOUNDATION FOR INNOVATIVE NEW DIAGNOSTICS	SRX24750548	Illumina HiSeq 2000	PAIRED	RANDOM	GENOMIC	ILLUMINA	SRS21471134	SRP507535	['41599118','DRC-090947_lib4456_nextseq_n0019_151bp_R1.fastq.gz','D8700C_F1F2680EFDCC','SRP507535','PRJNA1109295','SAMN41599118','D8700C_F1F2680EFDCC_DRC-090947','SRR29231738','SRS21471134','SRX24750548','1109295']	2009	2024-05-30T06:28:00.000Z			COD	Africa			Homo sapiens	3	human																					511	511960913	226729652	PRJNA1109295								WHO_mutations_2023	tuberculosis: unclassified		Mycobacterium tuberculosis
SAMEA115740469	ERR13265767	WGS	UNIVERSITY OF OXFORD, NUFFIELD DEPARTMENT OF MEDIC	ERX12636156	Illumina NovaSeq 6000	PAIRED	RANDOM PCR	GENOMIC	ILLUMINA	ERS20250212	ERP161058	['SAMEA115740469','ERR13265767','94018d60176e','1124794','41868475','ERP161058','PRJEB76547','ERX12636156','webin-reads-94018d60176e','ERS20250212','b28b5ff0-515d-42d2-bc0f-19e45ec26bb9']	2021	2024-08-18T13:49:00.000Z			VNM	Asia																										1193	1193577084	385552970	PRJEB76547								CRyPTIC_2024	tuberculosis: unclassified		Mycobacterium tuberculosis
SAMN37848823	SRR26399750	WGS	UNIVERSITY OF MELBOURNE/ THE PETER DOHERTY INSTITUTE FOR INFECTION AND IMMUNITY	SRX22105611	Illumina HiSeq 4000	PAIRED	RANDOM	GENOMIC	ILLUMINA	SRS19170692	SRP466602	['37848823','SRS19170692','SRP466602','SRX22105611','Sample_904','PRJNA1028637','SRR26399750','1028637','SAMN37848823','bp0','Sample_904_1.fastq.gz']		2023-10-16T19:05:00.000Z		10.8231 N 106.6297 E	VNM	Asia	Ho Chi Minh City	sputum	Homo sapiens	3	human																					565	565620600	244434148	PRJNA1028637			99.5	1639300	55	lineage2.2.1.1	Sensitive	['diff','tree','input','tbprofiler']	tuberculosis: unclassified		Mycobacterium tuberculosis
SAMN34294097	SRR24256084	WGS	NIH / NIAID	SRX20051866	NextSeq 500	PAIRED	RANDOM	GENOMIC	ILLUMINA	SRS17387125	SRP433800	['SRS17387125','SRP433800','bp0','SAMN34294097','UKR-672_lib42430_nextseq_nx0148_151bp.filtered_2nd.1.fastq.gz','SRX20051866','23276','34294097','958249','PRJNA958249','SRR24256084']	2021	2023-04-21T17:59:00.000Z		48.3794 N 31.1656 E	UKR	Europe		sputum	Homo sapiens	3	human																					880	880076028	416560674	PRJNA958249			99.47	1463708	47	lineage2.2.1	Pre-XDR-TB	['tbprofiler','input','diff']	tuberculosis: unclassified		Mycobacterium tuberculosis
SAMN12565731	SRR9971014	WGS	UNIVERSITY COLLEGE LONDON	SRX6718605	NextSeq 500	PAIRED	RANDOM	GENOMIC	ILLUMINA	SRS5271141	SRP218410	['559528','SRX6718605','SAMN12565731','SRS5271141','12565731','SRP218410','KR_F1053B_R1.fastq.gz','SRR9971014','PRJNA559528','KR_F1053B']	2015	2019-08-15T06:48:00.000Z		29.88 S 30.99 E	ZAF	Africa	Durban	sputum	Homo sapiens	3	human																					1342	1342889969	660068355	PRJNA559528			99.66	1256666	42	lineage4.8.1	MDR-TB	['diff','tree','input','tbprofiler','Nimmo_2024']	tuberculosis: human-adapted	L4	Mycobacterium tuberculosis
SAMEA3447627	ERR2517373	WGS	RIVM	ERX2536589	Illumina HiSeq 2500	PAIRED	RANDOM	GENOMIC	ILLUMINA	ERS2402051	ERP107973	['ERR2517373','PRJEB26002','493040','run.9014','ERS2402051','10126710','ERX2536589','sample.9014','ERP107973','SAMEA3447627','experiment.9014','project.First_10k_genomes_study_set_10']		2021-10-23T20:16:00.000Z			NLD	Europe										S		S					S	S	S							604	604219276	303824070	PRJEB26002	Walker_2022		99.53	1810748	49	lineage4.3.4.2	Sensitive	['Napier_2020','CRyPTIC_RIVM','tbprofiler','Walker_2022','diff','input','tree']	tuberculosis: human-adapted	L4.3.4.2	Mycobacterium tuberculosis
SAMN08906444	SRR7236152	WGS	USDA-NVSL-DBL	SRX4142685	Illumina MiSeq	PAIRED	RANDOM PCR	GENOMIC	ILLUMINA	SRS3356480	SRP149365	['SRS3356480','SRR7236152','09-0300FM_S6_L001_R1_001.fastq.gz','SRX4142685','SRP149365','8906444','449507','PRJNA449507','09-0300FM','SAMN08906444']		2018-05-30T23:27:00.000Z			MEX	North America	Queretaro		Bos taurus	3	domestic cattle																					927	927788379	608586369	PRJNA449507			99.36	991378	51	La1.8.1	Other	['tree','diff','input','tbprofiler']	tuberculosis: animal-adapted	La1	Mycobacterium bovis
SAMN14417219	SRR11662476	WGS	KHON KAEN UNIVERSITY	SRX8223637	Illumina HiSeq 2500	PAIRED	Restriction Digest	GENOMIC	ILLUMINA	SRS6580275	SRP259494	['PRJNA613706','SRR11662476','613706','SRX8223637','M08965-58_R1.fq.gz','SRP259494','SAMN14417219','M08965-58','SRS6580275','bp0','14417219']	2017	2020-05-01T15:19:00.000Z		15.232 N 104.859 E	THA	Asia		sputum	Homo sapiens	3	human																					1295	1295838900	565086778	PRJNA613706			99.16	1767886	58	lineage2.2.1	MDR-TB	['tbprofiler','diff','tree','input']	tuberculosis: unclassified		Mycobacterium tuberculosis
SAMEA12854263	ERR11245281	WGS	SWISS TROPICAL AND PUBLIC HEALTH INSTITUTE	ERX10653485	Illumina NovaSeq 6000	SINGLE	RANDOM	GENOMIC	ILLUMINA	ERS10461152	ERP135175	['ERP135175','ERS10461152','PRJEB50582','8cc6b8bd-130a-4c76-a0b2-3197bafe5cc6','34307831','G43857','SAMEA12854263','930268','ena-RUN-TAB-17-04-2023-19:57:14:549-6660','ERR11245281','ena-EXPERIMENT-TAB-17-04-2023-19:57:14:549-6659','ERX10653485']	2015	2023-07-27T11:26:00.000Z			GEO	Asia		sputum																								299	299977171	100628635	PRJEB50582									tuberculosis: unclassified		Mycobacterium tuberculosis
SAMN14416781	SRR11662649	WGS	KHON KAEN UNIVERSITY	SRX8223464	Illumina HiSeq 2500	PAIRED	Restriction Digest	GENOMIC	ILLUMINA	SRS6580102	SRP259494	['M00802-59','SAMN14416781','M00802-59_R1.fq.gz','PRJNA613706','SRR11662649','SRS6580102','SRP259494','bp0','613706','SRX8223464','14416781']	2014	2020-05-01T15:26:00.000Z		12.672 N 101.266 E	THA	Asia		sputum	Homo sapiens	3	human																					1632	1632232800	645108786	PRJNA613706			99.31	1802253	61	lineage2.2.1	MDR-TB	['tree','diff','input','tbprofiler']	tuberculosis: unclassified		Mycobacterium tuberculosis
SAMEA111556172	ERR10465895	WGS	FZB	ERX9987755	NextSeq 500	PAIRED		GENOMIC	ILLUMINA	ERS13666218	ERP010814	['ERS13666218','PRJEB9680','ERX9987755','ena-EXPERIMENT-TAB-07-11-2022-10:00:46:991-26386','ena-STUDY-FZB-22-06-2015-17:16:39:392-292','SAMEA111556172','ERR10465895','ERP010814','287903','5501-17','31733147','ena-RUN-TAB-07-11-2022-10:00:46:991-26387']		2022-11-21T09:53:00.000Z																														962	962953616	415283562	PRJEB9680			99.7	1712230	55	lineage4.3.4.2	Sensitive	['tbprofiler','input','diff','tree']	tuberculosis: unclassified		Mycobacterium tuberculosis
SAMEA1403789	ERR137286	WGS	SC	ERX113304	Illumina HiSeq 2000	PAIRED	RANDOM	GENOMIC	ILLUMINA	ERS096416	ERP000192	['ERP000192','PRJEB2138','Variation discovery in Russian TB isolates-sc-2010','ERR137286','1768Y-sc-2012-02-21T11:37:20Z-1364778','Variation discovery in Russian TB isolates-sc-2010-04-20','ERX113304','203970','SC_EXP_7769_8#96','SAMEA1403789','1089573','ERS096416','SC_RUN_7769_8#96']		2014-10-16T02:56:00.000Z			RUS	Europe	Samara																									508	508724600	401627906	PRJEB2138								input	tuberculosis: unclassified		Mycobacterium tuberculosis
SAMEA5056357	ERR2864238	WGS	NATIONAL INSTITUTE OF HEALTH DR. RICARDO JORGE	ERX2870458	Illumina MiSeq	PAIRED	RANDOM	GENOMIC	ILLUMINA	ERS2867532	ERP111748	['505027','ERR2864238','INSA_27102018','SAMEA5056357','ERP111748','PRJEB29446','ERS2867532','ERX2870458','10401278','PT_TB0006']	2014	2018-11-09T14:12:00.000Z			PRT	Europe																										172	172072779	90516231	PRJEB29446								['Menardo_2021','Napier_2020','input']	tuberculosis: human-adapted	L2.2.1	Mycobacterium tuberculosis
SAMEA115747554	ERR13288905	WGS	UNIVERSITY OF OXFORD, NUFFIELD DEPARTMENT OF MEDIC	ERX12659331	Illumina NovaSeq 6000	PAIRED	RANDOM PCR	GENOMIC	ILLUMINA	ERS20257438	ERP161058	['41891036','webin-reads-c7281342f5fe','b28b5ff0-515d-42d2-bc0f-19e45ec26bb9','PRJEB76547','ERS20257438','ERP161058','ERR13288905','SAMEA115747554','ERX12659331','c7281342f5fe','1124794']	2022	2024-08-10T13:56:00.000Z			ZAF	Africa																										575	575155376	181047598	PRJEB76547								CRyPTIC_2024	tuberculosis: unclassified		Mycobacterium tuberculosis
SAMEA112804418	ERR11067643	WGS	FZB	ERX10514573	NextSeq 500	PAIRED		GENOMIC	ILLUMINA	ERS14811964	ERP010814	['ena-STUDY-FZB-22-06-2015-17:16:39:392-292','ERP010814','ena-EXPERIMENT-TAB-21-03-2023-12:28:22:471-125767','33856473','SAMEA112804418','2117-00','PRJEB9680','287903','ERX10514573','ERR11067643','ena-RUN-TAB-21-03-2023-12:28:22:471-125768','ERS14811964']		2023-08-01T07:31:00.000Z																														785	785119726	360359751	PRJEB9680			99.48	1602010	54	lineage4.1.2.1	Sensitive	['tree','tbprofiler','diff','input']	tuberculosis: unclassified		Mycobacterium tuberculosis
SAMN18628868	SRR14149236	AMPLICON	NINGBO MUNICIPAL CENTER FOR DISEASE CONTROL AND PREVENTION, NINGBO, ZHEJIANG, CHINA	SRX10518225	AB 5500 Genetic Analyzer	SINGLE	PCR	GENOMIC	ABI_SOLID	SRS8642054	SRP313616	['SRR14149236','SRS8642054','PRJNA719951','15052','719951','SRP313616','18628868','SRX10518225','38.seq','SAMN18628868','bp0','38']	2017	2021-04-06T13:16:00.000Z			CHN	Asia	Ningbo, Zhejiang																									0	649	50299	PRJNA719951									tuberculosis: unclassified		Mycobacterium tuberculosis
SAMN08732216	SRR6855918	WGS	SAN RAFFAELE	SRX3810871	Illumina MiSeq	PAIRED	RANDOM	GENOMIC	ILLUMINA	SRS3061420	SRP128089	['8732216','SRR6855918','SAMN08732216','SRS3061420','BF01135051_WGS','SRX3810871','BF01135051_S31.gatk.bam','bp0','PRJNA428596','SRP128089','BF01135051','428596']		2018-03-20T13:12:00.000Z							Homo sapiens	3	human																					119	119956569	70255970	PRJNA428596								input	tuberculosis: unclassified		Mycobacterium tuberculosis
SAMN21983380	SRR16156729	WGS	TGEN NORTH	SRX12441629	NextSeq 500	PAIRED	RANDOM	GENOMIC	ILLUMINA	SRS10407780	SRP339714	['R03047','767684','21983380','SRR16156729','SRX12441629','SRP339714','PRJNA767684','TB-R03047-054_S132_R1_001.fastq.gz','SRS10407780','SAMN21983380']		2021-10-01T18:32:00.000Z							Homo sapiens	3	human																					522	522132654	210617051	PRJNA767684			99.55	1716333	59	lineage2.2.1	MDR-TB	['tbprofiler','diff','input','tree']	tuberculosis: unclassified		Mycobacterium tuberculosis
SAMN09101635	SRR7070015	OTHER	MODMEDMICOXFORD	SRX4000538	Illumina MiSeq	PAIRED		OTHER	ILLUMINA	SRS3282718	SRP076676	['MMMOSAM:4232af3c-9827-4afb-b069-2b82955397a7','PRJNA302362','SRX4000538','MMMOSRA:4232af3c-9827-4afb-b069-2b82955397a7','SRR7070015','302362','SRS3282718','SRP076676','SAMN09101635','9101635']	2016	2018-04-26T14:24:00.000Z			GBR	Europe			Homo sapiens	3	human																					334	334024481	193489932	PRJNA302362									tuberculosis: unclassified		Mycobacterium tuberculosis
SAMN05575065	SRR4034740	WGS	HARVARD MEDICAL SCHOOL	SRX2026039	Illumina HiSeq 2000	PAIRED	RANDOM	GENOMIC	ILLUMINA	SRS1620471	SRP082185	['SRR4034740','P8-Lung1','710-L1_1.fastq.gz','SAMN05575065','SRS1620471','5575065','SRX2026039','323744','SRP082185','PRJNA323744']	2012-10	2016-08-16T03:39:00.000Z		29.6483 S 30.3318 E	ZAF	Africa	Kwazulu-Natal	lung	Homo sapiens	3	human																					399	399415408	259951636	PRJNA323744								['denylist','intrapatient_ZAF','input','Napier_2020']	tuberculosis: human-adapted	L2.2.1	Mycobacterium tuberculosis
SAMEA7617394	ERR4872280	WGS	FZB	ERX4741493	NextSeq 500	PAIRED		GENOMIC	ILLUMINA	ERS5375681	ERP125309	['ERR4872280','ena-RUN-FZB-25-11-2020-11:07:14:468-20','ena-STUDY-FZB-25-11-2020-10:55:15:280-693','SAMEA7617394','ERX4741493','PRJEB41518','ERP125309','ERS5375681','CAR-28','17530907','ena-EXPERIMENT-FZB-25-11-2020-11:07:14:468-20','694899']		2021-01-25T11:47:00.000Z																														544	544093791	246767416	PRJEB41518								input	MTBC		Mycobacterium tuberculosis complex sp.
SAMN15772783	SRR12420295	WGS	FUDAN UNIVERSITY	SRX8916408	Illumina HiSeq 2500	PAIRED	RANDOM PCR	GENOMIC	ILLUMINA	SRS7172980	SRP276868	['XZ09114','bp0','SRS7172980','656167','15772783','SRP276868','SAMN15772783','SRR12420295','XZ09114_R1.fastq.gz','SRX8916408','p270','PRJNA656167']	2009	2020-08-10T10:30:00.000Z			CHN	Asia	Tibet	sputum	Homo sapiens	3	human																					327	327658302	142310501	PRJNA656167			97.44	2646260	48	lineage3	Sensitive	['tree','diff','tbprofiler','input']	tuberculosis: unclassified		Mycobacterium tuberculosis
SAMN08906640	SRR7236217	WGS	USDA-NVSL-DBL	SRX4142620	Illumina MiSeq	PAIRED	RANDOM PCR	GENOMIC	ILLUMINA	SRS3356415	SRP149365	['SRP149365','SRS3356415','SAMN08906640','449507','SRX4142620','97-2178','PRJNA449507','8906640','SRR7236217','97-2178_S31_L001_R2_001.fastq.gz']		2018-05-30T23:30:00.000Z			MEX	North America	Queretaro		Bos taurus	3	domestic cattle																					335	335168053	222815149	PRJNA449507			99.47	608910	31	La1.8.1	Other	['diff','tree','tbprofiler','input']	tuberculosis: animal-adapted	La1	Mycobacterium bovis
SAMN41934689	SRR29477078	WGS	AGRICULTURE AND AGRI-FOOD CANADA	SRX24989129	Illumina NovaSeq 6000	PAIRED	RANDOM	GENOMIC	ILLUMINA	SRS21690941	SRP418573	['SRP418573','2802','SRX24989129','SRS21690941','41934689','925907','AAFC_MAP_#2802_2015-03-04_07','PRJNA925907','NS.2077.002.IDT_i7_87---IDT_i5_87.2802_R1.fastq.gz','SRR29477078','SAMN41934689']	2022	2024-06-20T14:21:00.000Z			CAN	North America	Quebec	feces	Bos taurus	2	domestic cattle																					810	810043426	270846471	PRJNA925907									NTM: avium complex		Mycobacterium avium subsp. paratuberculosis
SAMN28553772	SRR19325522	WGS	WADSWORTH CENTER	SRX15385556	Illumina MiSeq	PAIRED	RANDOM	GENOMIC	ILLUMINA	SRS13114580	SRP374006	['IDR1700058883-01-02','28553772','PRJNA835805','SRR19325522','SRP374006','SRX15385556','SRS13114580','835805','SAMN28553772','IDR1700058883-01-02_R1.fastq.gz']	2017	2022-05-20T06:12:00.000Z			USA	North America	Westchester County	sputum	Homo sapiens	3	human																					492	492130824	316875390	PRJNA835805			99.8	1417404	72	lineage4.3.4.2	Sensitive	['tree','input','diff','tbprofiler']	tuberculosis: unclassified		Mycobacterium tuberculosis
SAMN09099622	SRR7070622	OTHER	MODMEDMICOXFORD	SRX4001121	Illumina MiSeq	PAIRED		OTHER	ILLUMINA	SRS3283213	SRP076676	['SRP076676','9099622','SRX4001121','MMMOSAM:f27d0019-ea6c-4672-a970-b320a180ef27','SRS3283213','PRJNA302362','302362','SRR7070622','MMMOSRA:f27d0019-ea6c-4672-a970-b320a180ef27','SAMN09099622']	2017	2018-04-26T14:30:00.000Z			GBR	Europe			Homo sapiens	3	human																					331	331795123	209759138	PRJNA302362									tuberculosis: unclassified		Mycobacterium tuberculosis
SAMEA7156821	['ERR5864582','ERR5864580','ERR5864581']	WGS		['ERX5510377','ERX5510376','ERX5510375']	Illumina HiSeq 2500	PAIRED		GENOMIC	ILLUMINA	ERS4917284		['ERR5864581','ena-RUN-Swiss Tropical and Public Health Institute-03-05-2021-19:33:15:136-1046','ERX5510376','SRS8942672','ERR5864580','674180','ena-RUN-Swiss Tropical and Public Health Institute-03-05-2021-19:33:15:136-1045','ERP123095','ena-EXPERIMENT-Swiss Tropical and Public Health Institute-03-05-2021-19:33:15:136-1046','G07912','ERS4917284','ena-RUN-Swiss Tropical and Public Health Institute-03-05-2021-19:33:15:136-1044','ERX5510377','ena-EXPERIMENT-Swiss Tropical and Public Health Institute-03-05-2021-19:33:15:136-1045','ena-EXPERIMENT-Swiss Tropical and Public Health Institute-03-05-2021-19:33:15:136-1044','PRJEB39561','19060525','ERX5510375','SAMEA7156821','ena-STUDY-Swiss Tropical and Public Health Institute-27-07-2020-11:23:30:592-1894','ERR5864582']					GEO	Asia																										710	711116208	362999714	PRJEB39561			99.24	3714326	109	lineage2.2.1	Pre-XDR-TB	['tbprofiler','tree','R-MDR_GEO','input','diff']	tuberculosis: unclassified		Mycobacterium tuberculosis
SAMN03225332	SRR1735656	WGS	UNIVERSITY OF OXFORD	SRX824722	Illumina MiSeq	PAIRED	RANDOM	GENOMIC	ILLUMINA	SRS804331	SRP051584	['SRS804331','H31892','268101','SRP051584','SRX824722','3225332','C00024561','SAMN03225332','PRJNA268101','SRR1735656','C00024561_R00000039.bam']	2013	2015-02-10T17:50:00.000Z			GBR	Europe	Oxford	sputum	Homo sapiens	3	human																					260	260717506	162304678	PRJNA268101									NTM: avium complex		Mycobacterium intracellulare
SAMEA7553940	ERR4820573	WGS	PUBLIC HEALTH ENGLAND	ERX4690415	Illumina HiSeq 2500	PAIRED	RANDOM	GENOMIC	ILLUMINA	ERS5310585	ERP124941	['PRJEB41201','ERP124941','22473335','SAMEA7553940','run.23394','ERS5310585','experiment.23394','ERX4690415','ERR4820573','sample.23394','773303','project.PHE-TB']		2021-11-11T01:51:00.000Z			GBR	Europe										S		S						S								299	299250245	154621585	PRJEB41201	Walker_2022							['Walker_2022','CRyPTIC_PHE','input']	tuberculosis: unclassified		Mycobacterium tuberculosis
SAMN06221055	SRR5182141	WGS	SAN DIEGO STATE UNIVERSITY	SRX2498248	PacBio RS	SINGLE		GENOMIC	PACBIO_SMRT	SRS1925101	SRP096895	['SAMN06221055','1-0052','PRJNA353873','SRR5182141','SRS1925101','SRP096895','353873','m120204_034226_42152_c100284102555500000315059807051283_s2_p0.bas.h5','SRX2498248','6221055']	2008	2017-01-17T14:07:00.000Z		19.02 N 72.83 E	IND	Asia		sputum	Homo sapiens	3	human																					199	199979124	849106237	PRJNA353873									tuberculosis: unclassified		Mycobacterium tuberculosis
SAMN10342199	SRR8129047	WGS	UNIVERSITE D'ANGERS	SRX4950150	Illumina HiSeq 2000	PAIRED	RANDOM	GENOMIC	ILLUMINA	SRS3992333	SRP167135	['SRX4950150','bp0','SRS3992333','720.14','SRP167135','499075','SAMN10342199','720.14_lib','SRR8129047','720-14_R1.fastq','PRJNA499075','10342199']	2014	2018-10-29T13:15:00.000Z	Buruli ulcer	6.63241 N 2.50609 E	BEN	Africa		skin	Homo sapiens	3	human																					559	559237872	249028883	PRJNA499075									NTM: unclassified		Mycobacterium ulcerans
SAMEA115749141	ERR13289995	WGS	UNIVERSITY OF OXFORD, NUFFIELD DEPARTMENT OF MEDIC	ERX12660421	Illumina MiSeq	PAIRED	RANDOM PCR	GENOMIC	ILLUMINA	ERS20265428	ERP161058	['PRJEB76547','b28b5ff0-515d-42d2-bc0f-19e45ec26bb9','1124794','SAMEA115749141','ERP161058','855ad52a5e76','41891813','ERS20265428','webin-reads-855ad52a5e76','ERX12660421','ERR13289995']	2017	2024-08-10T13:49:00.000Z			GBR	Europe																										343	343238207	226914260	PRJEB76547								CRyPTIC_2024	tuberculosis: unclassified		Mycobacterium tuberculosis
SAMN30547631	SRR21279466	WGS	SCHOOL OF PUBLIC HEALTH, FUDAN UNIVERSITY	SRX17288663	Illumina HiSeq 2500	PAIRED	RANDOM	GENOMIC	ILLUMINA	SRS14853191	SRP394436	['30547631','SRS14853191','SRR21279466','SRP394436','lzwG10B24_R1.fastq.gz','874331','SAMN30547631','bp0','PRJNA874331','SRX17288663','lzwG10B24']	2017	2022-08-28T11:55:00.000Z			CHN	Asia	Eastern China		Homo sapiens	3	human																					1966	1966196078	730207014	PRJNA874331			99.2	1890510	49	lineage4.5	Sensitive	['tbprofiler','tree','input','diff']	tuberculosis: unclassified		Mycobacterium tuberculosis
SAMEA115751254	ERR13292135	WGS	UNIVERSITY OF OXFORD, NUFFIELD DEPARTMENT OF MEDIC	ERX12662621	Illumina MiSeq	PAIRED	RANDOM PCR	GENOMIC	ILLUMINA	ERS20267541	ERP161058	['b28b5ff0-515d-42d2-bc0f-19e45ec26bb9','SAMEA115751254','ERP161058','587477883f19','PRJEB76547','1124794','ERS20267541','webin-reads-587477883f19','41910199','ERX12662621','ERR13292135']	2020	2024-08-10T07:30:00.000Z			USA	North America																										402	402157392	256183088	PRJEB76547								CRyPTIC_2024	tuberculosis: unclassified		Mycobacterium tuberculosis
SAMEA1707321	ERR229996	WGS	SC	ERX204547	Illumina HiSeq 2000	PAIRED	RANDOM	GENOMIC	ILLUMINA	ERS181545	ERP000192	['ERR229996','Variation discovery in Russian TB isolates-sc-2010-04-20','SAMEA1707321','PRJEB2138','SC_EXP_8939_3#82','ERS181545','SC_RUN_8939_3#82','2364W-sc-2012-10-11T13:40:14Z-1494315','1922803','Variation discovery in Russian TB isolates-sc-2010','ERX204547','ERP000192','203970']		2013-02-19T03:06:00.000Z			RUS	Europe	Samara																									415	415357400	199645157	PRJEB2138			99.73	1782494	41	lineage4.3.3	Sensitive	['Menardo_2018','tbprofiler','Napier_2020','diff','input']	tuberculosis: human-adapted	L4.3.3	Mycobacterium tuberculosis
SAMEA7546674	ERR4813169	WGS	UNIVERSIDAD PERUANA CAYETANO HEREDIA	ERX4683159	Illumina NovaSeq 6000	PAIRED	RANDOM	GENOMIC	ILLUMINA	ERS5303329	ERP124939	['experiment.29022','773301','SAMEA7546674','run.29022','PRJEB41199','project.Peru_Wellcome','ERS5303329','ERP124939','22466068','ERR4813169','sample.29022','ERX4683159']	2016	2021-11-10T09:04:00.000Z			PER	South America						S	R			S	S	S	S	S				S	R		S	S	S	S	S	623	623476282	199713821	PRJEB41199	['CRyPTIC_reuse_table','Walker_2022']							['standford','CRyPTIC_reuse_table','CRyPTIC_UPCH','input','Walker_2022']	tuberculosis: unclassified		Mycobacterium tuberculosis
SAMN29094119	SRR19662774	WGS	NATIONAL MEDICAL RESEARCH CENTER OF PHTHISIOPULMONOLOGY AND INFECTIOUS DISEASES	SRX15712373	DNBSEQ-G50	PAIRED	PCR	GENOMIC	DNBSEQ	SRS13406508	SRP381877	['SRR19662774','SRS13406508','PRJNA849565','SAMN29094119','bp0','lib385_FPI','Mycobacterium tuberculosis 0385_FPI','29094119','0385_R1.fq.gz','SRP381877','SRX15712373','849565']	2020	2022-06-15T12:20:00.000Z		55.78 N 37.61 E	RUS	Europe	Moscow	sputum	Homo sapiens	3	human																					320	320619400	219630087	PRJNA849565									tuberculosis: unclassified		Mycobacterium tuberculosis
SAMN05575430	SRR4033308	WGS	HARVARD MEDICAL SCHOOL	SRX2024640	Illumina HiSeq 2000	PAIRED	RANDOM	GENOMIC	ILLUMINA	SRS1619069	SRP082185	['SAMN05575430','736-LivB4_1.fastq.gz','SRP082185','SRS1619069','SRR4033308','SRX2024640','PRJNA323744','P18-Liver-B4','323744','5575430']	2013-05	2016-08-15T23:26:00.000Z		29.6483 S 30.3318 E	ZAF	Africa	Kwazulu-Natal	necropsy (morgue)	Homo sapiens	3	human																					137	137830458	96680707	PRJNA323744								['Napier_2020','denylist','input','intrapatient_ZAF']	tuberculosis: human-adapted	L2.2.1	Mycobacterium tuberculosis
SAMEA112803129	ERR11043419	WGS	FZB	ERX10490210	NextSeq 500	PAIRED		GENOMIC	ILLUMINA	ERS14810675	ERP010814	['33855184','SAMEA112803129','11532-12','ERP010814','PRJEB9680','ena-STUDY-FZB-22-06-2015-17:16:39:392-292','ena-EXPERIMENT-TAB-21-03-2023-10:23:42:730-77783','ERS14810675','287903','ena-RUN-TAB-21-03-2023-10:23:42:730-77784','ERR11043419','ERX10490210']		2023-07-20T18:46:00.000Z																														632	632476917	271411148	PRJEB9680								input	tuberculosis: unclassified		Mycobacterium tuberculosis
SAMEA9070839	ERR5987191	WGS	Swiss-TPH	ERX5628047	NextSeq 550	PAIRED	RANDOM	GENOMIC	ILLUMINA	ERS6799146	ERP129488	['ERS6799146','ERX5628047','SAMEA9070839','ERR5987191','WGS RR-TB Khayelitsha','G66288_1','737713','19795165','PRJEB45389','ERP129488']		2021-06-29T00:50:00.000Z			ZAF	Africa																										361	361870594	166161871	PRJEB45389								['R-RR_HIVcoinf_ZAF','input']	tuberculosis: unclassified		Mycobacterium tuberculosis
SAMN08612813	SRR6785499	WGS	SAN RAFFAELE	SRX3745033	NextSeq 500	PAIRED	RANDOM	GENOMIC	ILLUMINA	SRS3001438	SRP128089	['SRP128089','8612813','3647-13','3647-13_WGS','SRR6785499','428596','SRX3745033','PRJNA428596','3647-13_lib3708_nextseq_n0028_151bp.gatk.bam','SAMN08612813','SRS3001438','bp0']		2018-02-27T06:17:00.000Z							Homo sapiens	3	human																					1899	1899387596	1057515535	PRJNA428596			99.53	918369	29	lineage2.2.1	MDR-TB	['tbprofiler','input','diff','tree']	tuberculosis: unclassified		Mycobacterium tuberculosis
SAMN39286676	SRR27450471	WGS	MDUPHL	SRX23122206	NextSeq 550	PAIRED	RANDOM	GENOMIC	ILLUMINA	SRS20075758	SRP399923	['SAMN39286676','SRX23122206','SRP399923','39286676','AUSMDU00028751','857537','SRR27450471','AUSMDU00028751_S40_R1_001.fastq.gz','SRS20075758','PRJNA857537']	2019	2024-01-07T19:32:00.000Z			AUS	Oceania	Victoria		Homo sapiens	3	human																					712	712019401	309315645	PRJNA857537			99.45	1669499	57	La1.2.BCG	Other	['tree','input','diff','tbprofiler']	tuberculosis: unclassified		Mycobacterium tuberculosis
SAMN14343955	SRR11564647	AMPLICON	RUTGERS UNIVERSITY NEWARK	SRX8134278	Illumina MiSeq	PAIRED	PCR	GENOMIC	ILLUMINA	SRS6497717	SRP256991	['PRJNA608715','2492-DA-0745','SRX8134278','14343955','608715','SAMN14343955','SRP256991','SRS6497717','2492-DA-0745_S75_L001_R1_001.fastq','SRR11564647']		2020-04-17T19:28:00.000Z			GHA	Africa		sputum	Homo sapiens	3	human																					21	21347172	9169577	PRJNA608715									tuberculosis: unclassified		Mycobacterium tuberculosis
SAMEA110699305	ERR10112899	WGS	DST/NRF CENTRE OF EXCELLENCE FOR BIOMEDICAL TB RES	ERX9650135	NextSeq 500	PAIRED	RANDOM PCR	GENOMIC	ILLUMINA	ERS12796843	ERP131703	['ena-EXPERIMENT-TAB-24-08-2022-11:21:23:988-25449','ERX9650135','PRJEB47429','ERR10112899','ERP131703','ena-RUN-TAB-24-08-2022-11:21:23:988-25450','ERS12796843','ena-STUDY-DST/NRF Centre of Excellence for Biomedical TB research, SAMRC Centre for TB Research-09-09-2021-08:12:25:870-1625','33626','SAMEA110699305','941583','34020494']	2016	2024-08-01T10:56:00.000Z			ZAF	Africa		sputum	Homo sapiens	3	human																					347	347459154	150426532	PRJEB47429									tuberculosis: unclassified		Mycobacterium tuberculosis
SAMN21983558	SRR16156770	WGS	TGEN NORTH	SRX12441588	NextSeq 500	PAIRED	RANDOM	GENOMIC	ILLUMINA	SRS10407740	SRP339714	['SRR16156770','21983558','SRP339714','767684','TB-R8509-054_S241_R1_001.fastq.gz','SRS10407740','PRJNA767684','SRX12441588','R8509','SAMN21983558']		2021-10-01T18:31:00.000Z							Homo sapiens	3	human																					245	245370220	83949639	PRJNA767684			99.47	1532299	52	lineage2.2.2	MDR-TB	['tbprofiler','tree','input','diff']	tuberculosis: unclassified		Mycobacterium tuberculosis
SAMN08892563	SRR6964515	WGS	SAN RAFFAELE	SRX3906544	Illumina HiSeq 2500	PAIRED	RANDOM	GENOMIC	ILLUMINA	SRS3142636	SRP128089	['140099_060916_100.gatk.bam','428596','140099_WGS','PRJNA428596','140099','SRP128089','SAMN08892563','8892563','SRX3906544','SRS3142636','bp0','SRR6964515']		2018-04-09T04:28:00.000Z			PAK	Asia			Homo sapiens	3	human		S			S		S	S	S			R	S	R				S			528	528671774	231550177	PRJNA428596	CRyPTIC_WHO2021_PMC7612554		99.31	1453004	33	lineage1.1.2	Other	['input','Walker_2022','tree','tbprofiler','Menardo_2021','diff']	tuberculosis: human-adapted	L1.1.2	Mycobacterium tuberculosis
SAMEA7554435	ERR4821067	WGS	PUBLIC HEALTH ENGLAND	ERX4690909	Illumina HiSeq 2500	PAIRED	RANDOM	GENOMIC	ILLUMINA	ERS5311079	ERP124941	['experiment.23888','ERR4821067','ERX4690909','project.PHE-TB','773303','run.23888','sample.23888','PRJEB41201','22473829','ERP124941','ERS5311079','SAMEA7554435']		2021-11-11T02:02:00.000Z			GBR	Europe										S		S						S								340	340960098	161188851	PRJEB41201	Walker_2022		99.48	1771639	39	lineage4.1	Sensitive	['tbprofiler','Walker_2022','input','CRyPTIC_PHE','tree','diff']	tuberculosis: unclassified		Mycobacterium tuberculosis
SAMEA113537454	ERR11465268	WGS	FZB	ERX10871425	NextSeq 500	PAIRED		GENOMIC	ILLUMINA	ERS15533875	ERP147571	['ERR11465268','ena-EXPERIMENT-TAB-22-05-2023-12:53:16:046-5974','BTB-1406','35505831','ena-RUN-TAB-22-05-2023-12:53:16:046-5975','979605','ERX10871425','ERP147571','PRJEB62480','SAMEA113537454','d05d2f15-c027-4055-b906-d9d6d110849e','ERS15533875']		2023-09-16T09:17:00.000Z			BWA	Africa																										579	579624563	249483439	PRJEB62480			94.98	1545609	50	lineage4.3.4.2.1	Sensitive	['tree','diff','input','tbprofiler','Kopanyo']	tuberculosis: unclassified		Mycobacterium tuberculosis
SAMN04538543	SRR3224037	WGS	INSTITUTE OF TROPICAL MEDICINE	SRX1630591	Illumina HiSeq 2000	PAIRED	RANDOM	GENOMIC	ILLUMINA	SRS1337961	SRP071736	['ITM_072645','SRP071736','PRJNA313185','313185','Mu_ITM072645_2007_paired.fq.gz','4538543','SRX1630591','ITM_072645_lib','SRR3224037','SRS1337961','SAMN04538543']	2007	2016-03-15T01:22:00.000Z	Buruli ulcer	6.599467 N 2.029728 W	GHA	Africa		skin	Homo sapiens	3	human																					479	479694562	278347510	PRJNA313185									NTM: unclassified		Mycobacterium ulcerans
SAMN05723062	SRR4119617	WGS	MODMEDMICOXFORD	SRX2100452	Illumina HiSeq 2500	PAIRED	RANDOM	GENOMIC	ILLUMINA	SRS1665337	SRP082998	['324238','SRR4119617','5723062','SAMN05723062','SRS1665337','MMMOSRA:7395c17f-b911-41fe-87ef-0cbeb134a475','MMMOSAM:7395c17f-b911-41fe-87ef-0cbeb134a475','SRX2100452','SRP082998','PRJNA324238']		2016-09-02T05:59:00.000Z			GBR	Europe																										267	267972003	119086543	PRJNA324238									NTM: avium complex		Mycobacterium intracellulare subsp. chimaera
SAMN08913014	SRR6981995	WGS	SAN RAFFAELE	SRX3922436	Illumina MiSeq	PAIRED	RANDOM	GENOMIC	ILLUMINA	SRS3157051	SRP128089	['TRL0055877','SAMN08913014','SRS3157051','PRJNA428596','SRX3922436','SRR6981995','TRL0055877_WGS','bp0','SRP128089','8913014','TRL0055877_S5.gatk.bam','428596']		2018-04-11T05:49:00.000Z							Homo sapiens	3	human																					441	441746812	284909730	PRJNA428596			99.62	686506	29	lineage4.8	Sensitive	['tbprofiler','input','diff']	tuberculosis: unclassified		Mycobacterium tuberculosis
G2086													2017				ESP	Europe	province of Valencia					S					S																				No	99.63	1420023	69	lineage2.2.1	Sensitive	['tbprofiler','input','tree','diff','TGU']	tuberculosis: unclassified		Mycobacterium tuberculosis
SAMN31672682	SRR22251701	WGS	INSTITUTE OF CLINICAL PATHOLOGY AND MEDICAL RESEARCH	SRX18228027	NextSeq 500	PAIRED	RANDOM	GENOMIC	ILLUMINA	SRS15724309	SRP407089	['31672682','bp0','SAMN31672682','17-3391-0142','SRR22251701','899911','SRS15724309','SRX18228027','17-3391-0142_1.fastq.gz','SRP407089','PRJNA899911']	2017	2022-11-10T00:01:00.000Z			AUS	Oceania	NSW		Homo sapiens	3	human																					608	608562472	279417332	PRJNA899911			99.48	1800222	58	lineage4.1.2	Sensitive	['input','tree','tbprofiler','diff']	tuberculosis: unclassified		Mycobacterium tuberculosis
SAMEA7549639	ERR4816278	WGS	PUBLIC HEALTH ENGLAND	ERX4686120	Illumina MiSeq	PAIRED	RANDOM	GENOMIC	ILLUMINA	ERS5306290	ERP124941	['run.19098','ERR4816278','SAMEA7549639','PRJEB41201','experiment.19098','ERX4686120','773303','ERS5306290','sample.19098','ERP124941','22469035','project.PHE-TB']		2021-11-10T15:07:00.000Z			GBR	Europe																										409	409116364	239787318	PRJEB41201			99.24	1728219	54	lineage4.3.4.2.1	Sensitive	['tbprofiler','tree','input','diff','CRyPTIC_PHE']	tuberculosis: unclassified		Mycobacterium tuberculosis
SAMEA7545997	ERR4812493	WGS	UNIVERSIDAD PERUANA CAYETANO HEREDIA	ERX4682483	Illumina NovaSeq 6000	PAIRED	RANDOM	GENOMIC	ILLUMINA	ERS5302653	ERP124939	['ERR4812493','run.26030','ERX4682483','773301','ERP124939','22465386','SAMEA7545997','experiment.26030','ERS5302653','sample.26030','PRJEB41199','project.Peru_Wellcome']	2018	2021-11-10T07:59:00.000Z			PER	South America						S				S	S	S	S	S				S		S	S	S	S	S	S	1052	1052209374	338185873	PRJEB41199	['Walker_2022','CRyPTIC_reuse_table']		99.72	1761495	60	lineage4.7	Sensitive	['tbprofiler','CRyPTIC_reuse_table','standford','input','Walker_2022','tree','CRyPTIC_UPCH','diff']	tuberculosis: unclassified		Mycobacterium tuberculosis
SAMEA4798754	ERR2707039	WGS	INSTITUTE OF TROPICAL MEDICINE	ERX2721318	NextSeq 500	PAIRED	RANDOM	GENOMIC	ILLUMINA	ERS2618674	ERP109980	['ERP109980','ena-RUN-Institute of tropical medicine-19-07-2018-15:36:42:893-130','PRJEB27847','ena-STUDY-Institute of tropical medicine-19-07-2018-15:36:50:145-547','ERS2618674','ERR2707039','ena-EXPERIMENT-Institute of tropical medicine-19-07-2018-15:36:42:893-130','DRC-072605','ERX2721318','10199346','SAMEA4798754','494011']	2007	2018-10-09T05:09:00.000Z		4.4419° S, 15.2663° E	COD	Africa	Kinshasa	sputum	Homo sapiens	3	human																					807	807751585	340508172	PRJEB27847			99.7	1656913	58	lineage4.7	Sensitive	['input','Napier_2020','Menardo_2021','diff','tbprofiler','tree']	tuberculosis: human-adapted	L4.7	Mycobacterium tuberculosis
SAMEA112802062	ERR11068262	WGS	FZB	ERX10515192	NextSeq 2000	PAIRED		GENOMIC	ILLUMINA	ERS14809608	ERP010814	['ena-EXPERIMENT-TAB-21-03-2023-12:28:22:780-127005','ERR11068262','33854118','ERP010814','ena-STUDY-FZB-22-06-2015-17:16:39:392-292','PRJEB9680','ERS14809608','22003902','SAMEA112802062','ena-RUN-TAB-21-03-2023-12:28:22:780-127006','287903','ERX10515192']		2023-07-21T02:04:00.000Z																														844	844247038	311865346	PRJEB9680			99.44	1630140	54	lineage4.6.4	Sensitive	['tbprofiler','input','tree','diff']	tuberculosis: unclassified		Mycobacterium tuberculosis
SAMN39286709	SRR27450082	WGS	MDUPHL	SRX23121855	NextSeq 550	PAIRED	RANDOM	GENOMIC	ILLUMINA	SRS20075408	SRP399923	['AUSMDU00030700','SRP399923','SRX23121855','857537','39286709','SRS20075408','SRR27450082','PRJNA857537','AUSMDU00030700_S40_R1_001.fastq.gz','SAMN39286709']	2019	2024-01-07T18:35:00.000Z			AUS	Oceania	Victoria		Homo sapiens	3	human																					700	700953314	294218849	PRJNA857537			99.56	1731827	60	lineage3	Sensitive	['tbprofiler','diff','tree','input']	tuberculosis: unclassified		Mycobacterium tuberculosis
SAMN30949639	SRR21689990	WGS	RIVM	SRX17687543	Illumina HiSeq 2500	PAIRED	RANDOM	GENOMIC	ILLUMINA	SRS15218931	SRP399356	['PRJNA882748','RIVM0955.bam','SRR21689990','SRS15218931','bp0','SAMN30949639','882748','SRX17687543','SRP399356','RIVM0955','30949639']	2018	2022-09-23T18:05:00.000Z			NLD	Europe		sputum	Homo sapiens	3	human																					956	956721128	269477829	PRJNA882748								input	tuberculosis: unclassified		Mycobacterium tuberculosis
SAMEA7549327	ERR4815966	WGS	PUBLIC HEALTH ENGLAND	ERX4685808	Illumina HiSeq 2500	PAIRED	RANDOM	GENOMIC	ILLUMINA	ERS5305978	ERP124941	['experiment.18786','run.18786','sample.18786','ERP124941','22468723','ERS5305978','SAMEA7549327','ERR4815966','PRJEB41201','project.PHE-TB','773303','ERX4685808']		2021-11-10T15:05:00.000Z			GBR	Europe										S		S						S								493	493905271	207545606	PRJEB41201	Walker_2022		98.9	1816581	40	lineage4.3.4.2	Sensitive	['tree','input','Walker_2022','tbprofiler','diff','CRyPTIC_PHE']	tuberculosis: unclassified		Mycobacterium tuberculosis
SAMEA7560444	ERR4828007	WGS	IML GAUTING	ERX4697991	NextSeq 500	PAIRED	RANDOM	GENOMIC	ILLUMINA	ERS5317080	ERP124980	['SAMEA7560444','22476008','ERR4828007','ERX4697991','experiment.2596','773307','PRJEB41239','project.Central_Asia','ERP124980','sample.2596','ERS5317080','run.2596']		2021-11-12T01:25:00.000Z																														624	624279936	266560037	PRJEB41239			99.58	1636814	54	lineage2.2.1	MDR-TB	['tree','input','CRyPTIC_Gauting_CentralAsia','tbprofiler','diff']	tuberculosis: unclassified		Mycobacterium tuberculosis
SAMEA112806264	ERR11082618	WGS	FZB	ERX10529987	NextSeq 500	PAIRED		GENOMIC	ILLUMINA	ERS14813810	ERP010814	['33894359','8220-00','ERR11082618','ena-EXPERIMENT-TAB-22-03-2023-09:49:52:824-113503','ena-RUN-TAB-22-03-2023-09:49:52:824-113504','ena-STUDY-FZB-22-06-2015-17:16:39:392-292','ERP010814','287903','ERS14813810','PRJEB9680','SAMEA112806264','ERX10529987']		2023-07-21T05:51:00.000Z																														1544	1544196469	672169688	PRJEB9680			99.45	1693922	53	lineage4.1.2.1	MDR-TB	['tbprofiler','diff','tree','input']	tuberculosis: unclassified		Mycobacterium tuberculosis
SAMN19728325	SRR14827619	AMPLICON	ROCKEFELLER UNIVERSITY	SRX11157447	Illumina HiSeq 4000	SINGLE	PCR	GENOMIC	ILLUMINA	SRS9218916	SRP324258	['H37Rv_DMSO_5D_batch1_rep3','SRS9218916','SRP324258','H37Rv_DMSO_5D_batch1_rep3_S3_L003_R1_001.fastq.gz','738381','RLC12_H37Rv_DMSO_5D_batch1_rep3','SRX11157447','19728325','SRR14827619','PRJNA738381','bp0','SAMN19728325']		2021-06-16T13:40:00.000Z																														3091	3091758975	1185525323	PRJNA738381									tuberculosis: human-adapted	L4	Mycobacterium tuberculosis	H37Rv
SAMEA3671363	ERR1193697	WGS	UNIVERSITY OF BASEL	ERX1267010	Illumina HiSeq 2500	PAIRED	RANDOM	GENOMIC	ILLUMINA	ERS978512	ERP012852	['SAMEA3671363','343620','ERS978512','PRJEB11460','ERX1267010','ena-EXPERIMENT-UNIVERSITY OF BASEL-16-12-2015-16:26:05:023-38','ena-STUDY-UNIVERSITY OF BASEL-19-10-2015-17:08:25:268-8','ERR1193697','G01208','ERP012852','ena-RUN-UNIVERSITY OF BASEL-16-12-2015-16:26:05:023-38','5806847']		2016-09-29T13:24:00.000Z																														580	580302964	291587291	PRJEB11460			99.52	1529872	60	lineage4.3.2.1	HR-TB	['Menardo_2018','tbprofiler','diff','tree','input','Stucki_2016','Menardo_2021','Napier_2020']	tuberculosis: human-adapted	L4.3.2.1	Mycobacterium tuberculosis
SAMEA3444486	ERR2517119	WGS	PHE	ERX2536334	Illumina HiSeq 2500	PAIRED	RANDOM	GENOMIC	ILLUMINA	ERS2401796	ERP107972	['sample.9905','ERR2517119','project.First_10k_genomes_study_set_9','493039','experiment.9905','10126456','ERS2401796','SAMEA3444486','ERX2536334','PRJEB26001','ERP107972','run.9905']		2021-10-23T20:14:00.000Z			GBR	Europe	England					S	S					R	S	S				R					S			700	700373334	377485755	PRJEB26001	Walker_2022		99.66	1915851	66	lineage2.2.1	MDR-TB	['tbprofiler','Napier_2020','input','diff','CRyPTIC_PHE','Walker_2022','tree']	tuberculosis: human-adapted	L2.2.1	Mycobacterium tuberculosis
SAMEA8741153	ERR5917668	WGS	SAN RAFFAELE SCIENTIFIC INSTITUTE	ERX5558782	NextSeq 500	PAIRED	RANDOM	GENOMIC	ILLUMINA	ERS6420736	ERP128645	['PRJEB44575','773350','ERX5558782','ERP128645','run.26836','SAMEA8741153','ERR5917668','ERS6420736','22479983','sample.26836','experiment.26836','project.Belarus_site06']		2021-11-11T12:54:00.000Z			BLR	Europe						S	S			R	R	R	S	R			S	R	R	S	S	S	R	S	R	339	339796848	140175354	PRJEB44575	['Walker_2022','CRyPTIC_reuse_table']							['input','CRyPTIC_reuse_table','CRyPTIC_SanRaffaele_Belarus','Walker_2022']	tuberculosis: unclassified		Mycobacterium tuberculosis
SAMEA8987171	ERR6338281	WGS	ANSES	ERX5969958	Illumina HiSeq 2500	PAIRED	RANDOM	GENOMIC	ILLUMINA	ERS6669873	ERP130602	['13Z004025','ena-STUDY-ANSES-19-07-2021-09:08:58:913-283','webin-reads-13Z004025','SAMEA8987171','881696','ERX5969958','ERS6669873','30917956','ERR6338281','PRJEB46417','ERP130602']	2013	2022-09-22T05:08:00.000Z			FRA	Europe			Meles meles	3	European badger																					564	564044500	345979229	PRJEB46417			99.32	1480026	77	La1.2	Other	['input','tbprofiler','tree','diff']	tuberculosis: animal-adapted	La1	Mycobacterium bovis
SAMN34599034	SRR24443363	Tn-Seq	UNIVERSITY OF GENEVA	SRX20230617	Illumina HiSeq 4000	SINGLE	PCR	GENOMIC	ILLUMINA	SRS17562382	SRP436087	['BBB066','967609','SRR24443363','SRX20230617','SAMN34599034','PRJNA967609','SRS17562382','bp0','SRP436087','dedupQs30_BBB066','dedupQs30_BBB066.bam','34599034']		2023-05-05T08:43:00.000Z						As reported: laboratory strain	Homo sapiens	3	human																					189	189069558	10440818	PRJNA967609									NTM: unclassified		Mycobacterium marinum
SAMN14943888	SRR11817414	AMPLICON	GENOSCREEN	SRX8368568	Illumina MiniSeq	PAIRED	PCR	GENOMIC	ILLUMINA	SRS6684084	SRP262449	['6955-MS2_S13_L001_R1_001.fastq.gz','SRX8368568','SRS6684084','6955-MS2','SRP262449','14943888','SAMN14943888','Deeplex83','PRJNA633444','SRR11817414','bp0','633444']		2020-05-20T11:32:00.000Z			DJI	Africa			Homo sapiens	3	human																					121	121563602	48202006	PRJNA633444									tuberculosis: unclassified		Mycobacterium tuberculosis
SAMEA7554972	ERR4821604	WGS	PUBLIC HEALTH ENGLAND	ERX4691446	Illumina MiSeq	PAIRED	RANDOM	GENOMIC	ILLUMINA	ERS5311616	ERP124941	['PRJEB41201','ERP124941','sample.24425','773303','ERS5311616','ERR4821604','ERX4691446','SAMEA7554972','experiment.24425','22474366','run.24425','project.PHE-TB']		2021-11-11T02:21:00.000Z			GBR	Europe										S		S					S	S								481	481413658	297725285	PRJEB41201	Walker_2022		99.71	1646863	55	lineage4.7	Sensitive	['tbprofiler','Walker_2022','input','tree','diff','CRyPTIC_PHE']	tuberculosis: unclassified		Mycobacterium tuberculosis
SAMN05576460	SRR4037814	WGS	HARVARD MEDICAL SCHOOL	SRX2028936	Illumina HiSeq 2000	PAIRED	RANDOM	GENOMIC	ILLUMINA	SRS1623271	SRP082185	['P29-Spleen-B5','758-SplB5_2.fastq.gz','323744','SRX2028936','5576460','PRJNA323744','SRP082185','SRR4037814','SRS1623271','SAMN05576460']	2013-08	2016-08-18T14:53:00.000Z		29.6483 S 30.3318 E	ZAF	Africa	Kwazulu-Natal	necropsy (morgue)	Homo sapiens	3	human																					481	481425186	341136415	PRJNA323744								['intrapatient_ZAF','Napier_2020','input','denylist']	tuberculosis: human-adapted	L2.2.1	Mycobacterium tuberculosis
SAMN09284134	SRR7240479	WGS	USDA-NVSL-DBL	SRX4146253	Illumina MiSeq	PAIRED	RANDOM PCR	GENOMIC	ILLUMINA	SRS3359872	SRP053287	['SRS3359872','SRR7240479','SRP053287','07-7377','PRJNA251692','9284134','251692','SAMN09284134','SRX4146253','07-7377_R2.fastq.gz']		2018-06-01T12:41:00.000Z						As reported: Fed	Bos taurus	2	domestic cattle																					612	612546970	523862505	PRJNA251692			98.93	1338591	16	La1.7.1	Other	['tbprofiler','diff','input','tree']	tuberculosis: animal-adapted	La1	Mycobacterium bovis
SAMN05575962	SRR4035879	WGS	HARVARD MEDICAL SCHOOL	SRX2027036	Illumina HiSeq 2000	PAIRED	RANDOM	GENOMIC	ILLUMINA	SRS1621371	SRP082185	['SAMN05575962','SRS1621371','SRP082185','SRX2027036','323744','SRR4035879','5575962','746-L1B2_1.fastq.gz','P24-Lung1-B2','PRJNA323744']	2013-07	2016-08-16T14:16:00.000Z		29.6483 S 30.3318 E	ZAF	Africa	Kwazulu-Natal	lung	Homo sapiens	3	human																					305	305225636	205989992	PRJNA323744								['denylist','Napier_2020','input','intrapatient_ZAF']	tuberculosis: human-adapted	L4.3.2.1	Mycobacterium tuberculosis
SAMEA3451220	ERR2517597	WGS	RIVM	ERX2536813	Illumina HiSeq 2500	PAIRED	RANDOM	GENOMIC	ILLUMINA	ERS2402275	ERP107973	['run.9724','sample.9724','493040','ERR2517597','ERX2536813','experiment.9724','PRJEB26002','SAMEA3451220','10126934','ERP107973','ERS2402275','project.First_10k_genomes_study_set_10']		2021-10-23T20:19:00.000Z			NLD	Europe										S		S					S	S	S							952	952112281	516201483	PRJEB26002	Walker_2022		99.24	1813387	43	lineage3.1.1	Sensitive	['Walker_2022','CRyPTIC_RIVM','Napier_2020','diff','tbprofiler','input','tree']	tuberculosis: human-adapted	L3.1.1	Mycobacterium tuberculosis
SAMEA3558766	ERR1035233	WGS	LSHTM	ERX1114031	Illumina MiSeq	PAIRED		GENOMIC	ILLUMINA	ERS865915	ERP011639	['ERR1035233','297845','ena-RUN-LSHTM-25-09-2015-14:04:49:463-658','ena-EXPERIMENT-LSHTM-25-09-2015-14:04:49:463-658','ERS865915','4155062','mtb658','ena-STUDY-LSHTM-18-08-2015-18:02:02:463-104','PRJEB10385','ERP011639','SAMEA3558766','ERX1114031']		2015-12-10T04:28:00.000Z			PRT	Europe																										751	751000950	488254082	PRJEB10385			99.5	912064	19	lineage4.3.4.1	Pre-XDR-TB	['Napier_2020','input','tbprofiler']	tuberculosis: human-adapted	L4.3.4.1	Mycobacterium tuberculosis
SAMN27519842	SRR18714941	WGS	NIH / NIAID	SRX14815592	NextSeq 500	PAIRED	RANDOM	GENOMIC	ILLUMINA	SRS12572129	SRP369525	['27519842','825524','PRJNA825524','19515','SRS12572129','SRX14815592','SAMN27519842','bp0','SRR18714941','UKR-447_lib41040_nextseq_nx0124_151bp.filtered_2nd.1.fastq.gz','SRP369525']	2020	2022-04-11T14:30:00.000Z		47.8388 N 35.1396 E	UKR	Europe	Zaporizhzhia	sputum	Homo sapiens	3	human																					518	518548464	239150623	PRJNA825524								['input','TB_Portals']	tuberculosis: unclassified		Mycobacterium tuberculosis
SAMEA7525946	ERR4797396	WGS	FOUNDATION FOR MEDICAL RESEARCH INDIA	ERX4666811	NextSeq 500	PAIRED	RANDOM	GENOMIC	ILLUMINA	ERS5282419	ERP124850	['PRJEB41116','experiment.10383','ERR4797396','ERX4666811','run.10383','sample.10383','22459509','SAMEA7525946','project.Mumbai','ERP124850','773292','ERS5282419']		2021-11-09T22:54:00.000Z			IND	Asia	Mumbai					S	S			S	S	S	S	S				S		S	S	S	S	S	S	790	790443300	323105894	PRJEB41116	['Walker_2022','CRyPTIC_reuse_table']		99.35	1757743	56	lineage3.1.2	Sensitive	['CRyPTIC_reuse_table','CRyPTIC_IND','input','tree','tbprofiler','Walker_2022','diff']	tuberculosis: unclassified		Mycobacterium tuberculosis
SAMN16207319	SRR12669288	WGS	COLORADO STATE UNIVERSITY	SRX9149764	NextSeq 500	SINGLE	RANDOM	GENOMIC	ILLUMINA	SRS7390549	SRP283472	['Ng27_60_N_reads.fastq.gz','SRX9149764','SAMN16207319','SRR12669288','PRJNA664360','16207319','664360','bp0','SRP283472','Ng27-60','SRS7390549']	2017	2020-09-18T11:37:00.000Z	Leprosy		NER	Africa		skin	Homo sapiens	3	human																					195	195492000	75318401	PRJNA664360									leprosy		Mycobacterium leprae
SAMN21978416	SRR16156253	WGS	TGEN NORTH	SRX12441049	NextSeq 500	PAIRED	RANDOM	GENOMIC	ILLUMINA	SRS10407323	SRP339714	['767684','21978416','ACA0B18502','SAMN21978416','SRS10407323','SRR16156253','SRX12441049','PRJNA767684','TB-ACA0B18502-054_S22_R1_001.fastq.gz','SRP339714']		2021-10-01T18:21:00.000Z							Homo sapiens	3	human																					334	334399210	131273621	PRJNA767684			99.39	1929015	62	lineage2.2.1	MDR-TB	['diff','tbprofiler','tree','input']	tuberculosis: unclassified		Mycobacterium tuberculosis
SAMEA115744659	ERR13276013	WGS	UNIVERSITY OF OXFORD, NUFFIELD DEPARTMENT OF MEDIC	ERX12646439	NextSeq 500	PAIRED	RANDOM PCR	GENOMIC	ILLUMINA	ERS20254543	ERP161058	['1124794','SAMEA115744659','b28b5ff0-515d-42d2-bc0f-19e45ec26bb9','webin-reads-e2ea5f05d1d4','e2ea5f05d1d4','41870553','ERR13276013','ERP161058','ERS20254543','ERX12646439','PRJEB76547']	2020	2024-08-08T10:45:00.000Z			DEU	Europe																										769	769984889	366925553	PRJEB76547								CRyPTIC_2024	tuberculosis: unclassified		Mycobacterium tuberculosis
SAMN15773088	SRR12420820	WGS	FUDAN UNIVERSITY	SRX8916459	Illumina HiSeq 2500	PAIRED	RANDOM PCR	GENOMIC	ILLUMINA	SRS7173031	SRP276868	['SRR12420820','PRJNA656167','XZ10239','SRP276868','SRX8916459','bp0','XZ10239_R1.fastq.gz','p575','SRS7173031','656167','15773088','SAMN15773088']	2010	2020-08-10T10:37:00.000Z			CHN	Asia	Tibet	sputum	Homo sapiens	3	human																					742	742829700	271658281	PRJNA656167			98.29	1439954	31	lineage2.2.1	HR-TB	['input','tbprofiler','diff']	tuberculosis: unclassified		Mycobacterium tuberculosis
SAMEA104447599	['ERR2229435','ERR2229436']	WGS		['ERX2282775','ERX2282774']	NextSeq 500	PAIRED	RANDOM	GENOMIC	ILLUMINA	ERS2065541		['ERR2229435','ena-RUN-STATENS SERUM INSTITUT-21-12-2017-12:46:39:839-648','ena-RUN-STATENS SERUM INSTITUT-21-12-2017-12:46:39:839-649','DKC2-0543','388615','ERR2229436','ena-EXPERIMENT-STATENS SERUM INSTITUT-21-12-2017-12:46:39:839-649','ERP022352','ena-STUDY-STATENS SERUM INSTITUT-03-04-2017-09:47:03:433-394','ERX2282775','8235206','ena-EXPERIMENT-STATENS SERUM INSTITUT-21-12-2017-12:46:39:839-648','SAMEA104447599','ERX2282774','ERS2065541','PRJEB20214']					DNK	Europe		sputum	Homo sapiens	3	human																					209	209685637	94325337	PRJEB20214			98.06	1014308	27	lineage4.8	HR-TB	['outbreak_1112-15_DNK','tbprofiler','input','diff']	tuberculosis: unclassified		Mycobacterium tuberculosis
SAMEA3416665	ERR2516698	WGS	HARVARD MEDICAL SCHOOL	ERX2535914	Illumina HiSeq 2500	PAIRED	RANDOM	GENOMIC	ILLUMINA	ERS2401376	ERP107971	['ERX2535914','PRJEB26000','run.9752','493038','project.First_10k_genomes_study_set_8','sample.9752','experiment.9752','ERP107971','ERR2516698','10126036','ERS2401376','SAMEA3416665']		2021-10-23T19:18:00.000Z			PER	South America										R							S	R								362	362787559	258356815	PRJEB26000	Walker_2022							['Napier_2020','CRyPTIC_Harvard','Walker_2022','input']	tuberculosis: human-adapted	L4.1.2.1	Mycobacterium tuberculosis
SAMEA115739364	ERR13261700	WGS	UNIVERSITY OF OXFORD, NUFFIELD DEPARTMENT OF MEDIC	ERX12632113	Illumina NovaSeq 6000	PAIRED	RANDOM PCR	GENOMIC	ILLUMINA	ERS20249107	ERP161058	['webin-reads-9aa352fd06e3','9aa352fd06e3','ERX12632113','PRJEB76547','41867666','ERS20249107','ERP161058','b28b5ff0-515d-42d2-bc0f-19e45ec26bb9','1124794','SAMEA115739364','ERR13261700']	2021	2024-08-04T18:52:00.000Z			PER	South America																										939	939290668	312790904	PRJEB76547								CRyPTIC_2024	tuberculosis: unclassified		Mycobacterium tuberculosis
SAMN41418157	SRR29053241	WGS	FIND, THE FOUNDATION FOR INNOVATIVE NEW DIAGNOSTICS	SRX24577943	Illumina HiSeq 2000	PAIRED	RANDOM	GENOMIC	ILLUMINA	SRS21317929	SRP507535	['SRS21317929','SAMN41418157','SRP507535','PRJNA1109295','41418157','6B1800_6F6BEC66D40D','IDR1700043265-01-01_S14_L001_R1_001.fastq.gz','SRX24577943','SRR29053241','6B1800_6F6BEC66D40D_IDR1700043265','1109295']		2024-05-18T00:37:00.000Z			USA	North America			Homo sapiens	3	human																					581	581084390	384447962	PRJNA1109295								WHO_mutations_2023	tuberculosis: unclassified		Mycobacterium tuberculosis
SAMEA112806939	ERR11050270	WGS	FZB	ERX10497061	NextSeq 500	PAIRED		GENOMIC	ILLUMINA	ERS14814485	ERP010814	['ERR11050270','21000675','ERP010814','287903','ena-STUDY-FZB-22-06-2015-17:16:39:392-292','ena-EXPERIMENT-TAB-21-03-2023-10:57:59:826-106799','ena-RUN-TAB-21-03-2023-10:57:59:826-106800','ERS14814485','PRJEB9680','SAMEA112806939','33856849','ERX10497061']		2023-07-20T23:15:00.000Z																														723	723531428	340795830	PRJEB9680			99.42	1503169	50	lineage4.3.1	Sensitive	['input','tree','tbprofiler','diff']	tuberculosis: unclassified		Mycobacterium tuberculosis
SAMN19135965	SRR14519104	WGS	FUDAN UNIVERSITY	SRX10864629	Illumina HiSeq 2500	PAIRED	RANDOM PCR	GENOMIC	ILLUMINA	SRS8959919	SRP319611	['SJ_2016_868_R1.fastq.gz','SJ_2016_868','729588','SRX10864629','SRP319611','SJ_P57','SRS8959919','bp0','SAMN19135965','SRR14519104','19135965','PRJNA729588']	2016	2021-05-15T03:18:00.000Z			CHN	Asia	Shanghai	sputum	Homo sapiens	3	human																					7624	7624896000	2455892726	PRJNA729588			99.5	1888366	64	lineage2.2.1	Sensitive	['diff','tree','input','tbprofiler']	tuberculosis: unclassified		Mycobacterium tuberculosis
SAMN02585942	['SRR1181085','SRR1182994','SRR1181242','SRR1180237']	WGS		['SRX480061','SRX479544']	Illumina HiSeq 2000	PAIRED	RANDOM	GENOMIC	ILLUMINA	SRS564943		['C36E3ACXX140220.8.tagged_564.bam','C361VACXX140214.2.Illumina_P5-Jofel_P7-Xepib.bam','TKK_03_0113','PRJNA235452','C361VACXX140214.1.Illumina_P5-Jofel_P7-Xepib.bam','235452','SAMN02585942','C36E3ACXX140220.7.tagged_564.bam','2838277.WR39951.Pond-322674.C361VACXX140214.P','SRR1181085','SRS564943','2838277.WR39952.Solexa-224010.C36E3ACXX140220.P','PRJNA235618','SRR1180237','SRR1182994','2585942','SRR1181242','SRX480061','SRX479544','SRP039121']					ZAF	Africa	Durban Chest Clinic		Homo sapiens	3	human																					2008	2010761934	1339854609	PRJNA235452			11.82	769612	17	lineage4.1.2	Sensitive	['diff','input','tbprofiler','Napier_2020','Menardo_2018','Menardo_2021']	tuberculosis: human-adapted	L4.1.2	Mycobacterium tuberculosis
SAMN13568682	SRR10808938	WGS	RADBOUDUMC	SRX7482467	Illumina HiSeq 4000	PAIRED	PCR	GENOMIC	ILLUMINA	SRS5925344	SRP239172	['595834','SRR10808938','SRS5925344','13568682','SRX7482467','SRP239172','TAN-542_1.fastq.gz','PRJNA595834','SAMN13568682','bp0','TAN-542']	2015	2019-12-31T09:04:00.000Z			PER	South America	Lima	sputum	Homo sapiens	3	human																					621	621407700	266465438	PRJNA595834			99.59	1728441	60	lineage4.1.2.1	Sensitive	['standford','TANDEM','tbprofiler','Menardo_2021','input','tree','diff']	tuberculosis: human-adapted	L4	Mycobacterium tuberculosis
SAMEA7552783	ERR4819418	WGS	PUBLIC HEALTH ENGLAND	ERX4689260	Illumina HiSeq 2500	PAIRED	RANDOM	GENOMIC	ILLUMINA	ERS5309430	ERP124941	['experiment.22238','project.PHE-TB','ERR4819418','22472175','ERP124941','ERS5309430','PRJEB41201','run.22238','ERX4689260','SAMEA7552783','sample.22238','773303']		2021-11-10T21:19:00.000Z			GBR	Europe																										554	554817544	250630585	PRJEB41201			99.43	1805545	41	lineage4.1.2.1	Sensitive	['diff','tbprofiler','CRyPTIC_PHE','tree','input']	tuberculosis: unclassified		Mycobacterium tuberculosis
SAMN12163745	SRR9613555	WGS	MAYO CLINIC	SRX6376606	Illumina MiSeq	PAIRED		GENOMIC	ILLUMINA	SRS5037377	SRP212325	['bp0','AP_JHU_MTb42','12163745','551732','SRX6376606','MTb42_L001_realigned.bam','SRR9613555','PRJNA551732','SAMN12163745','SRS5037377','SRP212325','MTb42']		2019-06-29T06:37:00.000Z			IND	Asia		sputum	Homo sapiens	3	human																					486	486615777	185606684	PRJNA551732			99.65	1795110	30	lineage4.8	HR-TB	['tbprofiler','tree','diff','input']	tuberculosis: human-adapted	L4	Mycobacterium tuberculosis	H37Rv
SAMEA7819030	ERR5162144	WGS	WELLCOME SANGER INSTITUTE	ERX4967107	HiSeq X Ten	PAIRED	RANDOM	GENOMIC	ILLUMINA	ERS5566234	ERP021867	['SC_EXP_29594_1#278','PRJEB19799','Exploring_the_richness_of_Mycobacterium_bovis_strain_diversity-sc-4667','ERR5162144','ERP021867','ERX4967107','480613','2b4892de-ff90-11e8-9f73-3c4a9275d6c8','SC_RUN_29594_1#278','SAMEA7819030','ERS5566234','17515004']		2021-02-04T22:52:00.000Z			GBR	Europe																										205	205512812	53835997	PRJEB19799			99.47	1130396	39	La1.8.1	Other	['tbprofiler','input','bovis_GBR','tree','diff']	tuberculosis: animal-adapted	La1	Mycobacterium bovis
SAMN17020063	SRR13232615	WGS	NIH / NIAID	SRX9664722	Illumina MiSeq	PAIRED	RANDOM	GENOMIC	ILLUMINA	SRS7863216	SRP297425	['SRR13232615','SRX9664722','TBPO-567_lib29903_nextseq_nx0071_151bp_R1.fastq.gz','17020063','PRJNA683067','SRP297425','SAMN17020063','bp0','10390','SRS7863216','683067']	2019-08	2020-12-09T14:21:00.000Z		43.2220 N 76.8512 E	KAZ	Asia	Almaty	sputum	Homo sapiens	3	human																					715	715326135	328428106	PRJNA683067								input	tuberculosis: unclassified		Mycobacterium tuberculosis
SAMN16377047	SRR12781321	WGS	APHP, LARIBOISIERE HOSPITAL	SRX9250814	Illumina MiSeq	PAIRED	size fractionation	GENOMIC	ILLUMINA	SRS7483288	SRP286542	['McMI-I39','bp0','I39_R1_001.fastq.gz','SRX9250814','16377047','SAMN16377047','SRR12781321','667507','PRJNA667507','I39','SRS7483288','SRP286542']	2018	2020-10-06T14:09:00.000Z	atypical Mycobacterium infectious disease	48.87 N 2.33 W	FRA	Europe			Homo sapiens	3	human																					376	376905362	217442328	PRJNA667507									NTM: avium complex		Mycobacterium intracellulare subsp. chimaera
SAMN13383018	SRR10525321	WGS	NIH / NIAID	SRX7209857	NextSeq 500	PAIRED	RANDOM	GENOMIC	ILLUMINA	SRS5713110	SRP233000	['SRS5713110','9667','bp0','SRR10525321','SRX7209857','PRJNA591498','SAMN13383018','SRP233000','591498','TBPO-110_lib23872_nextseq_nx0046_151bp_R1.fastq.gz','13383018']	2018	2019-11-25T11:11:00.000Z		44.4268 N 26.1025 E	ROU	Europe	Bucharest	sputum	Homo sapiens	3	human																					893	893202750	386380355	PRJNA591498								['input','Menardo_2021']	tuberculosis: human-adapted	L4	Mycobacterium tuberculosis
SAMN07236336	SRR5709817	WGS	MAHIDOL UNIVERSITY	SRX2930560	Illumina HiSeq 2000	PAIRED	RANDOM	GENOMIC	ILLUMINA	SRS2293272	SRP109608	['SRX2930560','HS007-PE-R00009_AH2J2MBBXX.WMB314-TGATACTC_S93_L004_R2.fastq','SAMN07236336','PRJNA390471','7236336','PRJNA390052','WMB314_DS-14418','SRR5709817','390471','SRP109608','SRS2293272']	2006	2017-06-19T11:03:00.000Z		13.7563 N 100.5018 E	THA	Asia	Bangkok	sputum	Homo sapiens	3	human					S		R						R	R							770	770354100	337111374	PRJNA390471	CRyPTIC_WHO2021_PMC7612554		99.58	1586137	54	lineage2.2.1	MDR-TB	['tbprofiler','Napier_2020','Menardo_2021','tree','input','Walker_2022','diff']	tuberculosis: human-adapted	L2.2.1	Mycobacterium tuberculosis
SAMEA5974945	ERR3559197	WGS	FUDAN UNIVERSITY	ERX3558948	Illumina HiSeq 2500	PAIRED	RANDOM PCR	GENOMIC	ILLUMINA	ERS3777782	ERP117507	['PRJEB34582','ena-EXPERIMENT-FUDAN UNIVERSITY-25-09-2019-16:05:21:792-125','639250','ERS3777782','ERX3558948','ena-STUDY-FUDAN UNIVERSITY-25-09-2019-16:05:44:667-292','SC0125','ERR3559197','15230723','SAMEA5974945','ena-RUN-FUDAN UNIVERSITY-25-09-2019-16:05:21:792-125','ERP117507']	2018	2020-06-13T18:31:00.000Z			CHN	Asia		sputum	Homo sapiens	3	human																					1081	1081569000	424648274	PRJEB34582			99.39	1763152	54	lineage2.2.1	Sensitive	['tbprofiler','diff','tree','input','Menardo_2021']	tuberculosis: human-adapted	L2	Mycobacterium tuberculosis
SAMEA1929801	ERR387038	WGS	SC	ERX359268	Illumina HiSeq 2000	PAIRED	RANDOM	GENOMIC	ILLUMINA	ERS329994	ERP000276	['S00019885-sc-2013-07-25T14:42:31Z-1672133','PRJEB2221','ERR387038','SC_RUN_10900_3#70','Mycobacterium tuberculosis pilot-sc-2010-07-26','ERP000276','SC_EXP_10900_3#70','ERS329994','ERX359268','203976','2461520','SAMEA1929801']		2014-03-10T19:12:00.000Z																														485	485477600	245518585	PRJEB2221			99.3	1824188	41	lineage9	Sensitive	['tree','diff','tbprofiler','input']	tuberculosis: unclassified		Mycobacterium tuberculosis
SAMN13207992	SRR10397121	WGS	NIH / NIAID	SRX7097506	Illumina MiSeq	PAIRED	RANDOM	GENOMIC	ILLUMINA	SRS5609876	SRP228479	['587747','SRS5609876','SRP228479','TB-CPath-Shubladze-IS-1032-582_S39_R1_001.fastq.gz','13207992','SRX7097506','SAMN13207992','SRR10397121','3658','PRJNA587747','bp0']	2017	2019-11-05T17:41:00.000Z		41.7151 N 44.8271 E	GEO	Asia	Tbilisi	sputum	Homo sapiens	3	human																					656	656612326	260483868	PRJNA587747			99.49	1779081	58	lineage2.2.1	Pre-XDR-TB	['diff','input','tree','tbprofiler']	tuberculosis: unclassified		Mycobacterium tuberculosis
SAMN14344056	SRR11564429	AMPLICON	RUTGERS UNIVERSITY NEWARK	SRX8133742	Illumina MiSeq	PAIRED	PCR	GENOMIC	ILLUMINA	SRS6497181	SRP256991	['608715','SRX8133742','PRJNA608715','2492-DA-0854_S184_L001_R1_001.fastq','SAMN14344056','2492-DA-0854','SRR11564429','14344056','SRP256991','SRS6497181']		2020-04-17T19:27:00.000Z			GHA	Africa		sputum	Homo sapiens	3	human																					23	23071592	9954798	PRJNA608715									tuberculosis: unclassified		Mycobacterium tuberculosis
SAMN18117978	SRR13837726	WGS	UNIVERISTY OF ANTWERP	SRX10216391	Illumina HiSeq 2500	PAIRED		GENOMIC	ILLUMINA	SRS8361126	SRP308980	['SRP308980','PRJNA706121','ID172177106','COV100-FASTA4-MCOV100-CONTMabs-CPER4-SEED172177106','bp0','706121','18117978','SRR13837726','SRS8361126','STUDYCOV100-FASTA4-MCOV100-CONTMabs-CPER4-SEED172177106.R1.fastq.gz','SAMN18117978','SRX10216391']	2021	2021-03-03T03:54:00.000Z						simulated/in silico																								459	459531300	242900041	PRJNA706121								['laboratory_synthetic','input','denylist']	tuberculosis: human-adapted	L4	Mycobacterium tuberculosis	H37Rv
SAMEA115751708	ERR13292584	WGS	UNIVERSITY OF OXFORD, NUFFIELD DEPARTMENT OF MEDIC	ERX12663070	Illumina MiSeq	PAIRED	RANDOM PCR	GENOMIC	ILLUMINA	ERS20267995	ERP161058	['SAMEA115751708','ERX12663070','webin-reads-7c667f5044de','ERP161058','1124794','ERR13292584','PRJEB76547','7c667f5044de','ERS20267995','41910638','b28b5ff0-515d-42d2-bc0f-19e45ec26bb9']	2020	2024-08-11T02:28:00.000Z			IRL	Europe																										626	626784238	432577021	PRJEB76547								CRyPTIC_2024	tuberculosis: unclassified		Mycobacterium tuberculosis
SAMN19657994	SRR14782499	WGS	SIMON FRASER UNIVERSITY	SRX11115960	NextSeq 500	PAIRED	RANDOM	GENOMIC	ILLUMINA	SRS9179946	SRP323639	['19657994','SAMN19657994','SRX11115960','SRS9179946','PRJNA736718','bp0','TB-111-6288-19_S261','736718','SRP323639','TB-111-6288-19_S261_R1_001.fastq.gz','SRR14782499']	2019	2021-06-12T00:00:00.000Z		47.03278 N 28.89972 E	MDA	Europe			Homo sapiens	3	human																					599	599610732	284787476	PRJNA736718			99.56	1265544	43	lineage4.8	Sensitive	['diff','tbprofiler','tree','input']	tuberculosis: unclassified		Mycobacterium tuberculosis
SAMEA10029776	ERR7910865	WGS	FZB	ERX7478262	NextSeq 500	PAIRED		GENOMIC	ILLUMINA	ERS7707984	ERP132622	['ena-STUDY-FZB-22-10-2021-10:26:06:450-343','24681744','794636','ERS7707984','ena-EXPERIMENT-FZB-05-01-2022-10:45:57:295-23','14-13779','SAMEA10029776','ERX7478262','ERP132622','PRJEB48275','ERR7910865','ena-RUN-FZB-05-01-2022-10:45:57:295-23']		2022-07-16T15:18:00.000Z			PER	South America						S	S			S		R	S	S			R	R					S			672	672456626	348105639	PRJEB48275	Finci_2022		99.48	1271502	43	lineage4.3.4.1	MDR-TB	['diff','tree','tbprofiler','Finci_2022','input']	tuberculosis: human-adapted	L4.3.4.1	Mycobacterium tuberculosis
SAMEA112799746	ERR11049611	WGS	FZB	ERX10496401	NextSeq 500	PAIRED		GENOMIC	ILLUMINA	ERS14807292	ERP010814	['SAMEA112799746','ERX10496401','ena-RUN-TAB-21-03-2023-10:57:59:595-105482','ena-STUDY-FZB-22-06-2015-17:16:39:392-292','ena-EXPERIMENT-TAB-21-03-2023-10:57:59:595-105481','20005794','ERP010814','ERR11049611','287903','PRJEB9680','33851802','ERS14807292']		2023-07-20T21:56:00.000Z																														798	798107285	366985790	PRJEB9680			99.4	1604582	52	lineage4.1.2	Sensitive	['tree','diff','tbprofiler','input']	tuberculosis: unclassified		Mycobacterium tuberculosis
SAMN04385649	['SRR3085262','SRR3086354']	WGS		SRX1516919	Illumina HiSeq 2500	PAIRED	RANDOM	GENOMIC	ILLUMINA	SRS1237682		['295_15_CGTACTAG-ACTGCATA_L002_R1.fastq.gz','SRS1237682','SRX1516919','SAMN04385649','295_15_WGS','4385649','SRR3085262','295_15','SRR3086354','SRP068011','PRJNA306588','295_15_CGTACTAG-ACTGCATA_L002_R2.fastq.gz','306588']					TJK	Asia			Homo sapiens	3	human																					1012	1012509244	605737220	PRJNA306588								input	tuberculosis: unclassified		Mycobacterium tuberculosis
SAMEA8718772	ERR8975645	WGS	CTB/NICD	ERX5543876	Illumina NovaSeq 6000	PAIRED	RANDOM	GENOMIC	ILLUMINA	ERS6403217	ERP128647	['project.Wellcome_clinical_isolates_site10','PRJEB44577','ERX5543876','ERR8975645','run.28396.1','773351','sample.28396','ERP128647','ERS6403217','26339741','experiment.28396','SAMEA8718772']		2022-03-15T07:33:00.000Z			ZAF	Africa																										746	746626748	241952108	PRJEB44577								['input','CRyPTIC_CTB-NICD']	tuberculosis: unclassified		Mycobacterium tuberculosis
SAMEA112954319	ERR11267971	WGS	EERA AT ROSLIN INSTITUTE	ERX10675443	NextSeq 550	PAIRED		GENOMIC	ILLUMINA	ERS14949890	ERP146501	['BBB00299ME','35191956','ERX10675443','ERS14949890','ERR11267971','970621','SAMEA112954319','ena-EXPERIMENT-TAB-24-04-2023-11:14:41:196-48234','ERP146501','2d0e929b-145e-4559-8d67-f4e828cdbcd2','ena-RUN-TAB-24-04-2023-11:14:41:197-48235','PRJEB61415']	2013	2023-09-02T06:59:00.000Z		NA_NA	CMR	Africa			Bos taurus	3	domestic cattle																					174	174473000	98885131	PRJEB61415			99.5	369706	21	La1.6	Other	['input','tree','tbprofiler','diff']	tuberculosis: animal-adapted	La1	Mycobacterium bovis
SAMN16078705	SRR12634570	WGS	UNIVERSITY OF GEORGIA	SRX9116840	Illumina MiSeq	PAIRED	PCR	GENOMIC	ILLUMINA	SRS7359375	SRP282309	['663279','COH-20839_S4_L001_R1_001.fastq.gz','COH20839','bp0','SRS7359375','SRX9116840','SRR12634570','SAMN16078705','SRP282309','PRJNA663279','16078705']		2020-09-14T18:42:00.000Z		0.18 N 32.33 E	UGA	Africa	Rubaga, Kampala	sputum	Homo sapiens	3	human																					482	482273729	302008776	PRJNA663279			99.51	1407199	76	lineage3	Sensitive	['tree','diff','input','tbprofiler']	tuberculosis: unclassified		Mycobacterium tuberculosis
SAMN30948959	SRR21690360	WGS	RIVM	SRX17687845	Illumina NovaSeq 6000	PAIRED	RANDOM	GENOMIC	ILLUMINA	SRS15219233	SRP399356	['SRP399356','RIVM0275.bam','SRX17687845','RIVM0275','882748','SRR21690360','30948959','bp0','SAMN30948959','PRJNA882748','SRS15219233']	2019	2022-09-23T18:07:00.000Z			NLD	Europe		sputum	Homo sapiens	3	human																					1623	1623549725	123077698	PRJNA882748								input	tuberculosis: unclassified		Mycobacterium tuberculosis
SAMEA7527636	ERR4799050	WGS	FOUNDATION FOR MEDICAL RESEARCH INDIA	ERX4668467	NextSeq 500	PAIRED	RANDOM	GENOMIC	ILLUMINA	ERS5284107	ERP124850	['run.27515','ERS5284107','ERP124850','773292','ERR4799050','sample.27515','22461181','experiment.27515','project.Mumbai','PRJEB41116','ERX4668467','SAMEA7527636']		2021-11-10T01:50:00.000Z			IND	Asia	Mumbai					S	S				R	R	S	S				R			S		R	S		949	949449344	436761759	PRJEB41116	Walker_2022		99.5	1571685	52	lineage3.1.2	Pre-XDR-TB	['tbprofiler','input','diff','CRyPTIC_IND','tree','Walker_2022']	tuberculosis: unclassified		Mycobacterium tuberculosis
SAMN27555037	SRR18740775	WGS	RIVM	SRX14840883	Illumina HiSeq 1000	PAIRED	RANDOM	GENOMIC	ILLUMINA	SRS12595928	SRP369760	['27555037','NLZ002105107','bp0','NLZ002105107.bam','SRX14840883','SRP369760','MD-017-12','825716','SRR18740775','PRJNA825716','SRS12595928','SAMN27555037']	2020	2022-04-13T08:08:00.000Z		47.00 N 28.90 E	MDA	Europe	Chisinau	sputum	Homo sapiens	3	human																					684	684730338	60160181	PRJNA825716								input	tuberculosis: unclassified		Mycobacterium tuberculosis
SAMN37848435	SRR26399617	WGS	UNIVERSITY OF MELBOURNE/ THE PETER DOHERTY INSTITUTE FOR INFECTION AND IMMUNITY	SRX22105374	Illumina HiSeq 4000	PAIRED	RANDOM	GENOMIC	ILLUMINA	SRS19170455	SRP466602	['1028637','SRP466602','Sample_516_1.fastq.gz','bp0','SAMN37848435','Sample_516','SRR26399617','SRS19170455','SRX22105374','37848435','PRJNA1028637']		2023-10-16T19:05:00.000Z		10.8231 N 106.6297 E	VNM	Asia	Ho Chi Minh City	sputum	Homo sapiens	3	human																					548	548454000	232703778	PRJNA1028637			99.55	1666683	54	lineage2.2.1	Sensitive	['diff','tbprofiler','tree','input']	tuberculosis: unclassified		Mycobacterium tuberculosis
SAMN07659336	SRR6045526	WGS	MODMEDMICOXFORD	SRX3192340	Illumina MiSeq	PAIRED	RANDOM	GENOMIC	ILLUMINA	SRS2520175	SRP117784	['MMMOSAM:853bb39a-3915-4f87-8cda-4f1d8a44132f','SRX3192340','7659336','SRS2520175','MMMOSRA:853bb39a-3915-4f87-8cda-4f1d8a44132f','SAMN07659336','PRJNA401515','401515','SRP117784','SRR6045526']	2016	2017-10-27T16:30:00.000Z			GBR	Europe	Oxford		Homo sapiens	3	human																					482	482936240	313275729	PRJNA401515								input	tuberculosis: unclassified		Mycobacterium tuberculosis
SAMEA2533882	ERR551354	WGS	FZB	ERX510423	Illumina MiSeq	PAIRED		GENOMIC	ILLUMINA	ERS457284	ERP010662	['ERS457284','292179','8100-11','ERX510423','PRJEB9545','ERR551354','SAMEA2533882','8100-11_lib1418_miseq_r0084_301bp','ERP010662','3957001','ena-STUDY-FZB-05-06-2015-13:56:43:320-404']	2011	2015-08-05T05:53:00.000Z			COG	Africa																										487	487204933	294047060	PRJEB9545			99.69	1167285	76	lineage4.8	Other	['Nimmo_2024','diff','input','tbprofiler','tree','Napier_2020','Menardo_2021']	tuberculosis: human-adapted	L4.8	Mycobacterium tuberculosis
SAMEA7549225	ERR4815864	WGS	PUBLIC HEALTH ENGLAND	ERX4685706	Illumina MiSeq	PAIRED	RANDOM	GENOMIC	ILLUMINA	ERS5305876	ERP124941	['sample.18684','experiment.18684','ERR4815864','773303','run.18684','PRJEB41201','project.PHE-TB','ERP124941','ERS5305876','SAMEA7549225','22468621','ERX4685706']		2021-11-10T14:10:00.000Z			GBR	Europe																										255	255804208	173324423	PRJEB41201			99.64	1311257	39	lineage4.9	Sensitive	['diff','input','CRyPTIC_PHE','tbprofiler']	tuberculosis: unclassified		Mycobacterium tuberculosis
SAMN18628859	SRR14149246	AMPLICON	NINGBO MUNICIPAL CENTER FOR DISEASE CONTROL AND PREVENTION, NINGBO, ZHEJIANG, CHINA	SRX10518215	AB 5500 Genetic Analyzer	SINGLE	PCR	GENOMIC	ABI_SOLID	SRS8642044	SRP313616	['SRP313616','14894','SRX10518215','SAMN18628859','SRR14149246','SRS8642044','bp0','29.seq','PRJNA719951','18628859','29','719951']	2015	2021-04-06T13:17:00.000Z			CHN	Asia	Ningbo, Zhejiang																									0	646	50295	PRJNA719951									tuberculosis: unclassified		Mycobacterium tuberculosis
SAMN31030412	SRR21732138	WGS	MDUPHL	SRX17728030	NextSeq 500	PAIRED	RANDOM	GENOMIC	ILLUMINA	SRS15257494	SRP399923	['SRS15257494','AUSMDU00027199','SRX17728030','AUSMDU00027199_S45_R1_001.fastq.gz','31030412','PRJNA857537','SRP399923','SRR21732138','SAMN31030412','857537']	2017	2022-09-27T23:39:00.000Z			AUS	Oceania	Victoria		Homo sapiens	3	human																					663	663931213	278723377	PRJNA857537			99.83	1711532	47	lineage4.3.4.2.1	Sensitive	['diff','input','tree','tbprofiler']	tuberculosis: unclassified		Mycobacterium tuberculosis
SAMN37848192	SRR26399188	WGS	UNIVERSITY OF MELBOURNE/ THE PETER DOHERTY INSTITUTE FOR INFECTION AND IMMUNITY	SRX22105209	Illumina HiSeq 4000	PAIRED	RANDOM	GENOMIC	ILLUMINA	SRS19170290	SRP466602	['PRJNA1028637','Sample_273','37848192','SRP466602','bp0','1028637','SRS19170290','Sample_273_1.fastq.gz','SRR26399188','SAMN37848192','SRX22105209']		2023-10-16T19:04:00.000Z		10.8231 N 106.6297 E	VNM	Asia	Ho Chi Minh City	sputum	Homo sapiens	3	human																					830	830829434	445669420	PRJNA1028637			99.46	1929681	43	lineage2.2.1.1	Sensitive	['diff','tbprofiler','tree','input']	tuberculosis: unclassified		Mycobacterium tuberculosis
SAMN37848067	SRR26399466	WGS	UNIVERSITY OF MELBOURNE/ THE PETER DOHERTY INSTITUTE FOR INFECTION AND IMMUNITY	SRX22105525	Illumina HiSeq 4000	PAIRED	RANDOM	GENOMIC	ILLUMINA	SRS19170606	SRP466602	['Sample_148_1.fastq.gz','SAMN37848067','37848067','bp0','Sample_148','SRP466602','SRS19170606','1028637','SRX22105525','PRJNA1028637','SRR26399466']		2023-10-16T19:04:00.000Z		10.8231 N 106.6297 E	VNM	Asia	Ho Chi Minh City	cerebrospinal fluid	Homo sapiens	3	human																					286	286217849	144822392	PRJNA1028637			99.29	1383294	47	lineage1.1.1	Other	['diff','tbprofiler','input','tree']	tuberculosis: unclassified		Mycobacterium tuberculosis
SAMEA7723114	ERR5908148	WGS	IRISH MYCOBACTERIA REFERENCE LABORATORY (IMRL)	ERX5549289	Illumina MiniSeq	PAIRED		GENOMIC	ILLUMINA	ERS5470493	ERP125870	['729333','SAMEA7723114','ena-RUN-Irish Mycobacteria Reference Laboratory (IMRL)-11-05-2021-10:01:23:326-25','ena-STUDY-Irish Mycobacteria Reference Laboratory (IMRL)-15-12-2020-14:28:26:156-82','PRJEB42011','ERX5549289','ERP125870','ERS5470493','ena-EXPERIMENT-Irish Mycobacteria Reference Laboratory (IMRL)-11-05-2021-10:01:23:326-25','19138663','ERR5908148','14IE18']	2014	2021-05-15T17:39:00.000Z			IRL	Europe			Homo sapiens	3	human																					372	372140816	149962315	PRJEB42011			99.0	1709163	48	lineage4.3.3	Sensitive	['tree','tbprofiler','diff','input']	tuberculosis: unclassified		Mycobacterium tuberculosis
SAMN38205063	SRR26788162	WGS	HMS	SRX22486293	Illumina HiSeq 4000	SINGLE	cDNA	GENOMIC	ILLUMINA	SRS19499637	SRP471323	['38205063','SRR26788162','SRP471323','SRS19499637','SRX22486293','bp0','Peru11226_R1.fastq.gz','1039243','SAMN38205063','PRJNA1039243','Peru11226','=MID(A676, 5,5)']	2021	2023-11-11T09:56:00.000Z			PER	South America		sputum	Homo sapiens	3	human																					275	275548200	92755997	PRJNA1039243								standford	tuberculosis: unclassified		Mycobacterium tuberculosis
SAMN28052643	SRR19048787	WGS	NATIONAL INSTITUTE OF INFECTIOUS DISEASES "L. SPALLANZANI"	SRX15119940	Ion Torrent S5	SINGLE	RANDOM	GENOMIC	ION_TORRENT	SRS12864077	SRP373287	['28052643','SP832','SAMN28052643','SRX15119940','PRJNA834606','SRP373287','bp0','SRS12864077','834606','SRR19048787','SP832.fastq']	2018	2022-05-03T04:34:00.000Z		41.86 N 12.45 E	ITA	Europe	Rome	sputum	Homo sapiens	3	human																					79	79689695	61461345	PRJNA834606									tuberculosis: unclassified		Mycobacterium tuberculosis
SAMN14978430	SRR11815488	WGS	NATIONAL INSTITUTE FOR COMMUNICABLE DISEASE CONTROL AND PREVENTION, CHINESE CENTER FOR DISEASE CONTR	SRX8366504	Illumina Genome Analyzer	PAIRED	RANDOM	GENOMIC	ILLUMINA	SRS6682318	SRP262387	['SRP262387','14978430','SRX8366504','SRR11815488','ShX611','ShX611_lib','ShX611_clean.1.fq.gz','633954','bp0','PRJNA633954','SRS6682318','SAMN14978430']	2010	2020-05-20T01:37:00.000Z			CHN	Asia		sputum	Homo sapiens	3	human																					528	528000120	338522732	PRJNA633954									tuberculosis: unclassified		Mycobacterium tuberculosis
SAMN06094111	SRR28393267	WGS	FIND, THE FOUNDATION FOR INNOVATIVE NEW DIAGNOSTICS	SRX23998144	Illumina HiSeq 2500	PAIRED	RANDOM	GENOMIC	ILLUMINA	SRS20794716	SRP496567	['343736','SRS20794716','PRJNA343736','6094111','SAMN06094111','SRP496567','WGS-Peru5444','SRR28393267','SRX23998144','02-R0432','Peru5444_R1.fastq.gz']	2012	2024-03-20T06:29:00.000Z		12 S 77 W	PER	South America	Lima	As reported: patient	Homo sapiens	3	human																					455	455994600	197153499	PRJNA343736			99.21	1451543	49	lineage4.1.2.1	MDR-TB	['tree','diff','input','tbprofiler','standford']	tuberculosis: unclassified		Mycobacterium tuberculosis
SAMEA112800110	ERR11050015	WGS	FZB	ERX10496805	NextSeq 500	PAIRED		GENOMIC	ILLUMINA	ERS14807656	ERP010814	['287903','33852166','SAMEA112800110','ERX10496805','ena-STUDY-FZB-22-06-2015-17:16:39:392-292','PRJEB9680','ena-RUN-TAB-21-03-2023-10:57:59:754-106290','ERR11050015','20008168','ERS14807656','ena-EXPERIMENT-TAB-21-03-2023-10:57:59:754-106289','ERP010814']		2023-07-20T21:59:00.000Z																														830	830827944	374973473	PRJEB9680			99.53	1525397	51	lineage4.1.2.1	Other	['diff','input','tree','tbprofiler']	tuberculosis: unclassified		Mycobacterium tuberculosis
SAMEA7562217	ERR4829778	WGS	SAN RAFFAELE SCIENTIFIC INSTITUTE	ERX4699762	NextSeq 500	PAIRED	RANDOM	GENOMIC	ILLUMINA	ERS5318851	ERP124983	['run.31077','ERS5318851','sample.31077','project.Italy','experiment.31077','773309','PRJEB41242','SAMEA7562217','ERX4699762','ERP124983','ERR4829778','22477785']		2021-11-11T07:58:00.000Z																														329	329897302	151634159	PRJEB41242			99.28	1819452	60	lineage4.6.2.2	HR-TB	['input','CRyPTIC_SanRaffaele','tree','tbprofiler','diff']	tuberculosis: unclassified		Mycobacterium tuberculosis
SAMEA6359960	ERR5087948	WGS	WELLCOME SANGER INSTITUTE	ERX4894069	HiSeq X Ten	PAIRED	RANDOM	GENOMIC	ILLUMINA	ERS4126209	ERP021867	['ERR5087948','PRJEB19799','b4c89a44-1692-11ea-8643-fa163e2f1184','ERS4126209','ERX4894069','17350019','SAMEA6359960','SC_EXP_33224_4#256','SC_RUN_33224_4#256','Exploring_the_richness_of_Mycobacterium_bovis_strain_diversity-sc-4667','ERP021867','480613']		2021-02-02T02:26:00.000Z			GBR	Europe																										370	370454944	73705405	PRJEB19799			99.43	2090501	70	La1.8.1	Other	['tbprofiler','diff','tree','bovis_GBR','input']	tuberculosis: animal-adapted	La1	Mycobacterium bovis
SAMN28595470	SRR19352705	WGS	NARIONAL INSTITUTE FOR INFECTIOUS DESEASES (INMI) "L. SPALLANZANI"	SRX15411515	Ion Torrent S5	SINGLE	RANDOM	GENOMIC	ION_TORRENT	SRS13137427	SRP214580	['PRJNA554584','SP1256','554584','SAMN28595470','SP1256.fastq','SRP214580','bp0','SRS13137427','28595470','SRR19352705','SRX15411515']	2019	2022-05-23T08:02:00.000Z		44.49 N 11.34 E	ITA	Europe	Bologna																									290	290399467	217888976	PRJNA554584									NTM: avium complex		Mycobacterium intracellulare subsp. chimaera
SAMEA12854277	ERR11245294	WGS	SWISS TROPICAL AND PUBLIC HEALTH INSTITUTE	ERX10653498	Illumina NovaSeq 6000	SINGLE	RANDOM	GENOMIC	ILLUMINA	ERS10461166	ERP135175	['ERP135175','34307845','SAMEA12854277','8cc6b8bd-130a-4c76-a0b2-3197bafe5cc6','PRJEB50582','ena-EXPERIMENT-TAB-17-04-2023-19:57:14:554-6685','930268','G46210','ERS10461166','ERX10653498','ena-RUN-TAB-17-04-2023-19:57:14:554-6686','ERR11245294']	2016	2023-07-27T11:27:00.000Z			GEO	Asia		sputum																								341	341818441	115710522	PRJEB50582									tuberculosis: unclassified		Mycobacterium tuberculosis
SAMN31672912	SRR22251640	WGS	INSTITUTE OF CLINICAL PATHOLOGY AND MEDICAL RESEARCH	SRX18228088	NextSeq 500	PAIRED	RANDOM	GENOMIC	ILLUMINA	SRS15724370	SRP407089	['31672912','SRR22251640','SRP407089','SAMN31672912','SRS15724370','SRX18228088','PRJNA899911','bp0','899911','17-3391-0451','17-3391-0451_1.fastq.gz']	2017	2022-11-10T00:00:00.000Z			AUS	Oceania	NSW		Homo sapiens	3	human																					383	383989523	177352302	PRJNA899911			98.84	1736028	56	lineage1.1.1	Other	['tbprofiler','tree','input','diff']	tuberculosis: unclassified		Mycobacterium tuberculosis
SAMEA10030346	ERR7911225	WGS	FZB	ERX7478622	NextSeq 500	PAIRED		GENOMIC	ILLUMINA	ERS7708553	ERP132622	['ERX7478622','ERS7708553','794636','24682313','ena-EXPERIMENT-FZB-05-01-2022-10:45:57:310-383','ena-STUDY-FZB-22-10-2021-10:26:06:450-343','SAMEA10030346','ERP132622','16-05566','ERR7911225','ena-RUN-FZB-05-01-2022-10:45:57:310-383','PRJEB48275']		2022-05-09T05:48:00.000Z			MDA	Europe						S	S			S		R	R	S			S	R					S			518	518293933	229345465	PRJEB48275	Finci_2022		99.29	1630802	51	lineage4.2.1	MDR-TB	['tbprofiler','Finci_2022','diff','input','tree']	tuberculosis: human-adapted	L4.2.1	Mycobacterium tuberculosis
SAMEA11761224	ERR8025421	WGS	DST/NRF CENTRE OF EXCELLENCE FOR BIOMEDICAL TB RES	ERX7591009	Illumina NovaSeq 6000	PAIRED	RANDOM PCR	GENOMIC	ILLUMINA	ERS9408613	ERP127235	['ERP127235','ena-RUN-TAB-17-01-2022-09:26:01:221-17349','ERR8025421','R10318','ERX7591009','SAMEA11761224','ena-EXPERIMENT-TAB-17-01-2022-09:26:01:221-17348','25051336','ena-STUDY-DST/NRF Centre of Excellence for Biomedical TB research, SAMRC Centre for TB Research-24-02-2021-10:13:08:178-1231','798337','PRJEB43283','ERS9408613']	2010	2022-03-16T07:16:00.000Z			ZAF	Africa		sputum	Homo sapiens	3	human																					775	775845016	518705688	PRJEB43283								input	tuberculosis: unclassified		Mycobacterium tuberculosis
SAMN12825694	SRR10305678	WGS	CHINESE CENTER FOR DISEASE CONTROL AND PREVENTION	SRX7017203	Illumina HiSeq 2500	PAIRED	RANDOM	GENOMIC	ILLUMINA	SRS5538420	SRP226155	['SRP226155','PRJNA573798','12825694','15_1.fq.gz','SRR10305678','SRS5538420','CN970','15','SAMN12825694','bp0','SRX7017203','573798']	2007	2019-10-18T05:22:00.000Z		28.54 N 121.45 E	CHN	Asia	Zhejiang	sputum	Homo sapiens	3	human																					1563	1563598468	782626024	PRJNA573798			99.48	1766055	50	lineage2.2.1	Sensitive	['tree','tbprofiler','input','diff']	tuberculosis: unclassified		Mycobacterium tuberculosis
SAMN33272065	SRR23445174	WGS	PUBLIC HEALTH AGENCY OF CANADA	SRX19354515	Illumina MiSeq	PAIRED	RANDOM	GENOMIC	ILLUMINA	SRS16751522	SRP422284	['SAMN33272065','SRR23445174','SRX19354515','1800448','33272065','bp0','SRP422284','1800448_S13_L001_R1_001.fastq','SRS16751522','PRJNA934340','934340']	2018	2023-02-13T13:49:00.000Z		49.54 N 97.10 W	CAN	North America		bronchial wash	Homo sapiens	3	human																					240	240736284	142906210	PRJNA934340			99.6	806007	42	La3	Sensitive	['diff','input','tbprofiler','tree']	tuberculosis: animal-adapted	La3	Mycobacterium orygis
SAMEA115747550	ERR13288901	WGS	UNIVERSITY OF OXFORD, NUFFIELD DEPARTMENT OF MEDIC	ERX12659327	Illumina NovaSeq 6000	PAIRED	RANDOM PCR	GENOMIC	ILLUMINA	ERS20257434	ERP161058	['SAMEA115747550','1124794','b28b5ff0-515d-42d2-bc0f-19e45ec26bb9','ERX12659327','ERP161058','41891032','webin-reads-58bd4c5a8ada','PRJEB76547','ERR13288901','ERS20257434','58bd4c5a8ada']	2022	2024-08-10T05:34:00.000Z			ZAF	Africa																										660	660874452	210240946	PRJEB76547								CRyPTIC_2024	tuberculosis: unclassified		Mycobacterium tuberculosis
SAMEA3697011	ERR1163060	WGS	FZB	ERX1236467	Illumina MiSeq	PAIRED		GENOMIC	ILLUMINA	ERS1004160	ERP013444	['ERX1236467','ena-RUN-FZB-04-12-2015-16:21:28:081-14','ERP013444','ena-STUDY-FZB-04-12-2015-15:32:21:906-37','ena-EXPERIMENT-FZB-04-12-2015-16:21:28:080-14','6216926','360713','SAMEA3697011','ERS1004160','ERR1163060','6098-11','PRJEB12011']		2017-01-16T10:47:00.000Z																														408	408527183	253271626	PRJEB12011			99.35	986807	59	lineage4.8	HR-TB	['input','diff','tbprofiler','outbreak_MDR_xborder','tree','Menardo_2018','Menardo_2021']	tuberculosis: human-adapted	L4	Mycobacterium tuberculosis
SAMN08912945	SRR6982013	WGS	SAN RAFFAELE	SRX3922418	Illumina MiSeq	PAIRED	RANDOM	GENOMIC	ILLUMINA	SRS3157036	SRP128089	['TRL0043320_S5.gatk.bam','TRL0043320','SAMN08912945','PRJNA428596','428596','SRR6982013','SRX3922418','SRS3157036','SRP128089','TRL0043320_WGS','bp0','8912945']		2018-04-11T05:49:00.000Z							Homo sapiens	3	human																					101	101246267	59352775	PRJNA428596								input	tuberculosis: unclassified		Mycobacterium tuberculosis
SAMEA1018973	ERR072038	WGS	SC	ERX049804	Illumina HiSeq 2000	PAIRED	RANDOM	GENOMIC	ILLUMINA	ERS055336	ERP000276	['ERS055336','780589','PRJEB2221','203976','Mycobacterium tuberculosis pilot-sc-2010-07-26','SC_EXP_7054_1#26','ERP000276','ERR072038','SC_RUN_7054_1#26','SAMEA1018973','Bir_425-sc-2011-09-20T17:13:43Z-1279737','ERX049804']	2005	2014-09-11T01:56:00.000Z			GBR	Europe	Midlands		Homo sapiens	3	human					S		S					S	S								425	425992050	247479879	PRJEB2221	CRyPTIC_WHO2021_PMC7612554		99.62	1851711	32	lineage4.4.1.1	Sensitive	['tbprofiler','Menardo_2021','diff','tree','Menardo_2018','Walker_2022','input','Napier_2020']	tuberculosis: human-adapted	L4.4.1.1	Mycobacterium tuberculosis
SAMN04521964	['SRR11947538','SRR3725668']	WGS		['SRX8491731','SRX1882631']	Illumina HiSeq 2500	SINGLE	PCR	GENOMIC	ILLUMINA	SRS1529048		['SRR3725668','4521964','PRJNA300846','SRX1882631','SRR11947538','SRP077478','G05071_2.fastq.gz','SRX8491731','G05071','SRS1529048','BI_432','SAMN04521964','300846']					ZAF	Africa		sputum	Homo sapiens	3	human																					1626	1627396638	590045924	PRJNA300846			97.87	1188096	23	lineage2.2.1.1	Sensitive	['diff','Menardo_2018','IeDEA','input','Menardo_2021','tbprofiler']	tuberculosis: human-adapted	L2	Mycobacterium tuberculosis
SAMEA115745924	ERR13284688	WGS	UNIVERSITY OF OXFORD, NUFFIELD DEPARTMENT OF MEDIC	ERX12655114	NextSeq 500	PAIRED	RANDOM PCR	GENOMIC	ILLUMINA	ERS20255808	ERP161058	['4e55e32a6f24','webin-reads-4e55e32a6f24','ERR13284688','PRJEB76547','ERP161058','41889489','1124794','SAMEA115745924','ERX12655114','b28b5ff0-515d-42d2-bc0f-19e45ec26bb9','ERS20255808']	2020	2024-08-10T05:35:00.000Z			DEU	Europe																										639	639076829	297490823	PRJEB76547								CRyPTIC_2024	tuberculosis: unclassified		Mycobacterium tuberculosis
SAMN42233744	SRR29681219	WGS	NIAID TB PORTALS PROGRAM	SRX25184690	NextSeq 2000	PAIRED	RANDOM	GENOMIC	ILLUMINA	SRS21874093	SRP515897	['SRP515897','SRX25184690','1074785','SRS21874093','TBPO-7193_lib64349_nextseq_ny0130_151bp.filtered_2_bwa.1.fastq.gz','PRJNA1074785','42233744','SAMN42233744','63803','SRR29681219']	2022	2024-07-02T15:08:00.000Z		48.3794 N 31.1656 E	UKR	Europe		sputum	Homo sapiens	3	human																					515	515131275	190919221	PRJNA1074785									tuberculosis: unclassified		Mycobacterium tuberculosis
SAMEA104302739	ERR2120252	WGS	FZB	ERX2177160	NextSeq 500	PAIRED		GENOMIC	ILLUMINA	ERS1927717	ERP104037	['DE12','PRJEB22358','SAMEA104302739','ERP104037','ERS1927717','421914','ERX2177160','ena-RUN-FZB-14-09-2017-14:38:54:313-7','8159382','ena-EXPERIMENT-FZB-14-09-2017-14:38:54:313-7','ERR2120252','ena-STUDY-FZB-04-09-2017-09:09:00:191-239']		2017-12-13T15:15:00.000Z					Sudan/Horn of Africa																									932	932704024	394814987	PRJEB22358			99.64	1741731	60	lineage4.6.5	MDR-TB	['diff','R-MDR_RedSea','Menardo_2021','tbprofiler','input','tree']	tuberculosis: human-adapted	L4	Mycobacterium tuberculosis
SAMN37457577	SRR26112657	WGS	WADSWORTH CENTER	SRX21826852	Illumina MiSeq	PAIRED	RANDOM	GENOMIC	ILLUMINA	SRS18926460	SRP338930	['SRR26112657','PRJNA766641','SAMN37457577','SRX21826852','IDR2100100731-01-01','766641','SRS18926460','IDR2100100731-01-01.R1.fastq.gz','SRP338930','37457577','IDR2100100731']	2021	2023-09-19T16:21:00.000Z			USA	North America	New York state	sputum	Homo sapiens	3	human																					590	590936328	346710392	PRJNA766641									tuberculosis: unclassified		Mycobacterium tuberculosis
SAMN36835016	SRR25515603	WGS	SHANDONG PROVINCIAL HOSPITAL	SRX21246296	Illumina HiSeq 4000	PAIRED	RANDOM	GENOMIC	ILLUMINA	SRS18500577	SRP453313	['SRP453313','1002108','SRS18500577','PRJNA1002108','T2458','T2458.IS300_Clean.1.fastq.gz','36835016','bp0','SRR25515603','SAMN36835016','SRX21246296']	2018	2023-08-04T04:43:00.000Z		36.40 N 117.00 E	CHN	Asia	Shandong	As reported: phlegm	Homo sapiens	3	human																					1144	1144769100	495207357	PRJNA1002108			99.3	1771981	62	lineage2.2.1	MDR-TB	['tree','tbprofiler','input','diff']	tuberculosis: human-adapted	L4	Mycobacterium tuberculosis	H37Rv
SAMN14943808	SRR11817501	AMPLICON	GENOSCREEN	SRX8368481	Illumina MiniSeq	PAIRED	PCR	GENOMIC	ILLUMINA	SRS6684006	SRP262449	['1022-MS2_S26_L001_R1_001.fastq.gz','633444','PRJNA633444','SAMN14943808','1022-MS2','SRX8368481','SRS6684006','Deeplex3','bp0','SRR11817501','SRP262449','14943808']		2020-05-20T11:34:00.000Z			DJI	Africa			Homo sapiens	3	human																					141	141123429	56770765	PRJNA633444									tuberculosis: unclassified		Mycobacterium tuberculosis
SAMEA7552730	ERR4819365	WGS	PUBLIC HEALTH ENGLAND	ERX4689207	Illumina HiSeq 2500	PAIRED	RANDOM	GENOMIC	ILLUMINA	ERS5309377	ERP124941	['ERX4689207','run.22185','project.PHE-TB','experiment.22185','ERR4819365','ERP124941','SAMEA7552730','22472122','ERS5309377','PRJEB41201','773303','sample.22185']		2021-11-10T21:17:00.000Z			GBR	Europe																										441	441826736	185426191	PRJEB41201			99.53	1842514	41	lineage4	Sensitive	['input','tree','tbprofiler','diff','CRyPTIC_PHE']	tuberculosis: unclassified		Mycobacterium tuberculosis
SAMEA8718924	ERR8975799	WGS	CTB/NICD	ERX5544028	Illumina NovaSeq 6000	PAIRED	RANDOM	GENOMIC	ILLUMINA	ERS6403369	ERP128647	['26339893','SAMEA8718924','ERR8975799','ERP128647','run.29360.1','ERX5544028','sample.29360','ERS6403369','experiment.29360','PRJEB44577','project.Wellcome_clinical_isolates_site10','773351']		2022-03-15T07:40:00.000Z			ZAF	Africa												R	S	S						S			S	S	S	1067	1067366150	342941459	PRJEB44577	CRyPTIC_reuse_table		99.74	1845616	63	lineage4.9	HR-TB	['CRyPTIC_CTB-NICD','tbprofiler','input','tree','CRyPTIC_reuse_table','diff']	tuberculosis: unclassified		Mycobacterium tuberculosis
SAMEA3257555	ERR2515814	WGS	CTB/NICD	ERX2535022	Illumina MiSeq	PAIRED	RANDOM	GENOMIC	ILLUMINA	ERS2400413	ERP107968	['PRJEB25997','ERP107968','SAMEA3257555','10125152','run.8032','sample.8032','ERR2515814','493035','ERS2400413','project.First_10k_genomes_study_set_5','ERX2535022','experiment.8032']		2021-10-23T18:16:00.000Z			ZAF	Africa						S	S			S		S	S				S	S	S				S			722	722820302	469183036	PRJEB25997	Walker_2022		97.68	1218579	71	lineage4.4.1.1.1	Sensitive	['diff','Walker_2022','CRyPTIC_CTB-NICD','tree','input','Napier_2020','tbprofiler']	tuberculosis: human-adapted	L4.4.1.1	Mycobacterium tuberculosis
SAMEA112188900	ERR10748306	WGS	CTB/NICD	ERX10199912	NextSeq 550	PAIRED	RANDOM	GENOMIC	ILLUMINA	ERS14298789	ERP143048	['run.S233','South African MDR-TB 2019-2020','experiment.S233','SAMEA112188900','908050','ERP143048','PRJEB58017','sample.S233','32028913','ERS14298789','ERX10199912','ERR10748306']		2023-01-15T15:26:00.000Z																														352	352722770	165075931	PRJEB58017			99.55	1562931	53	lineage2.2.1	MDR-TB	['input','tbprofiler','tree','diff']	tuberculosis: unclassified		Mycobacterium tuberculosis
SAMN37210485	SRR25827695	WGS	HAYSTACKANALYTICS PVT. LTD.	SRX21549338	NextSeq 550	PAIRED	PCR	GENOMIC	ILLUMINA	SRS18757340	SRP457772	['SRS18757340','SRP457772','HAPL_504_R1.fastq.gz','HAPL_504','SRX21549338','SAMN37210485','37210485','SRR25827695','PRJNA1011210','1011210','bp0']	2021	2023-08-31T12:29:00.000Z		20.5937 N 78.9629 E	IND	Asia		sputum	Homo sapiens	3	human																					1171	1171842022	569256507	PRJNA1011210								['input','denylist']	tuberculosis: unclassified		Mycobacterium tuberculosis
SAMN41665283	SRR29274284	WGS	FIND, THE FOUNDATION FOR INNOVATIVE NEW DIAGNOSTICS	SRX24791623	Illumina HiSeq 2000	PAIRED	RANDOM	GENOMIC	ILLUMINA	SRS21508848	SRP511585	['SAMN41665283','SRR29274284','EUST09159_lib14','PRJNA1119933','SRS21508848','1119933','EUST09159_lib14_R1.fastq.gz','SRP511585','41665283','SRX24791623','bp0','EUST09159']	2018-01	2024-06-04T09:45:00.000Z			BGR	Europe			Homo sapiens	3	human																					358	358804804	150018914	PRJNA1119933									tuberculosis: unclassified		Mycobacterium tuberculosis
SAMEA112804734	ERR11080904	WGS	FZB	ERX10528273	NextSeq 500	PAIRED		GENOMIC	ILLUMINA	ERS14812280	ERP010814	['ERX10528273','ERP010814','ena-RUN-TAB-22-03-2023-09:21:25:272-111907','ena-EXPERIMENT-TAB-22-03-2023-09:21:25:272-111906','SAMEA112804734','PRJEB9680','287903','ena-STUDY-FZB-22-06-2015-17:16:39:392-292','ERR11080904','33892831','3148-14','ERS14812280']		2023-07-22T01:18:00.000Z																														552	552158018	241021140	PRJEB9680			99.54	1550692	53	lineage2.2.1	Sensitive	['input','diff','tree','tbprofiler']	tuberculosis: unclassified		Mycobacterium tuberculosis
SAMEA5282486	ERR3132236	WGS	INSTITUTE OF TROPICAL MEDICINE	ERX3161467	Illumina HiSeq 2500	PAIRED		GENOMIC	ILLUMINA	ERS3089754	ERP113530	['SAMEA5282486','ena-EXPERIMENT-Institute of tropical medicine-30-01-2019-09:12:38:009-165','PRJEB31023','ERP113530','ERX3161467','11907224','ena-STUDY-Institute of tropical medicine-30-01-2019-09:12:41:917-8413','545675','TDR-39','ena-RUN-Institute of tropical medicine-30-01-2019-09:12:38:009-165','ERS3089754','ERR3132236']		2019-05-31T13:54:00.000Z																														505	505066630	310105931	PRJEB31023			99.64	1746272	100	lineage2.2.1	RR-TB	['input','tree','TDR_strain_bank_2','diff','tbprofiler']	tuberculosis: unclassified		Mycobacterium tuberculosis
SAMN39287140	SRR27450146	WGS	MDUPHL	SRX23121791	NextSeq 550	PAIRED	RANDOM	GENOMIC	ILLUMINA	SRS20075344	SRP399923	['857537','PRJNA857537','SRS20075344','39287140','AUSMDU00066848_S33_R1_001.fastq.gz','AUSMDU00066848','SRP399923','SRR27450146','SRX23121791','SAMN39287140']	2021	2024-01-07T18:49:00.000Z			AUS	Oceania	Victoria		Homo sapiens	3	human																					1499	1499382042	680272550	PRJNA857537			99.74	1461726	51	lineage4.9	Sensitive	['tree','input','tbprofiler','diff']	tuberculosis: unclassified		Mycobacterium tuberculosis
SAMN06092199	SRR5067479	WGS	UNIVERSITY OF MELBOURNE	SRX2387777	Illumina HiSeq 2500	PAIRED	RANDOM	GENOMIC	ILLUMINA	SRS1829720	SRP094134	['bp0','SRR5067479','HCMC0502','SRS1829720','SAMN06092199','6092199','02MTB1517_S55_L002_2.fastq.gz','PRJNA355614','SRP094134','SRX2387777','355614']	2010-09	2016-12-01T21:02:00.000Z		10.82 N 106.63 E	VNM	Asia	Ho Chi Minh City	sputum	Homo sapiens	3	human																					534	534926464	258002196	PRJNA355614			99.38	1432426	48	lineage2.2.1.1	HR-TB	['tree','diff','input','Napier_2020','tbprofiler','Menardo_2021']	tuberculosis: human-adapted	L2.2.1.1	Mycobacterium tuberculosis
SAMN28610671	SRR19394900	WGS	UNIVERSITY COLLEGE DUBLIN	SRX15449722	NextSeq 500	PAIRED	RANDOM	GENOMIC	ILLUMINA	SRS13172057	SRP377005	['19-6407','19-6407_S58_L001-4_R1_001.fastq.gz','SRR19394900','bp0','SRS13172057','28610671','841672','SRP377005','SRX15449722','PRJNA841672','SAMN28610671']	2019	2022-05-25T10:26:00.000Z			IRL	Europe	Clare		Bos taurus	3	domestic cattle																					427	427128401	191568335	PRJNA841672									NTM: avium complex		Mycobacterium avium subsp. paratuberculosis
G1965													2016				ESP	Europe	province of Valencia					S					S																				No	99.63	1039431	54	lineage4.3.2	Sensitive	['tbprofiler','TGU','diff','input','tree']	tuberculosis: human-adapted	L4.4.1.1	Mycobacterium tuberculosis
SAMEA3448208	ERR2517411	WGS	RIVM	ERX2536627	Illumina HiSeq 2500	PAIRED	RANDOM	GENOMIC	ILLUMINA	ERS2402089	ERP107973	['ERR2517411','ERS2402089','ERP107973','SAMEA3448208','ERX2536627','10126748','project.First_10k_genomes_study_set_10','sample.9149','experiment.9149','493040','PRJEB26002','run.9149']		2021-10-23T20:14:00.000Z			NLD	Europe										S		S					S	S	S							366	366510482	183575538	PRJEB26002	Walker_2022		99.1	1706144	45	lineage3	Sensitive	['diff','CRyPTIC_RIVM','tree','input','tbprofiler','Walker_2022','Napier_2020']	tuberculosis: human-adapted	L3	Mycobacterium tuberculosis
SAMEA3443194	ERR2517052	WGS	PHE	ERX2536267	Illumina HiSeq 2500	PAIRED	RANDOM	GENOMIC	ILLUMINA	ERS2401729	ERP107972	['10126389','experiment.9571','ERR2517052','SAMEA3443194','ERS2401729','run.9571','ERP107972','493039','sample.9571','ERX2536267','PRJEB26001','project.First_10k_genomes_study_set_9']		2021-10-23T20:14:00.000Z			GBR	Europe	England					S	S					R	S	R				R					R			602	602834280	330943291	PRJEB26001	Walker_2022		99.6	1899528	66	lineage2.2.1	Pre-XDR-TB	['input','CRyPTIC_PHE','diff','Napier_2020','tbprofiler','Walker_2022','tree']	tuberculosis: human-adapted	L2.2.1	Mycobacterium tuberculosis
SAMN20693081	SRR16370526	WGS	HARVARD MEDICAL SCHOOL	SRX12648120	NextSeq 500	PAIRED	RANDOM	GENOMIC	ILLUMINA	SRS10601416	SRP341700	['PRJNA771909','20693081','bp0','SAMN20693081','SRP341700','SRX12648120','771909','SRS10601416','SRR16370526','1479144813357T-1801-15_lib5006_nextseq_n0035_151bp_R1.fastq.gz','1479144813357T180115lib5006nextseqn0035151bp']		2021-10-16T19:10:00.000Z																														689	689036257	292775200	PRJNA771909			99.53	1586017	55	lineage2.2.1	MDR-TB	['tree','input','tbprofiler','diff']	tuberculosis: unclassified		Mycobacterium tuberculosis
SAMEA7525932	ERR4797382	WGS	FOUNDATION FOR MEDICAL RESEARCH INDIA	ERX4666797	NextSeq 500	PAIRED	RANDOM	GENOMIC	ILLUMINA	ERS5282405	ERP124850	['SAMEA7525932','ERR4797382','project.Mumbai','ERX4666797','22459495','PRJEB41116','experiment.10369','ERS5282405','run.10369','ERP124850','sample.10369','773292']		2021-11-09T22:49:00.000Z			IND	Asia	Mumbai					S	S			S	R	R	S	S				S		S	S	S	S	S	S	504	504900600	213558480	PRJEB41116	['Walker_2022','CRyPTIC_reuse_table']		99.32	1750891	55	lineage1.2.2.2	HR-TB	['CRyPTIC_reuse_table','tbprofiler','diff','CRyPTIC_IND','input','tree','Walker_2022']	tuberculosis: unclassified		Mycobacterium tuberculosis
SAMN05575703	SRR4035541	WGS	HARVARD MEDICAL SCHOOL	SRX2026698	Illumina HiSeq 2000	PAIRED	RANDOM	GENOMIC	ILLUMINA	SRS1621032	SRP082185	['SRR4035541','PRJNA323744','SAMN05575703','SRP082185','SRS1621032','P21-Lung5-B4','5575703','739-L5B4a_1.fastq.gz','SRX2026698','323744']	2013-06	2016-08-16T13:41:00.000Z		29.6483 S 30.3318 E	ZAF	Africa	Kwazulu-Natal	lung	Homo sapiens	3	human																					929	929546430	651099001	PRJNA323744								['denylist','input','Napier_2020','intrapatient_ZAF']	tuberculosis: human-adapted	L3	Mycobacterium tuberculosis
SAMN02419614	['SRR1162947','SRR1166920','SRR1169073','SRR1172351']	WGS		['SRX470622','SRX466015']	Illumina HiSeq 2000	PAIRED	RANDOM	GENOMIC	ILLUMINA	SRS553834		['2419614','C3R2YACXX140127.3.Illumina_P5-Talic_P7-Focok.bam','SRS553834','C38PYACXX140203.5.tagged_250.bam','SRX466015','SRP036731','XTB13-179','SRR1166920','PRJNA200335','SAMN02419614','C3R2YACXX140127.4.Illumina_P5-Talic_P7-Focok.bam','2528565.WR39448.Pond-315701.C3R2YACXX140127.P','C38PYACXX140203.4.tagged_250.bam','SRX470622','SRR1162947','SRR1172351','229654','PRJNA229654','2528565.WR39450.Solexa-215467.C38PYACXX140203.P','SRR1169073']					BLR	Europe		As reported: excreted bodily substance	Homo sapiens	3	human																					2443	2444047894	1251535403	PRJNA229654			99.48	5903944	136	lineage2.2.1	Pre-XDR-TB	['input','Menardo_2018','Napier_2020','Nimmo_2024','tree','diff','Menardo_2021','tbprofiler']	tuberculosis: human-adapted	L2.2.1	Mycobacterium tuberculosis
SAMN03647685	SRR2100512	WGS	UNIVERSITY OF OXFORD	SRX1095206	Illumina HiSeq 2500	PAIRED	RANDOM	GENOMIC	ILLUMINA	SRS990298	SRP061066	['C00012919','SRX1095206','SAMN03647685','PRJNA282721','282721','7854932b-0f75-43b3-b9ab-9151bc797d7a_R00000039_v2.bam','3647685','SRS990298','SRR2100512','SRP061066']		2015-07-22T21:05:00.000Z			GBR	Europe										S		S					S	S								452	452761000	293853523	PRJNA282721	CRyPTIC_WHO2021_PMC7612554		99.58	1896992	42	lineage3	Sensitive	['tree','Menardo_2018','Shuaib_2022','tbprofiler','Walker_2022','Napier_2020','Menardo_2021','diff','input']	tuberculosis: human-adapted	L3	Mycobacterium tuberculosis
SAMN13264521	SRR10430386	WGS	NIH / NIAID	SRX7126377	Illumina MiSeq	PAIRED	RANDOM	GENOMIC	ILLUMINA	SRS5635804	SRP229538	['bp0','SAMN13264521','TB-CPath-Toksanbaeva-IS-1067-DNA-026_S43_R1_001.fastq.gz','SRS5635804','SRP229538','4498','13264521','SRX7126377','589048','SRR10430386','PRJNA589048']	2017	2019-12-12T12:54:00.000Z		48.0196 N 66.9237 E	KAZ	Asia		sputum	Homo sapiens	3	human																					620	620493428	270926681	PRJNA589048								['input','Menardo_2021']	tuberculosis: human-adapted	L2	Mycobacterium tuberculosis
SAMN08376327	SRR6480385	WGS	RADBOUDUMC	SRX3570397	Illumina HiSeq 2000	PAIRED	PCR	GENOMIC	ILLUMINA	SRS2841395	SRP130118	['SAMN08376327','PRJNA430531','8376327','430531','Index32_19','SRP130118','SRS2841395','SRR6480385','SRX3570397','900236','Index32_19_1.fq.gz','bp0']	2009	2018-01-18T11:13:00.000Z			IDN	Asia	Bandung	cerebrospinal fluid	Homo sapiens	3	human																					1151	1151046120	846347501	PRJNA430531			99.54	1718410	36	lineage4	Sensitive	['tbprofiler','tree','input','diff']	tuberculosis: human-adapted	L4.6.2	Mycobacterium tuberculosis	Cameroon
SAMN12565710	SRR9971130	WGS	UNIVERSITY COLLEGE LONDON	SRX6718489	NextSeq 500	PAIRED	RANDOM	GENOMIC	ILLUMINA	SRS5271025	SRP218410	['12565710','SRS5271025','SRR9971130','05_H0033B_R1.fastq.gz','PRJNA559528','05_H0033B','SRX6718489','559528','SRP218410','SAMN12565710']	2016	2019-08-15T06:47:00.000Z		28.14 S 31.88 E	ZAF	Africa	Hlabisa	sputum	Homo sapiens	3	human																					800	800382748	375667517	PRJNA559528			99.6	1587400	51	lineage4.4.1.1	Pre-XDR-TB	['tree','input','diff','tbprofiler','Nimmo_2024']	tuberculosis: human-adapted	L4	Mycobacterium tuberculosis
SAMEA7546537	ERR4813032	WGS	UNIVERSIDAD PERUANA CAYETANO HEREDIA	ERX4683022	Illumina NovaSeq 6000	PAIRED	RANDOM	GENOMIC	ILLUMINA	ERS5303192	ERP124939	['experiment.28885','project.Peru_Wellcome','SAMEA7546537','ERP124939','PRJEB41199','ERS5303192','22465931','sample.28885','773301','ERR4813032','run.28885','ERX4683022']	2017	2021-11-10T09:02:00.000Z			PER	South America						S	S			S	S	S	S	S				R	S	S	S	S	S	S	R	822	822003230	263016603	PRJEB41199	['CRyPTIC_reuse_table','Walker_2022']		99.46	1859160	68	lineage4.1.1.3	RR-TB	['Walker_2022','input','tbprofiler','CRyPTIC_reuse_table','tree','diff','standford','CRyPTIC_UPCH']	tuberculosis: unclassified		Mycobacterium tuberculosis
SAMN02403618	['SRR1165622','SRR1167392','SRR1169197','SRR1169270']	WGS		['SRX467983','SRX470762']	Illumina HiSeq 2000	PAIRED	RANDOM	GENOMIC	ILLUMINA	SRS555498		['SRP037147','PRJNA217391','SAMN02403618','2403618','C3JUMACXX140118.7.tagged_754.bam','SRX470762','TB_RSA177','SRX467983','2520233.WR39313.Solexa-212720.C3JUMACXX140118.P','SRS555498','C3JUMACXX140118.6.tagged_754.bam','C38PYACXX140203.2.Illumina_P5-Waxow_P7-Kexaz.bam','PRJNA228172','SRR1167392','SRR1165622','SRR1169197','C38PYACXX140203.3.Illumina_P5-Waxow_P7-Kexaz.bam','SRR1169270','2520233.WR39312.Pond-320401.C38PYACXX140203.P','228172']					ZAF	Africa			Homo sapiens	3	human																					1458	1459986714	762805034	PRJNA228172			99.32	5868331	128	lineage2.2.1	MDR-TB	['tree','Menardo_2021','tbprofiler','input','diff','Napier_2020','Menardo_2018']	tuberculosis: human-adapted	L2.2.1	Mycobacterium tuberculosis
SAMEA6456188	ERR3804043	WGS	INSTITUTE OF TROPICAL MEDICINE	ERX3805933	Illumina HiSeq 2500	PAIRED	RANDOM	GENOMIC	ILLUMINA	ERS4221702	ERP119211	['600196','ERR3804043','E13-13591','ERP119211','ERX3805933','ena-STUDY-Institute of tropical medicine-08-01-2020-09:16:49:129-1770','SAMEA6456188','13827986','webin-reads-E13-13591','ERS4221702','PRJEB36076']	2013	2020-01-19T00:29:00.000Z			GMB	Africa		sputum	Homo sapiens	3	human																					258	258130735	162630879	PRJEB36076								input	tuberculosis: human-adapted		Mycobacterium africanum
SAMN12565903	['SRR10315494','SRR9971083']	['WGS','Targeted-Capture']		['SRX6718536','SRX7026774']	NextSeq 500	PAIRED	['RANDOM','Hybrid Selection']	GENOMIC	ILLUMINA	SRS5271072		['PRJNA559528','SRR10315494','27_K0084B_R1.fastq.gz','SRX7026774','24_K0084B_R1.fastq.gz','SRX6718536','559528','SAMN12565903','SRR9971083','27_K0084B','SRP218410','12565903','24_K0084B','SRS5271072']				29.88 S 30.99 E	ZAF	Africa	Durban	sputum	Homo sapiens	3	human																					2193	2194109884	961581072	PRJNA559528								input	tuberculosis: unclassified		Mycobacterium tuberculosis
SAMEA3231686	ERR760757	WGS	NORWEGIAN INSTITUTE OF PUBLIC HEALTH	ERX705518	Illumina HiSeq 2000	PAIRED	RANDOM	GENOMIC	ILLUMINA	ERS652908	ERP008602	['ERS652908','ERP008602','ena-STUDY-NORWEGIAN INSTITUTE OF PUBLIC HEALTH-04-11-2014-13:33:57:650-664','3354072','SAMEA3231686','ERX705518','ena-RUN-NORWEGIAN INSTITUTE OF PUBLIC HEALTH-18-02-2015-09:48:19:509-27','275398','ERR760757','1865','PRJEB7669','ena-EXPERIMENT-NORWEGIAN INSTITUTE OF PUBLIC HEALTH-18-02-2015-09:48:19:508-27']	2013	2015-02-19T09:25:00.000Z			ARG	South America	Buenos Aires	sputum	Homo sapiens	3	human																					1099	1099579324	702332043	PRJEB7669			99.61	1552887	34	lineage4.1.2.1.1	Pre-XDR-TB	['tree','Napier_2020','tbprofiler','standford','input','Menardo_2018','diff','outbreak_BuenosAires_ARG']	tuberculosis: human-adapted	L4.1.2.1.1	Mycobacterium tuberculosis
SAMEA115747292	ERR13286138	WGS	UNIVERSITY OF OXFORD, NUFFIELD DEPARTMENT OF MEDIC	ERX12656564	Illumina NovaSeq 6000	PAIRED	RANDOM PCR	GENOMIC	ILLUMINA	ERS20257176	ERP161058	['41890774','SAMEA115747292','webin-reads-eb3f1421b3ba','ERP161058','1124794','ERR13286138','b28b5ff0-515d-42d2-bc0f-19e45ec26bb9','ERS20257176','ERX12656564','PRJEB76547','eb3f1421b3ba']	2022	2024-08-10T11:52:00.000Z			ZAF	Africa																										814	814189886	261151085	PRJEB76547								CRyPTIC_2024	tuberculosis: unclassified		Mycobacterium tuberculosis
SAMEA112803544	['ERR11043855','ERR11043856']	WGS		['ERX10490646','ERX10490647']	NextSeq 500	PAIRED		GENOMIC	ILLUMINA	ERS14811090		['287903','ERX10490646','ERX10490647','33855599','ERR11043855','ERS14811090','ena-RUN-TAB-21-03-2023-10:23:42:897-78656','ena-STUDY-FZB-22-06-2015-17:16:39:392-292','ERR11043856','PRJEB9680','ERP010814','SAMEA112803544','ena-EXPERIMENT-TAB-21-03-2023-10:23:42:897-78657','16602-15','ena-EXPERIMENT-TAB-21-03-2023-10:23:42:897-78655','ena-RUN-TAB-21-03-2023-10:23:42:897-78658']																																369	369913515	156816550	PRJEB9680			99.51	2125647	72	lineage3.1.1	Sensitive	['diff','tbprofiler','tree','input']	tuberculosis: unclassified		Mycobacterium tuberculosis
SAMN05172659	SRR3587412	WGS	BROAD INSTITUTE/MIT	SRX1800040	Illumina HiSeq 2500	PAIRED	RANDOM	GENOMIC	ILLUMINA	SRS1467224	SRP064633	['TBD142A','SAMN05172659','TBD142A.1.fastq.gz','SRX1800040','SRS1467224','PRJNA295070','5172659','SRR3587412','SRP064633','295070']	2016-01	2016-05-25T18:32:00.000Z			USA	North America	Cambridge		Homo sapiens	3	human																					1110	1110707423	730252972	PRJNA295070			99.22	1418531	30	lineage4.4	Other	['input','tbprofiler','tree','diff']	tuberculosis: unclassified		Mycobacterium tuberculosis
SAMEA112804460	ERR11068937	WGS	FZB	ERX10515867	NextSeq 500	PAIRED		GENOMIC	ILLUMINA	ERS14812006	ERP010814	['ERP010814','22-17','33856515','ena-EXPERIMENT-TAB-21-03-2023-12:28:23:006-128355','ERS14812006','ena-RUN-TAB-21-03-2023-12:28:23:006-128356','287903','ena-STUDY-FZB-22-06-2015-17:16:39:392-292','PRJEB9680','ERX10515867','ERR11068937','SAMEA112804460']		2023-07-21T02:12:00.000Z																														960	960754325	423523926	PRJEB9680			99.65	1665122	57	lineage3.1.2.1	MDR-TB	['tree','tbprofiler','diff','input']	tuberculosis: unclassified		Mycobacterium tuberculosis
SAMN02628478	['SRR1172944','SRR1174323']	WGS		['SRX473462','SRX474485']	Illumina HiSeq 2000	PAIRED	RANDOM	GENOMIC	ILLUMINA	SRS559768		['Iran44','C3UMYACXX140212.8.Illumina_P5-Wodel_P7-Fohib.bam','SRR1174323','PRJNA237443','SRR1172944','2900045.WR39955.Pond-321658.C3UMYACXX140212.P','PRJNA237385','SRX474485','237385','2628478','SRS559768','SRX473462','2900045.WR39955.Pond-321658.C3TY6ACXX140212.P','SAMN02628478','SRP038468','C3TY6ACXX140212.4.Illumina_P5-Wodel_P7-Fohib.bam']					IRN	Asia			Homo sapiens	3	human																					1577	1577927242	773387122	PRJNA237385			95.86	3064042	54	lineage4.4	MDR-TB	['tbprofiler','Menardo_2021','input','Napier_2020','diff','Menardo_2018']	tuberculosis: human-adapted	L4.4	Mycobacterium tuberculosis
SAMEA7552159	ERR4818795	WGS	PUBLIC HEALTH ENGLAND	ERX4688637	Illumina MiSeq	PAIRED	RANDOM	GENOMIC	ILLUMINA	ERS5308807	ERP124941	['run.21615','ERX4688637','PRJEB41201','ERP124941','project.PHE-TB','22471552','SAMEA7552159','ERS5308807','experiment.21615','sample.21615','ERR4818795','773303']		2021-11-10T20:13:00.000Z			GBR	Europe										S		S					S	S								519	519326748	331762436	PRJEB41201	Walker_2022		99.5	1574652	47	lineage4.1.2.1	Sensitive	['CRyPTIC_PHE','Walker_2022','tbprofiler','input','diff','tree']	tuberculosis: unclassified		Mycobacterium tuberculosis
SAMEA7560132	ERR4827696	WGS	IML GAUTING	ERX4697680	NextSeq 500	PAIRED	RANDOM	GENOMIC	ILLUMINA	ERS5316769	ERP124980	['SAMEA7560132','PRJEB41239','22475697','ERR4827696','experiment.2270','773307','run.2270','ERX4697680','project.Central_Asia','ERP124980','ERS5316769','sample.2270']		2021-11-12T01:13:00.000Z																														515	515640065	224078522	PRJEB41239			99.56	1652433	57	lineage2.2.1	HR-TB	['CRyPTIC_Gauting_CentralAsia','tbprofiler','diff','tree','input']	tuberculosis: unclassified		Mycobacterium tuberculosis
SAMN21856148	SRR16088115	WGS	NIH / NIAID	SRX12374604	NextSeq 500	PAIRED	RANDOM	GENOMIC	ILLUMINA	SRS10345514	SRP338907	['SRS10345514','SRR16088115','SRP338907','PRJNA766649','21856148','bp0','10216','SRX12374604','SAMN21856148','TBPO-772_lib33817_nextseq_n0277_151bp.filtered_2nd.1.fastq.gz','766649']	2019	2021-10-16T12:30:00.000Z		41.7151 N 44.8271 E	GEO	Asia	Tbilisi	sputum	Homo sapiens	3	human																					647	647364416	316296249	PRJNA766649								input	tuberculosis: unclassified		Mycobacterium tuberculosis
SAMN42034113	SRR29539177	WGS	NIAID TB PORTALS PROGRAM	SRX25046285	NextSeq 2000	PAIRED	RANDOM	GENOMIC	ILLUMINA	SRS21743433	SRP515897	['SRR29539177','28250','SAMN42034113','SRP515897','SRS21743433','42034113','PRJNA1074785','TBPO-4738_lib58716_nextseq_ny0100_151bp.filtered_2_bwa.1.fastq.gz','1074785','SRX25046285']	2021	2024-06-25T13:39:00.000Z		48.3794 N 31.1656 E	UKR	Europe		sputum	Homo sapiens	3	human																					1350	1350452759	467759516	PRJNA1074785									tuberculosis: unclassified		Mycobacterium tuberculosis
SAMEA112805645	ERR11081923	WGS	FZB	ERX10529292	Illumina MiSeq	PAIRED		GENOMIC	ILLUMINA	ERS14813191	ERP010814	['ERX10529292','33893742','ERR11081923','ena-STUDY-FZB-22-06-2015-17:16:39:392-292','ena-EXPERIMENT-TAB-22-03-2023-09:39:46:224-142162','287903','PRJEB9680','ena-RUN-TAB-22-03-2023-09:39:46:224-142163','SAMEA112805645','6089-13','ERS14813191','ERP010814']		2023-07-21T04:11:00.000Z																														444	444368466	281755490	PRJEB9680			99.69	979269	63	lineage2.2.1	MDR-TB	['tbprofiler','diff','tree','input']	tuberculosis: unclassified		Mycobacterium tuberculosis
SAMN41422038	SRR29056078	WGS	FIND, THE FOUNDATION FOR INNOVATIVE NEW DIAGNOSTICS	SRX24580936	Illumina HiSeq 2000	PAIRED	RANDOM	GENOMIC	ILLUMINA	SRS21320849	SRP507535	['82B8A3_469AE5560438','TB-CPath-Warren-C119-3-1_S64_R1_001.fastq.gz','82B8A3_469AE5560438_C119_3_1','1109295','SRP507535','SAMN41422038','41422038','PRJNA1109295','SRR29056078','SRS21320849','SRX24580936']		2024-05-16T12:01:00.000Z							Homo sapiens	3	human																					587	587055988	259148317	PRJNA1109295								WHO_mutations_2023	tuberculosis: unclassified		Mycobacterium tuberculosis
SAMN31674187	SRR22249983	WGS	INSTITUTE OF CLINICAL PATHOLOGY AND MEDICAL RESEARCH	SRX18226377	NextSeq 500	PAIRED	RANDOM	GENOMIC	ILLUMINA	SRS15722725	SRP407089	['31674187','PRJNA899911','SRR22249983','21-002-0113_1.fastq.gz','SRP407089','SAMN31674187','SRX18226377','899911','21-002-0113','SRS15722725','bp0']	2021	2022-11-09T19:19:00.000Z			AUS	Oceania	NSW		Homo sapiens	3	human																					699	699240180	278239920	PRJNA899911			99.36	1960802	66	lineage1.2.1.2.1	Sensitive	['tbprofiler','input','tree','diff']	tuberculosis: unclassified		Mycobacterium tuberculosis
SAMN15407040	SRR12119628	AMPLICON	GENOSCREEN	SRX8641140	NextSeq 500	PAIRED	PCR	GENOMIC	ILLUMINA	SRS6925862	SRP269393	['SAMN15407040','SRP269393','SRR12119628','15407040','bp0','62-18','DRC_Deeplex1206','SRX8641140','SRS6925862','62-18_S164_R1_001.fastq.gz','643242','PRJNA643242']	2016	2020-06-30T17:06:00.000Z			COD	Africa		sputum	Homo sapiens	3	human																					80	80788526	37068582	PRJNA643242									tuberculosis: unclassified		Mycobacterium tuberculosis
SAMEA112189092	ERR10748498	WGS	CTB/NICD	ERX10200104	Illumina MiSeq	PAIRED	RANDOM	GENOMIC	ILLUMINA	ERS14298981	ERP143048	['sample.S425','South African MDR-TB 2019-2020','ERR10748498','ERS14298981','experiment.S425','32029105','PRJEB58017','SAMEA112189092','ERX10200104','ERP143048','run.S425','908050']		2023-01-15T15:27:00.000Z																														350	350169472	239543082	PRJEB58017			99.89	612952	37	lineage4.3.3	Pre-XDR-TB	['diff','input','tree','tbprofiler']	tuberculosis: unclassified		Mycobacterium tuberculosis
SAMEA7547168	ERR4813662	WGS	UNIVERSIDAD PERUANA CAYETANO HEREDIA	ERX4683652	Illumina NovaSeq 6000	PAIRED	RANDOM	GENOMIC	ILLUMINA	ERS5303822	ERP124939	['SAMEA7547168','project.Peru_Wellcome','ERX4683652','PRJEB41199','run.33315','22466561','ERR4813662','773301','ERP124939','ERS5303822','sample.33315','experiment.33315']		2021-11-10T10:04:00.000Z			PER	South America																										733	733628970	247735471	PRJEB41199			99.72	1800166	62	lineage4.3.3	MDR-TB	['diff','standford','input','tree','tbprofiler','CRyPTIC_UPCH']	tuberculosis: unclassified		Mycobacterium tuberculosis
SAMEA115740615	ERR13265949	WGS	UNIVERSITY OF OXFORD, NUFFIELD DEPARTMENT OF MEDIC	ERX12636338	Illumina NovaSeq 6000	PAIRED	RANDOM PCR	GENOMIC	ILLUMINA	ERS20250358	ERP161058	['ERR13265949','15e2c9f3860c','webin-reads-15e2c9f3860c','SAMEA115740615','41868598','1124794','PRJEB76547','ERP161058','ERX12636338','b28b5ff0-515d-42d2-bc0f-19e45ec26bb9','ERS20250358']	2021	2024-08-07T22:17:00.000Z			VNM	Asia																										819	819426264	269499227	PRJEB76547								CRyPTIC_2024	tuberculosis: unclassified		Mycobacterium tuberculosis
SAMEA114663515	ERR12311963	WGS	NATIONAL INSTITUTE OF HEALTH DR. RICARDO JORGE	ERX11688885	NextSeq 550	PAIRED	RANDOM	GENOMIC	ILLUMINA	ERS17079382	ERP111748	['INSA_27102018','SAMEA114663515','505027','ERR12311963','PT_TB0676','38385333','ERP111748','ERX11688885','PRJEB29446','ERS17079382']	2021	2023-11-26T08:57:00.000Z			PRT	Europe																										543	543049677	258162853	PRJEB29446			99.56	1361681	47	lineage4.1.2.1	Sensitive	['input','tree','tbprofiler','diff']	tuberculosis: unclassified		Mycobacterium tuberculosis
SAMN30158073	SRR20969550	WGS	CENTRE FOR TUBERCULOSIS CONTROL OF GUANGDONG PROVINCE	SRX16987170	Illumina NovaSeq 6000	PAIRED	RANDOM	GENOMIC	ILLUMINA	SRS14572934	SRP390552	['SRS14572934','D20003696a','30158073','D20003696a.realigned.bam','gdtb_593','bp0','SAMN30158073','SRR20969550','SRP390552','866200','PRJNA866200','SRX16987170']	2017	2022-08-08T18:37:00.000Z		23.08 N 113.14 E	CHN	Asia	Guangdong	sputum	Homo sapiens	3	human																					1695	1695600662	126622051	PRJNA866200			99.55	1874833	64	lineage2.2.1	MDR-TB	['input','tree','tbprofiler','diff']	tuberculosis: unclassified		Mycobacterium tuberculosis
SAMEA115744282	ERR13273175	WGS	UNIVERSITY OF OXFORD, NUFFIELD DEPARTMENT OF MEDIC	ERX12643601	NextSeq 500	PAIRED	RANDOM PCR	GENOMIC	ILLUMINA	ERS20254166	ERP161058	['1124794','SAMEA115744282','04eb5f375c1a','ERP161058','PRJEB76547','41870274','ERX12643601','b28b5ff0-515d-42d2-bc0f-19e45ec26bb9','webin-reads-04eb5f375c1a','ERS20254166','ERR13273175']	2020	2024-08-08T10:55:00.000Z			DEU	Europe																										350	350229720	148332964	PRJEB76547								CRyPTIC_2024	tuberculosis: unclassified		Mycobacterium tuberculosis
SAMEA2534260	['ERR11081302','ERR553402']	WGS		['ERX10528670','ERX512471']	['Illumina HiSeq 2500','NextSeq 500']	['SINGLE','PAIRED']		GENOMIC	ILLUMINA	ERS457662		['4605-01','ena-STUDY-FZB-22-06-2015-17:16:39:392-292','ena-STUDY-FZB-08-08-2014-16:12:17:298-61','ERR553402','ERS457662','2980708','PRJEB6945','4605-01_cebitec_bielns_2013-02-13_76bp','ERR11081302','ERX10528670','ena-RUN-TAB-22-03-2023-09:21:25:375-112701','ERX512471','PRJEB9680','ena-EXPERIMENT-TAB-22-03-2023-09:21:25:375-112700','SAMEA2534260','287903','ERP010814','257919','ERP006619']					DEU	Europe	Hamburg/Schleswig-Holstein																									1215	1216179093	585313209	['PRJEB9680','PRJEB6945']			99.48	1754073	58	lineage4.1.2.1	Sensitive	['diff','tree','outbreak_barhopping_DEU','tbprofiler','input']	tuberculosis: human-adapted	L4.1.2	Mycobacterium tuberculosis
SAMN05575548	SRR4033426	WGS	HARVARD MEDICAL SCHOOL	SRX2024757	Illumina HiSeq 2000	PAIRED	RANDOM	GENOMIC	ILLUMINA	SRS1619186	SRP082185	['SAMN05575548','5575548','SRS1619186','P19-Liver-A4','SRR4033426','PRJNA323744','SRP082185','SRX2024757','323744','737-LivA4b_1.fastq.gz']	2013-06	2016-08-15T23:44:00.000Z		29.6483 S 30.3318 E	ZAF	Africa	Kwazulu-Natal	necropsy (morgue)	Homo sapiens	3	human																					410	410061212	278441640	PRJNA323744								['intrapatient_ZAF','input','denylist','Napier_2020']	tuberculosis: human-adapted	L4.3.2.1	Mycobacterium tuberculosis
SAMEA3875810	ERR1274686	WGS	BRITISH COLUMBIA CENTRE FOR DISEASE CONTROL	ERX1346274	Illumina HiSeq 2000	PAIRED	RANDOM	GENOMIC	ILLUMINA	ERS1062944	ERP014271	['ena-STUDY-British Columbia Centre for Disease Control-16-02-2016-22:56:47:554-31','312635','ena-EXPERIMENT-British Columbia Centre for Disease Control-16-02-2016-22:56:44:767-32','4506739','ERS1062944','ERX1346274','K32','ERR1274686','ena-RUN-British Columbia Centre for Disease Control-16-02-2016-22:56:44:768-32','PRJEB12764','SAMEA3875810','ERP014271']	2010				CAN	North America	British Columbia		Homo sapiens	3	human																					0	0	0	PRJEB12764								cluster_BC_CAN	tuberculosis: unclassified		Mycobacterium tuberculosis
SAMEA7525714	ERR4797172	WGS	FOUNDATION FOR MEDICAL RESEARCH INDIA	ERX4666587	NextSeq 500	PAIRED	RANDOM	GENOMIC	ILLUMINA	ERS5282188	ERP124850	['ERP124850','project.Mumbai','22459278','ERS5282188','experiment.1897','ERX4666587','773292','SAMEA7525714','run.1897','ERR4797172','sample.1897','PRJEB41116']		2021-11-09T22:22:00.000Z			IND	Asia	Mumbai					S	S			R	R	R	S	R				R		S	S	S	R	S	R	1083	1083780300	469221807	PRJEB41116	['Walker_2022','CRyPTIC_reuse_table']		99.48	1657891	51	lineage2.2.1	Pre-XDR-TB	['CRyPTIC_reuse_table','CRyPTIC_IND','diff','tree','Walker_2022','input','tbprofiler']	tuberculosis: unclassified		Mycobacterium tuberculosis
SAMN28052514	SRR19048760	WGS	NATIONAL INSTITUTE OF INFECTIOUS DISEASES "L. SPALLANZANI"	SRX15119967	Ion Torrent S5	SINGLE	RANDOM	GENOMIC	ION_TORRENT	SRS12864104	SRP373287	['28052514','SP1354.fastq','bp0','834606','SAMN28052514','SRR19048760','PRJNA834606','SRP373287','SP1354','SRS12864104','SRX15119967']	2020	2022-05-03T04:34:00.000Z		41.86 N 12.45 E	ITA	Europe	Rome	blood	Homo sapiens	3	human																					166	166378679	126244512	PRJNA834606									tuberculosis: unclassified		Mycobacterium tuberculosis
SAMEA1569194	ERR190343	WGS	SC	ERX165033	Illumina HiSeq 2000	PAIRED	RANDOM	GENOMIC	ILLUMINA	ERS142406	ERP001072	['PRJEB2794','SC_EXP_8289_6#16','SAMEA1569194','Karonga_Prevention_Study__KPS____whole_genome_sequ','ERS142406','ERX165033','204548','Karonga_Prevention_Study__KPS____whole_genome_sequencing_in_a_whole_population-sc-2011-12-13T10:33:26Z-2066','ERR190343','ERP001072','SC_RUN_8289_6#16','2009267-sc-2012-05-29T15:14:39Z-1429321','1802598']	2002	2012-12-09T19:43:00.000Z			MWI	Africa	Karonga		Homo sapiens	3	human																					464	464434000	224978352	PRJEB2794			96.41	1782011	40	lineage4.3.4.2.1;lineage3	Sensitive	['diff','input','Karonga_Prevention_Study','tbprofiler','Napier_2020']	tuberculosis: human-adapted	L4.3.4.2.1	Mycobacterium tuberculosis
SAMEA1101596	ERR2510326	WGS	SAN RAFFAELE SCIENTIFIC INSTITUTE	ERX2529741	Illumina MiniSeq	PAIRED	RANDOM	GENOMIC	ILLUMINA	ERS2394642	ERP107941	['ERS2394642','ERR2510326','ERP107941','run.3336','project.First_10k_genomes_study_set_3','ERX2529741','493033','PRJEB25972','10120954','sample.3336','experiment.3336','SAMEA1101596']		2021-10-23T14:05:00.000Z			PAK	Asia						S				S	S	R	S	S				R	S	S	S	S	S	S	R	347	347605812	117443365	PRJEB25972	['CRyPTIC_reuse_table','Walker_2022']		99.65	2183516	74	lineage3	MDR-TB	['CRyPTIC_SanRaffaele','Walker_2022','input','diff','tbprofiler','CRyPTIC_reuse_table','tree','Napier_2020']	tuberculosis: human-adapted	L3	Mycobacterium tuberculosis
SAMN10966190	SRR8600213	WGS	UNIVERSITY COLLEGE DUBLIN	SRX5400112	Illumina MiSeq	PAIRED	RANDOM	GENOMIC	ILLUMINA	SRS4386934	SRP186442	['523164','10966190','SRR8600213','SRX5400112','SAMN10966190','HI-61-4830-10','PRJNA523164','SRS4386934','SRP186442','HI-61-4830-10_S273_R1_001.fastq.gz']	2010	2019-02-21T04:10:00.000Z			GBR	Europe	England, Woodchester Park		Bos taurus	2	bovine																					455	455662003	165814655	PRJNA523164								input	tuberculosis: animal-adapted	La1	Mycobacterium bovis
SAMN25580632	SRR17856687	WGS	CHRISTIAN MEDICAL COLLAGE, VELLORE	SRX14017478	Illumina MiSeq	PAIRED	PCR	GENOMIC	ILLUMINA	SRS11855118	SRP226525	['SRP226525','SRR17856687','25580632','575883','PRJNA575883','SRS11855118','SAMN25580632','CMCV_19P77','19P77','CMCV_19P77_R1.fastq.gz','SRX14017478']	2019	2022-02-02T07:26:00.000Z		22.98 N 87.85 E	IND	Asia	West Bengal - Momrejpur	gastric lavage	Homo sapiens	3	human																					1054	1054084190	437122947	PRJNA575883			99.0	1621790	47	lineage3	Sensitive	['tbprofiler','input','diff','tree']	tuberculosis: unclassified		Mycobacterium tuberculosis
SAMEA7548508	ERR4815148	WGS	PUBLIC HEALTH ENGLAND	ERX4684990	Illumina HiSeq 2500	PAIRED	RANDOM	GENOMIC	ILLUMINA	ERS5305160	ERP124941	['experiment.17968','ERP124941','ERX4684990','PRJEB41201','ERR4815148','773303','ERS5305160','22467905','sample.17968','run.17968','SAMEA7548508','project.PHE-TB']		2021-11-10T13:11:00.000Z			GBR	Europe																										797	797454172	380037805	PRJEB41201			99.65	1872909	41	lineage4.1.2.1	Sensitive	['tbprofiler','input','diff','tree','CRyPTIC_PHE']	tuberculosis: unclassified		Mycobacterium tuberculosis
SAMEA4706755	ERR3439491	WGS	WELLCOME SANGER INSTITUTE	ERX3461511	Illumina HiSeq X Ten	PAIRED	RANDOM	GENOMIC	ILLUMINA	ERS2526916	ERP021867	['PRJEB19799','ERX3461511','ERR3439491','ERP021867','90b4ff50-5454-11e8-bf7f-3c4a9275d6c8','SAMEA4706755','Exploring_the_richness_of_Mycobacterium_bovis_strain_diversity-sc-4667','480613','SC_RUN_26268_2#270','ERS2526916','12304128','SC_EXP_26268_2#270']		2019-07-18T09:26:00.000Z			GBR	Europe																										311	311787820	76236092	PRJEB19799			99.36	1631123	54	La1.8.1	Other	['input','tbprofiler','bovis_GBR','diff','tree']	tuberculosis: animal-adapted	La1	Mycobacterium bovis
SAMEA2533900	ERR551382	WGS	FZB	ERX510451	Illumina HiSeq 2500	PAIRED		GENOMIC	ILLUMINA	ERS457302	ERP010814	['SAMEA2533900','ERP010814','ERR551382','ERS457302','ERX510451','5276-11_genoscreen_genoscreen_2013-03-28_101bp','3793661','PRJEB9680','287903','ena-STUDY-FZB-22-06-2015-17:16:39:392-292','5276-11']		2015-06-25T08:45:00.000Z			DEU	Europe										S		S					S	S	S							1340	1340678040	913109660	PRJEB9680	CRyPTIC_WHO2021_PMC7612554		99.69	1409610	32	lineage4.3.3	Sensitive	['Menardo_2021','Walker_2022','Menardo_2018','tbprofiler','diff','input','Napier_2020','tree']	tuberculosis: human-adapted	L4.3.3	Mycobacterium tuberculosis
SAMN17204658	SRR13344546	Tn-Seq	GEO	SRX9770718	Illumina HiSeq 2500	PAIRED	other	GENOMIC	ILLUMINA	SRS7958515	SRP300088	['689305','SRX9770718','PRJNA689305','GSE164156','GSM4998426_r1','17204658','SRR13344546','SRS7958515','SRP300088','GSM4998426','SAMN17204658']		2021-01-03T14:56:00.000Z						homogenized mouse spleens	Mus musculus	2	mouse																					666	666798162	451559160	PRJNA689305									tuberculosis: human-adapted	L4	Mycobacterium tuberculosis	H37Rv
SAMN34294195	SRR24256205	WGS	NIH / NIAID	SRX20052258	NextSeq 500	PAIRED	RANDOM	GENOMIC	ILLUMINA	SRS17387517	SRP433800	['SRR24256205','SRS17387517','SRP433800','PRJNA958249','34294195','UKR-795_lib42554_nextseq_nx0148_151bp.filtered_2nd.1.fastq.gz','SRX20052258','SAMN34294195','24252','958249','bp0']	2021	2023-04-21T18:00:00.000Z		48.3794 N 31.1656 E	UKR	Europe		sputum	Homo sapiens	3	human																					924	924508329	445575851	PRJNA958249			97.63	1363959	45	lineage2.2.1	Pre-XDR-TB	['input','tree','tbprofiler','diff']	tuberculosis: unclassified		Mycobacterium tuberculosis
SAMEA4744418	ERR2652982	WGS	NORWEGIAN INSTITUTE OF PUBLIC HEALTH	ERX2669436	Illumina MiSeq	PAIRED	RANDOM	GENOMIC	ILLUMINA	ERS2564529	ERP109440	['476915','SAMEA4744418','BRZ-3','ena-EXPERIMENT-NORWEGIAN INSTITUTE OF PUBLIC HEALTH-19-06-2018-13:51:32:578-69','PRJEB27366','ena-STUDY-NORWEGIAN INSTITUTE OF PUBLIC HEALTH-19-06-2018-13:52:22:783-854','9578949','ena-RUN-NORWEGIAN INSTITUTE OF PUBLIC HEALTH-19-06-2018-13:51:32:578-69','ERS2564529','ERX2669436','ERR2652982','ERP109440']	2000	2018-07-12T08:49:00.000Z			BRA	South America			Homo sapiens	3	human																					196	196049168	106257211	PRJEB27366			99.65	761138	39	lineage4.4.1.1	HR-TB	['standford','Nimmo_2024','tree','input','tbprofiler','diff']	tuberculosis: human-adapted	L4	Mycobacterium tuberculosis
SAMEA3232153	ERR2515662	WGS	CTB/NICD	ERX2534870	Illumina MiSeq	PAIRED	RANDOM	GENOMIC	ILLUMINA	ERS2400261	ERP107968	['sample.7880','project.First_10k_genomes_study_set_5','ERX2534870','ERP107968','run.7880','experiment.7880','10125000','493035','SAMEA3232153','ERS2400261','ERR2515662','PRJEB25997']		2021-10-23T18:17:00.000Z			ZAF	Africa						S	S			S		S	S				R	S	S				S			316	316576278	214646000	PRJEB25997	Walker_2022		92.42	207928	10	lineage2.2.1	HR-TB	['input','tbprofiler','Walker_2022','Napier_2020','CRyPTIC_CTB-NICD']	tuberculosis: human-adapted	L2.2.1	Mycobacterium tuberculosis
SAMN39732228	SRR27836877	WGS	USDA-NVSL-DBPL	SRX23500155	Illumina MiSeq	PAIRED	RANDOM	GENOMIC	ILLUMINA	SRS20351963	SRP105419	['23-038091-C-025-23-1','SRP105419','SRS20351963','SRR27836877','bp0','PRJNA384785','SRX23500155','39732228','384785','23-038091-C-025-23-1_S10_L001_R1_001.fastq.gz','SAMN39732228']	2023	2024-02-01T16:50:00.000Z		41.53 N 2.15 E	ESP	Europe	Northeastern Spain	As reported: Pool Ln, Lowenstein Jensen with Pyruvate	Macaca fascicularis	3	crab-eating macaque																					379	379832410	269092773	PRJNA384785								bovis_ESP	tuberculosis: animal-adapted	La2	Mycobacterium caprae
SAMN05576388	SRR4037654	WGS	HARVARD MEDICAL SCHOOL	SRX2028776	Illumina HiSeq 2000	PAIRED	RANDOM	GENOMIC	ILLUMINA	SRS1623110	SRP082185	['SRP082185','SRX2028776','PRJNA323744','SRS1623110','5576388','757-LivA2_1.fastq.gz','SAMN05576388','SRR4037654','323744','P28-Liver-A2']	2013-08	2016-08-18T14:43:00.000Z		29.6483 S 30.3318 E	ZAF	Africa	Kwazulu-Natal	necropsy (morgue)	Homo sapiens	3	human																					407	407805882	290412913	PRJNA323744								['Napier_2020','input','intrapatient_ZAF','denylist']	tuberculosis: human-adapted	L4.4.1.1	Mycobacterium tuberculosis
SAMEA112803404	ERR11043706	WGS	FZB	ERX10490497	NextSeq 500	PAIRED		GENOMIC	ILLUMINA	ERS14810950	ERP010814	['ERX10490497','1349-05','ERS14810950','SAMEA112803404','ena-EXPERIMENT-TAB-21-03-2023-10:23:42:814-78357','ERR11043706','ERP010814','287903','33855459','ena-STUDY-FZB-22-06-2015-17:16:39:392-292','PRJEB9680','ena-RUN-TAB-21-03-2023-10:23:42:814-78358']		2023-07-20T18:48:00.000Z																														589	589432265	243164761	PRJEB9680			99.71	1728492	58	lineage4.3.3	MDR-TB	['input','diff','tbprofiler','tree']	tuberculosis: unclassified		Mycobacterium tuberculosis
SAMEA7549598	ERR4816237	WGS	PUBLIC HEALTH ENGLAND	ERX4686079	Illumina MiSeq	PAIRED	RANDOM	GENOMIC	ILLUMINA	ERS5306249	ERP124941	['ERR4816237','ERX4686079','773303','SAMEA7549598','project.PHE-TB','run.19057','22468994','experiment.19057','sample.19057','PRJEB41201','ERS5306249','ERP124941']		2021-11-10T15:09:00.000Z			GBR	Europe										S		S					S	S								387	387320516	269838565	PRJEB41201	Walker_2022		99.02	871380	26	lineage4.3.4.2	Sensitive	['tree','input','CRyPTIC_PHE','diff','tbprofiler','Walker_2022']	tuberculosis: unclassified		Mycobacterium tuberculosis
SAMEA115745884	ERR13284640	WGS	UNIVERSITY OF OXFORD, NUFFIELD DEPARTMENT OF MEDIC	ERX12655066	Illumina HiSeq 2500	PAIRED	RANDOM PCR	GENOMIC	ILLUMINA	ERS20255768	ERP161058	['b28b5ff0-515d-42d2-bc0f-19e45ec26bb9','ERS20255768','6b8e1940346a','SAMEA115745884','PRJEB76547','ERX12655066','ERP161058','webin-reads-6b8e1940346a','1124794','ERR13284640','41889449']	2020	2024-08-10T16:20:00.000Z			DEU	Europe																										353	353930108	197864071	PRJEB76547								CRyPTIC_2024	tuberculosis: unclassified		Mycobacterium tuberculosis
SAMN06055428	SRR5073534	WGS	UNIVERSITY OF MELBOURNE	SRX2392624	Illumina HiSeq 2500	PAIRED	RANDOM	GENOMIC	ILLUMINA	SRS1834080	SRP094134	['HCMC1031','02MTB0803_S38_L001_1.fastq.gz','SAMN06055428','SRX2392624','SRS1834080','6055428','355614','SRR5073534','bp0','PRJNA355614','SRP094134']	2010-05	2016-12-02T18:46:00.000Z		10.82 N 106.63 E	VNM	Asia	Ho Chi Minh City	sputum	Homo sapiens	3	human																					630	630567261	302433881	PRJNA355614			99.5	1438860	48	lineage2.2.1.1	MDR-TB	['input','tbprofiler','Napier_2020','tree','diff','Menardo_2021']	tuberculosis: human-adapted	L2.2.1.1	Mycobacterium tuberculosis
SAMEA7551015	ERR4817652	WGS	PUBLIC HEALTH ENGLAND	ERX4687494	Illumina MiSeq	PAIRED	RANDOM	GENOMIC	ILLUMINA	ERS5307664	ERP124941	['ERP124941','sample.20472','run.20472','SAMEA7551015','experiment.20472','project.PHE-TB','ERR4817652','ERX4687494','PRJEB41201','22470409','773303','ERS5307664']		2021-11-10T18:07:00.000Z			GBR	Europe																										390	390973690	253787189	PRJEB41201			99.93	1473834	49	lineage4.9	Sensitive	['tree','diff','CRyPTIC_PHE','input','tbprofiler']	tuberculosis: unclassified		Mycobacterium tuberculosis
SAMN06251249	['SRR11947394','SRR5535837']	WGS		['SRX8491875','SRX2805427']	Illumina HiSeq 2500	['SINGLE','PAIRED']	PCR	GENOMIC	ILLUMINA	SRS2185281		['SRP077478','G07460','300846','PRJNA300846','SRR11947394','SRR5535837','6251249','G07460_1.fastq.gz','SRS2185281','SRX2805427','SAMN06251249','SRX8491875','BI_1966']					NGA	Africa		sputum	Homo sapiens	3	human																					1960	1961566248	1233666960	PRJNA300846			90.33	1149355	23	lineage4.6	Sensitive	['IeDEA','Menardo_2018','Menardo_2021','input','diff','tbprofiler']	tuberculosis: human-adapted	L4	Mycobacterium tuberculosis
SAMN15404378	SRR12399313	AMPLICON	GENOSCREEN	SRX8897811	NextSeq 500	PAIRED	PCR	GENOMIC	ILLUMINA	SRS7156584	SRP276358	['SRX8897811','SRR12399313','SRS7156584','DRC_Deeplex740','15404378','SRP276358','bp0','29-3t','PRJNA643157','SAMN15404378','29-3t_S29_L001_R1_001.fastq.gz','643157']	2016	2020-08-06T09:56:00.000Z			COD	Africa		sputum	Homo sapiens	3	human																					89	89018110	51803176	PRJNA643157									tuberculosis: unclassified		Mycobacterium tuberculosis
SAMEA7527372	ERR4798780	WGS	FOUNDATION FOR MEDICAL RESEARCH INDIA	ERX4668204	NextSeq 500	PAIRED	RANDOM	GENOMIC	ILLUMINA	ERS5283844	ERP124850	['experiment.27245','ERP124850','ERS5283844','sample.27245','run.27245','22460918','SAMEA7527372','ERR4798780','773292','PRJEB41116','ERX4668204','project.Mumbai']		2021-11-10T01:28:00.000Z			IND	Asia	Mumbai					S	S				R		S	S							S		S	S		789	789103200	331446347	PRJEB41116	Walker_2022		99.46	1690437	52	lineage2.2.1	Pre-XDR-TB	['tbprofiler','input','Walker_2022','CRyPTIC_IND','diff','tree']	tuberculosis: unclassified		Mycobacterium tuberculosis
SAMN03648418	SRR2101171	WGS	UNIVERSITY OF OXFORD	SRX1095865	Illumina HiSeq 2500	PAIRED	RANDOM	GENOMIC	ILLUMINA	SRS990603	SRP061066	['PRJNA282721','bf1751e6-d993-4340-bd77-02bcd78d265c_R00000039_v3.bam','SRR2101171','SRS990603','SRX1095865','3648418','SAMN03648418','SRP061066','C00016932','282721']		2015-07-23T23:28:00.000Z			GBR	Europe										S		S					S	S								387	387341400	290750500	PRJNA282721	CRyPTIC_WHO2021_PMC7612554		99.21	1701861	38	lineage1.2.2.2	Sensitive	['input','Walker_2022','tbprofiler','diff','tree','Menardo_2021','Menardo_2018','nextstrain_global_tree','Napier_2020']	tuberculosis: human-adapted	L1.3.2	Mycobacterium tuberculosis
SAMEA115109442	ERR12488155	WGS	HOSPITAL GENERAL UNIVERSITARIO GREGORIO MARANON	ERX11864238	MinION	SINGLE		GENOMIC	OXFORD_NANOPORE	ERS17745161	ERP153004	['PRJEB67993','f3d2e378-321f-4a52-9cff-b0604c236c6c','ena-RUN-TAB-17-01-2024-09:51:03:181-4818','SAMEA115109442','ERR12488155','ERS17745161','1119866','41654160','ERX11864238','ERP153004','ena-SAMPLE-TAB-16-01-2024-14:24:57:623-2254','ena-EXPERIMENT-TAB-17-01-2024-09:51:03:181-4817']	2023	2024-08-21T08:03:00.000Z			ESP	Europe		sputum	Homo sapiens	3	human																					272	272081598	238373711	PRJEB67993									tuberculosis: unclassified		Mycobacterium tuberculosis
SAMEA112799908	ERR11049798	WGS	FZB	ERX10496588	NextSeq 500	PAIRED		GENOMIC	ILLUMINA	ERS14807454	ERP010814	['ERS14807454','ERP010814','ERR11049798','ena-EXPERIMENT-TAB-21-03-2023-10:57:59:646-105855','ena-RUN-TAB-21-03-2023-10:57:59:647-105856','PRJEB9680','ERX10496588','SAMEA112799908','287903','ena-STUDY-FZB-22-06-2015-17:16:39:392-292','33851964','20006948']		2023-07-20T21:58:00.000Z																														691	691412336	302127389	PRJEB9680			99.61	1617031	55	lineage3	Sensitive	['diff','tree','tbprofiler','input']	tuberculosis: unclassified		Mycobacterium tuberculosis
SAMEA1118836	ERR2513655	WGS	PHE	ERX2532865	Illumina MiSeq	PAIRED	RANDOM	GENOMIC	ILLUMINA	ERS2398245	ERP107961	['PRJEB25991','sample.5484','ERR2513655','ERX2532865','run.5484','SAMEA1118836','ERS2398245','493034','project.First_10k_genomes_study_set_4','experiment.5484','ERP107961','10122782']		2022-07-13T10:59:00.000Z			GBR	Europe	England									S		S						S								208	208779028	129732855	PRJEB25991	Walker_2022		99.43	1177075	37	lineage4.3.4.2.1	Sensitive	['tree','diff','tbprofiler','CRyPTIC_PHE','Napier_2020','input','Walker_2022']	tuberculosis: human-adapted	L4.3.4.2.1	Mycobacterium tuberculosis
SAMN33243733	SRR23402849	WGS	GRAM, U. DE MANIZALES, U. CATOLICA DE MANIZALES, LABORATORIO DE SALUD PUBLICA DE CALDAS	SRX19332756	Illumina HiSeq 2500	PAIRED	RANDOM	GENOMIC	ILLUMINA	SRS16729667	SRP421874	['SRS16729667','bp0','33243733','SRX19332756','933623','SRR23402849','A12_1.fq.gz','A12-2016-CH-001-CP1','PRJNA933623','FDPL192297496-1a','SAMN33243733','SRP421874']	2016	2023-02-10T14:50:00.000Z		5.0 N 75.35 W	COL	South America	Chinchina, Caldas	sputum	Homo sapiens	3	human																					2678	2678662200	940755131	PRJNA933623			99.41	1880768	64	lineage4.1.2.1	MDR-TB	['standford','diff','input','tbprofiler','tree']	tuberculosis: human-adapted	L4.1.2	Mycobacterium tuberculosis	Haarlem
SAMD00179033	DRR184960	WGS	RIT_JATA	DRX175439	Illumina MiSeq	PAIRED	RANDOM	GENOMIC	ILLUMINA	DRS113858	DRP005596	['DRX175439','DRS113858','DRR184960','DRP005596','SAMD00179033','13323106','PRJDB8553','590380']		2019-11-18T19:34:00.000Z			VNM	Asia	Hanoi																									422	422983811	271054165	PRJDB8553			99.6	944415	54	lineage2.2.1	HR-TB	['diff','tree','tbprofiler','Napier_2020','Menardo_2021','input']	tuberculosis: human-adapted	L2.2.1	Mycobacterium tuberculosis
SAMEA3466812	ERR1081436	WGS	SC	ERX1161026	Illumina HiSeq 2000	PAIRED	RANDOM	GENOMIC	ILLUMINA	ERS762394	ERP003279	['SC_RUN_17262_2#86','ERR1081436','PRJEB4025','ERP003279','Global_and_local_genomics_of_Mycobacterium_ulcerans-sc-2013-06-06T12:45:33Z-2656','SC_EXP_17262_2#86','222603','ERX1161026','ERS762394','4199887','BP_164-sc-2335427','SAMEA3466812']		2016-03-03T13:02:00.000Z																														554	554160750	112821307	PRJEB4025									NTM: unclassified		Mycobacterium ulcerans
SAMN39286553	SRR27450139	WGS	MDUPHL	SRX23121798	NextSeq 500	PAIRED	RANDOM	GENOMIC	ILLUMINA	SRS20075350	SRP399923	['SRR27450139','857537','SRX23121798','AUSMDU00016057_S15_R1_001.fastq.gz','PRJNA857537','SRS20075350','39286553','AUSMDU00016057','SRP399923','SAMN39286553']	2018	2024-01-07T18:47:00.000Z			AUS	Oceania	Victoria		Homo sapiens	3	human																					510	510558653	220856902	PRJNA857537			99.59	1694947	58	lineage2.2.1.1	Sensitive	['tbprofiler','input','diff','tree']	tuberculosis: unclassified		Mycobacterium tuberculosis
SAMEA11207500	ERR7802075	WGS	UNIVERSITY OF BASEL, SWITZERLAND	ERX7369763	Illumina NovaSeq 6000	SINGLE		GENOMIC	ILLUMINA	ERS8857000	ERP134075	['ERX7369763','794708','PRJEB49562','9bc3fa2b-c877-4dc7-b821-d8f2b9e08e1b','ERR7802075','ERP134075','ena-RUN-TAB-21-12-2021-17:16:01:265-10232','24685685','SAMEA11207500','G46897','ERS8857000','ena-EXPERIMENT-TAB-21-12-2021-17:16:01:265-10231']	2019	2022-07-16T14:29:00.000Z			TZA	Africa			Homo sapiens	3	human																					572	572489917	171659462	PRJEB49562									tuberculosis: unclassified		Mycobacterium tuberculosis
SAMEA5975215	ERR3559467	WGS	FUDAN UNIVERSITY	ERX3559218	Illumina HiSeq 2500	PAIRED	RANDOM PCR	GENOMIC	ILLUMINA	ERS3778052	ERP117507	['SAMEA5975215','639250','ena-RUN-FUDAN UNIVERSITY-25-09-2019-16:05:21:802-395','15230993','ena-EXPERIMENT-FUDAN UNIVERSITY-25-09-2019-16:05:21:802-395','ERX3559218','ERS3778052','ena-STUDY-FUDAN UNIVERSITY-25-09-2019-16:05:44:667-292','ERR3559467','ERP117507','SC0395','PRJEB34582']	2018	2020-06-13T19:38:00.000Z			CHN	Asia		sputum	Homo sapiens	3	human																					954	954239100	373282923	PRJEB34582			99.73	1790578	52	lineage2.2.1	Sensitive	['diff','tree','input','tbprofiler','Menardo_2021']	tuberculosis: human-adapted	L2	Mycobacterium tuberculosis
SAMEA114089816	ERR11773745	WGS	UCL CENTRE FOR CLINICAL MICROBIOLOGY	ERX11172433	NextSeq 550	PAIRED	RANDOM	GENOMIC	ILLUMINA	ERS16073659	ERP149436	['SAMEA114089816','ERP149436','ERR11773745','4da99455-d94f-43bb-96cc-eb7e1d7e89c2','ERS16073659','41283198','TBA_584','PRJEB64299','ERX11172433','1109088','webin-reads-TBA_584']	2018	2024-07-27T15:40:00.000Z		UCL CCM	ZAF	Africa			Homo sapiens	3	human																					1002	1002941698	417589143	PRJEB64299									tuberculosis: unclassified		Mycobacterium tuberculosis
SAMEA7548896	ERR4815536	WGS	PUBLIC HEALTH ENGLAND	ERX4685378	Illumina HiSeq 2500	PAIRED	RANDOM	GENOMIC	ILLUMINA	ERS5305548	ERP124941	['ERP124941','run.18356','ERS5305548','773303','sample.18356','ERX4685378','22468293','project.PHE-TB','PRJEB41201','ERR4815536','experiment.18356','SAMEA7548896']		2021-11-10T14:01:00.000Z			GBR	Europe																										252	252151545	163168417	PRJEB41201			98.62	1305911	41	lineage4.1.1.3	Sensitive	['tbprofiler','CRyPTIC_PHE','tree','diff','input']	tuberculosis: unclassified		Mycobacterium tuberculosis
SAMN15768550	SRR12416820	WGS	KHON KAEN UNIVERSITY	SRX8912846	Illumina HiSeq 2500	PAIRED	PCR	GENOMIC	ILLUMINA	SRS7169569	SRP261954	['SRR12416820','CP49_1.fq.gz','SRP261954','633244','CP49','bp0','SAMN15768550','SRS7169569','SRX8912846','PRJNA633244','15768550']	2018-01	2020-08-11T07:34:00.000Z		6.11 S 106.50 E	IDN	Asia		sputum	Homo sapiens	3	human																					1466	1466066400	652152276	PRJNA633244			99.47	1723388	58	lineage2.2.1	Pre-XDR-TB	['tbprofiler','diff','input','tree']	tuberculosis: human-adapted	L2.2.1	Mycobacterium tuberculosis
SAMEA5164176	ERR4024799	WGS	WELLCOME SANGER INSTITUTE	ERX4026187	HiSeq X Ten	PAIRED	RANDOM	GENOMIC	ILLUMINA	ERS2971898	ERP112727	['SC_EXP_28832_4#286','SAMEA5164176','PRJEB30294','ERX4026187','ERP112727','14628050','SC_RUN_28832_4#286','The_Genomics_of_Multidrug_Resistant_Tuberculosis_Transmission__NIHR_funded_-sc-5364','359242e8-6414-11e8-bf99-3c4a9275d6c8','ERS2971898','626130','ERR4024799']		2020-04-19T14:55:00.000Z																														449	449865844	92408753	PRJEB30294			99.71	1680037	57	lineage4.8	Other	['tbprofiler','diff','tree','input']	tuberculosis: unclassified		Mycobacterium tuberculosis
SAMN43397103	SRR30444047	WGS	WADSWORTH CENTER	SRX25869093	NextSeq 500	PAIRED	RANDOM	GENOMIC	ILLUMINA	SRS22482658	SRP338930	['43397103','SRS22482658','IDR2400018742-01-01','SRP338930','PRJNA766641','766641','SRR30444047','IDR2400018742-01-01.R1.fastq.gz','SRX25869093','SAMN43397103']	2024	2024-08-28T16:57:00.000Z			USA	North America	New York state		Homo sapiens	3	human																					533	533097161	234725513	PRJNA766641									tuberculosis: unclassified		Mycobacterium tuberculosis
SAMEA3374822	ERR1023402	WGS	THE WELLCOME TRUST SANGER INSTITUTE	ERX1102274	Illumina HiSeq 2000	PAIRED	RANDOM	GENOMIC	ILLUMINA	ERS716743	ERP004677	['ERX1102274','ERR1023402','4106582','SC_EXP_16852_5#29','BTB_09_151-sc-2292120','Mycobacterium_tuberculosis__HICF__sequencing-sc-2926','SC_RUN_16852_5#29','247745','ERS716743','ERP004677','SAMEA3374822','PRJEB5280']		2016-03-05T14:01:00.000Z			PER	South America																										576	576962000	95102821	PRJEB5280			99.67	1811929	51	lineage4.7	MDR-TB	['Napier_2020','tree','diff','standford','tbprofiler','input']	tuberculosis: human-adapted	L4.7	Mycobacterium tuberculosis
SAMN22014498	SRR16169022	AMPLICON	UW-MADISON	SRX12454027	Illumina MiSeq	PAIRED	PCR	GENOMIC	ILLUMINA	SRS10420062	SRP339784	['SAMN22014498','26017-13','768113','SRX12454027','22014498','PRJNA768113','bp0','26017-13 RML','SRP339784','SRS10420062','SRR16169022','26017-13-RML_S43_L001_R1_001.fastq.gz']	2018	2021-10-02T23:20:00.000Z			USA	North America		lung	Macaca mulatta	3	rhesus macaque																					67	67620216	48505979	PRJNA768113									tuberculosis: human-adapted	L4	Mycobacterium tuberculosis	Erdman
SAMN37848681	SRR26400029	WGS	UNIVERSITY OF MELBOURNE/ THE PETER DOHERTY INSTITUTE FOR INFECTION AND IMMUNITY	SRX22105702	Illumina HiSeq 4000	PAIRED	RANDOM	GENOMIC	ILLUMINA	SRS19170783	SRP466602	['Sample_762_1.fastq.gz','Sample_762','1028637','SRX22105702','37848681','SRR26400029','PRJNA1028637','SAMN37848681','SRS19170783','SRP466602','bp0']		2023-10-16T19:06:00.000Z		10.8231 N 106.6297 E	VNM	Asia	Ho Chi Minh City	sputum	Homo sapiens	3	human																					438	438959400	188366193	PRJNA1028637			99.5	1577433	53	lineage2.2.1	Sensitive	['input','diff','tree','tbprofiler']	tuberculosis: unclassified		Mycobacterium tuberculosis
SAMN05576543	SRR4033733	WGS	HARVARD MEDICAL SCHOOL	SRX2025056	Illumina HiSeq 2000	PAIRED	RANDOM	GENOMIC	ILLUMINA	SRS1619485	SRP082185	['SAMN05576543','SRS1619485','SRP082185','P30-Lung6-B1','323744','763-L6B1_2.fastq.gz','SRX2025056','5576543','SRR4033733','PRJNA323744']	2013-08	2016-08-16T00:46:00.000Z		29.6483 S 30.3318 E	ZAF	Africa	Kwazulu-Natal	lung	Homo sapiens	3	human																					516	516135250	368309962	PRJNA323744								['input','Napier_2020','denylist','intrapatient_ZAF']	tuberculosis: human-adapted	L4.3.2.1	Mycobacterium tuberculosis
SAMEA115113114	ERR12509437	WGS	LATVIAN BIOMEDICAL RESEARCH AND STUDY CENTRE	ERX11885485	Ion Torrent Proton	SINGLE	RANDOM	GENOMIC	ION_TORRENT	ERS17751241	ERP156728	['ERR12509437','1069522','ERX11885485','39590019','webin-reads-LVM9250','LVM9250','PRJEB71941','SAMEA115113114','ERP156728','ERS17751241','f71477a9-1a02-48ce-853a-113c2d505b5b']	2013	2024-01-26T10:37:00.000Z			LVA	Europe																										918	918646595	678478135	PRJEB71941									tuberculosis: unclassified		Mycobacterium tuberculosis
SAMEA7559962	ERR4827526	WGS	IML GAUTING	ERX4697510	NextSeq 500	PAIRED	RANDOM	GENOMIC	ILLUMINA	ERS5316599	ERP124980	['project.Central_Asia','PRJEB41239','experiment.2100','22475527','sample.2100','ERS5316599','773307','ERP124980','run.2100','ERR4827526','ERX4697510','SAMEA7559962']		2021-11-12T01:10:00.000Z																														637	637773541	282965853	PRJEB41239			99.59	1659603	58	lineage2.2.1	Sensitive	['input','CRyPTIC_Gauting_CentralAsia','diff','tbprofiler','tree']	tuberculosis: unclassified		Mycobacterium tuberculosis
SAMEA2534524	ERR552264	WGS	FZB	ERX511333	Illumina HiSeq 2500	PAIRED		GENOMIC	ILLUMINA	ERS457926	ERP010814	['SAMEA2534524','3794002','ena-STUDY-FZB-22-06-2015-17:16:39:392-292','287903','PRJEB9680','ERP010814','ERX511333','4890-09','ERR552264','ERS457926','4890-09_genoscreen_genoscreen_2013-03-28_101bp']		2015-06-25T07:59:00.000Z			DEU	Europe										S		S					S	S	S							894	894419842	586546479	PRJEB9680	CRyPTIC_WHO2021_PMC7612554		99.6	1566991	36	lineage3	Other	['tree','Menardo_2018','Menardo_2021','tbprofiler','input','Napier_2020','Walker_2022','diff']	tuberculosis: human-adapted	L3	Mycobacterium tuberculosis
SAMEA1119099	ERR2513918	WGS	PHE	ERX2533128	Illumina HiSeq 2000	PAIRED	RANDOM	GENOMIC	ILLUMINA	ERS2398508	ERP107961	['ERX2533128','PRJEB25991','project.First_10k_genomes_study_set_4','ERS2398508','ERP107961','10123045','ERR2513918','experiment.5804','sample.5804','SAMEA1119099','493034','run.5804']		2022-07-15T05:53:00.000Z			GBR	Europe	England									S		S					S	S								528	528442000	372991822	PRJEB25991	Walker_2022		99.5	1849805	42	lineage3	Other	['tbprofiler','tree','diff','input','Napier_2020','Walker_2022','CRyPTIC_PHE']	tuberculosis: human-adapted	L3	Mycobacterium tuberculosis
SAMN26814567	SRR18391716	WGS	VISAVET HEALTH SURVEILLANCE CENTRE	SRX14525686	Illumina MiSeq	PAIRED	PCR	GENOMIC	ILLUMINA	SRS12323892	SRP364942	['SAMN26814567','SRS12323892','PRJNA804719','SRX14525686','804719','SRP364942','26814567','2010_31_M_Cattle_MD','18-036798-MI1009085_S35_L001_R1_001.fastq.gz','SRR18391716']	2010	2022-03-21T00:32:00.000Z			ESP	Europe		lymph node	Bos taurus	3	domestic cattle																					490	490524744	288232474	PRJNA804719			98.71	1567537	86	La1.7.1	Other	['tbprofiler','input','diff','tree']	tuberculosis: animal-adapted	La1	Mycobacterium bovis
SAMEA5561965	ERR3275737	WGS	RIVM - NATIONAL INSTITUTE FOR PUBLIC HEALTH AND TH	ERX3302610	Illumina HiSeq 2500	SINGLE	RANDOM	GENOMIC	ILLUMINA	ERS3363997	ERP114661	['SAMEA5561965','ERS3363997','11396777','ERP114661','ena-EXPERIMENT-RIVM - National Institute for Public Health and the Environment-10-04-2019-10:49:30:012-582','17-0063','ena-STUDY-RIVM - National Institute for Public Health and the Environment-04-04-2019-10:46:49:835-53','532369','ERX3302610','PRJEB32037','ena-RUN-RIVM - National Institute for Public Health and the Environment-10-04-2019-10:49:30:012-582','ERR3275737']		2019-06-11T06:09:00.000Z			NLD	Europe																										885	885252458	261550274	PRJEB32037								Napier_2020	tuberculosis: human-adapted	L3.1.1	Mycobacterium tuberculosis
SAMEA7552803	ERR4819438	WGS	PUBLIC HEALTH ENGLAND	ERX4689280	Illumina HiSeq 2500	PAIRED	RANDOM	GENOMIC	ILLUMINA	ERS5309450	ERP124941	['SAMEA7552803','PRJEB41201','ERR4819438','experiment.22258','22472195','ERX4689280','run.22258','sample.22258','ERS5309450','ERP124941','project.PHE-TB','773303']		2021-11-10T21:16:00.000Z			GBR	Europe										S		R						S	S							285	285978644	128037788	PRJEB41201	Walker_2022		99.79	2565904	58	lineage4.6.2.2	HR-TB	['tbprofiler','Walker_2022','input','CRyPTIC_PHE','tree','diff']	tuberculosis: unclassified		Mycobacterium tuberculosis
SAMEA113538060	['ERR11465956','ERR11465957']	WGS		['ERX10872113','ERX10872114']	NextSeq 500	PAIRED		GENOMIC	ILLUMINA	ERS15534481		['BTB-295','ERP147571','SAMEA113538060','979605','ena-EXPERIMENT-TAB-22-05-2023-12:53:16:245-7350','ena-RUN-TAB-22-05-2023-12:53:16:246-7353','ERS15534481','d05d2f15-c027-4055-b906-d9d6d110849e','ena-EXPERIMENT-TAB-22-05-2023-12:53:16:245-7352','ERR11465956','ERX10872114','PRJEB62480','35506437','ena-RUN-TAB-22-05-2023-12:53:16:245-7351','ERR11465957','ERX10872113']					BWA	Africa																										879	880066914	387711889	PRJEB62480			93.19	2641867	69	lineage4.3.4.2.1	Sensitive	['diff','input','Kopanyo','tbprofiler']	tuberculosis: unclassified		Mycobacterium tuberculosis
SAMN20492041																	BRA	South America																																					standford	tuberculosis: unclassified		Mycobacterium tuberculosis
SAMEA3281292	ERR2515932	WGS	CTB/NICD	ERX2535140	Illumina MiSeq	PAIRED	RANDOM	GENOMIC	ILLUMINA	ERS2400531	ERP107968	['10125270','ERS2400531','ERP107968','run.8150','experiment.8150','project.First_10k_genomes_study_set_5','sample.8150','493035','ERX2535140','ERR2515932','PRJEB25997','SAMEA3281292']		2022-07-23T23:21:00.000Z			ZAF	Africa						S	S			S		S	S				S	S	S				S			260	260444356	171636879	PRJEB25997	Walker_2022		99.6	617284	29	lineage4.3.2	Sensitive	['tbprofiler','Walker_2022','Napier_2020','CRyPTIC_CTB-NICD','tree','diff','input']	tuberculosis: human-adapted	L4.3.2	Mycobacterium tuberculosis
SAMEA112188943	ERR10748349	WGS	CTB/NICD	ERX10199955	NextSeq 550	PAIRED	RANDOM	GENOMIC	ILLUMINA	ERS14298832	ERP143048	['32028956','ERS14298832','SAMEA112188943','sample.S276','PRJEB58017','ERR10748349','908050','run.S276','ERP143048','experiment.S276','South African MDR-TB 2019-2020','ERX10199955']		2023-01-15T15:26:00.000Z																														504	504857594	206606114	PRJEB58017			99.77	1692616	58	lineage4.3.3;lineage2.2.1	MDR-TB	['input','diff','tbprofiler']	tuberculosis: unclassified		Mycobacterium tuberculosis
SAMEA7550236	ERR4816874	WGS	PUBLIC HEALTH ENGLAND	ERX4686716	Illumina MiSeq	PAIRED	RANDOM	GENOMIC	ILLUMINA	ERS5306886	ERP124941	['run.19694','ERS5306886','ERP124941','project.PHE-TB','sample.19694','ERX4686716','773303','ERR4816874','22469631','experiment.19694','SAMEA7550236','PRJEB41201']		2021-11-10T16:27:00.000Z			GBR	Europe										S		R					S	S								187	187879985	115449393	PRJEB41201	Walker_2022							['Walker_2022','input','CRyPTIC_PHE']	tuberculosis: unclassified		Mycobacterium tuberculosis
SAMEA7552626	ERR4819261	WGS	PUBLIC HEALTH ENGLAND	ERX4689103	Illumina HiSeq 2500	PAIRED	RANDOM	GENOMIC	ILLUMINA	ERS5309273	ERP124941	['ERR4819261','run.22081','experiment.22081','sample.22081','project.PHE-TB','ERS5309273','773303','22472018','ERX4689103','ERP124941','PRJEB41201','SAMEA7552626']		2021-11-10T21:14:00.000Z			GBR	Europe										S		S						S								279	279979487	124693267	PRJEB41201	Walker_2022		99.63	2527124	57	lineage4.8	Sensitive	['CRyPTIC_PHE','diff','Walker_2022','input','tbprofiler','tree']	tuberculosis: unclassified		Mycobacterium tuberculosis
SAMN04349544	SRR3050070	WGS	UNIVERSITY OF CALGARY	SRX1499008	Illumina MiSeq	PAIRED	RANDOM	GENOMIC	ILLUMINA	SRS1220667	SRP067719	['SRS1220667','4349544','A1-202_S4_L001_R1_001.fastq.gz','PRJNA306363','SAMN04349544','SRP067719','SRR3050070','SRX1499008','A1202','306363']	2012	2015-12-23T00:16:00.000Z			CAN	North America	SK	feces																								81	81268964	54790098	PRJNA306363									NTM: avium complex		Mycobacterium avium subsp. paratuberculosis
SAMEA7550088	ERR4816726	WGS	PUBLIC HEALTH ENGLAND	ERX4686568	Illumina MiSeq	PAIRED	RANDOM	GENOMIC	ILLUMINA	ERS5306738	ERP124941	['773303','ERX4686568','ERP124941','sample.19546','ERS5306738','22469483','run.19546','PRJEB41201','project.PHE-TB','SAMEA7550088','ERR4816726','experiment.19546']		2021-11-10T16:23:00.000Z			GBR	Europe										S		S					R	S								492	492912509	273904383	PRJEB41201	Walker_2022							['input','CRyPTIC_PHE','Walker_2022']	tuberculosis: unclassified		Mycobacterium tuberculosis
SAMEA7547967	ERR4814608	WGS	PUBLIC HEALTH ENGLAND	ERX4684450	Illumina HiSeq 2500	PAIRED	RANDOM	GENOMIC	ILLUMINA	ERS5304620	ERP124941	['ERP124941','22467365','sample.17428','project.PHE-TB','773303','experiment.17428','ERX4684450','SAMEA7547967','ERR4814608','run.17428','ERS5304620','PRJEB41201']		2021-11-10T12:06:00.000Z			GBR	Europe										S		R						S								513	513948935	210795787	PRJEB41201	Walker_2022		99.8	1870752	42	lineage4.6.2.2	HR-TB	['Walker_2022','diff','tbprofiler','tree','input','CRyPTIC_PHE']	tuberculosis: unclassified		Mycobacterium tuberculosis
SAMEA7184693	ERR4457919	WGS	IMPERIAL COLLEGE LONDON	ERX4398290	Illumina HiSeq 2000	PAIRED	RANDOM	GENOMIC	ILLUMINA	ERS4944934	ERP123401	['ERR4457919','LI2214209_raw_wgs_R1R2','SAMEA7184693','16336925','ERP123401','666870','LI2214209','ERX4398290','PRJEB39837','LI2214209_raw_wgs','ERS4944934','ena-STUDY-IMPERIAL COLLEGE LONDON-12-08-2020-14:44:57:582-2394']	2009	2020-10-01T21:52:00.000Z			PER	South America	Lima		Homo sapiens	3	human																					307	307044306	132191640	PRJEB39837								['standford','input']	tuberculosis: unclassified		Mycobacterium tuberculosis
SAMEA9976133	ERR6865437	WGS	IMPERIAL COLLEGE LONDON	ERX6488865	Illumina HiSeq 2000	PAIRED	RANDOM	GENOMIC	ILLUMINA	ERS7654413	ERP123401	['ERS7654413','ERP123401','PRJEB39837','SAMEA9976133','22010935','CA0083709','ena-STUDY-IMPERIAL COLLEGE LONDON-12-08-2020-14:44:57:582-2394','CA0083709_raw_wgs_R1R2','ERR6865437','ERX6488865','666870','CA0083709_raw_wgs']	2009	2021-10-15T13:00:00.000Z			PER	South America	Lima		Homo sapiens	3	human																					369	369298284	155005883	PRJEB39837								['input','standford']	tuberculosis: unclassified		Mycobacterium tuberculosis
SAMEA7544685	ERR4811627	WGS	CCDC	ERX4681172	HiSeq X Ten	PAIRED	RANDOM	GENOMIC	ILLUMINA	ERS5301342	ERP124937	['experiment.15241','run.15241','project.CDC_192','PRJEB41197','ERS5301342','ERX4681172','773299','ERR4811627','SAMEA7544685','22464520','ERP124937','sample.15241']		2021-11-10T07:11:00.000Z			CHN	Asia						S	S			S	S	S	S	S				S	R		S	S	S	S	S	1362	1362977700	580514875	PRJEB41197	['Walker_2022','CRyPTIC_reuse_table']		99.54	1777517	61	lineage4.4.2	Sensitive	['input','Walker_2022','diff','CRyPTIC_reuse_table','tbprofiler','CRyPTIC_CCDC_CDC_192','tree']	tuberculosis: unclassified		Mycobacterium tuberculosis
SAMEA115475167	ERR12861650	WGS	FZB	ERX12234461	NextSeq 2000	PAIRED		GENOMIC	ILLUMINA	ERS18730500	ERP155761	['SAMEA115475167','ERP155761','ena-EXPERIMENT-TAB-09-04-2024-07:38:17:384-277484','42729340','58e09715-988e-44b5-93dc-ec559775a03f','ena-RUN-TAB-09-04-2024-07:38:17:385-277485','PRJEB70863','ERS18730500','ERX12234461','22005247','ERR12861650','1099072']	2021	2024-08-03T20:43:00.000Z			DEU	Europe																										494	494716300	170551988	PRJEB70863									NTM: avium complex		Mycobacterium intracellulare
SAMN34626989	SRR24445417	AMPLICON	HARVARD TH CHAN SCHOOL OF PUBLIC HEALTH	SRX20232714	Illumina MiSeq	PAIRED	PCR	GENOMIC	ILLUMINA	SRS17567059	SRP436110	['28918_CD8a_RLL B','PRJNA967652','bp0','SRR24445417','SRX20232714','SRS17567059','34626989','DNA-230209FOR-374','SAMN34626989','SRP436110','967652','28918-RLLB_S7_L001_R1_001.fastq.gz']	2019	2023-05-05T11:03:00.000Z			USA	North America	Pittsburg	lung	Macaca fascicularis	3	crab-eating macaque																					37	37529583	27007726	PRJNA967652									tuberculosis: human-adapted	L4	Mycobacterium tuberculosis	Erdman
SAMN33756539	SRR23861736	WGS	NIH / NIAID	SRX19674463	NextSeq 500	PAIRED	RANDOM	GENOMIC	ILLUMINA	SRS17044717	SRP427259	['SRP427259','944654','PRJNA944654','36894','bp0','SRR23861736','TBPO-2449_lib46901_nextseq_ny0024_151bp.filtered_2nd.1.fastq.gz','33756539','SRX19674463','SAMN33756539','SRS17044717']	2021	2023-03-17T00:34:00.000Z		41.7151 N 44.8271 E	GEO	Asia	Tbilisi	sputum	Homo sapiens	3	human																					473	473032418	156468986	PRJNA944654			99.59	1695344	50	lineage4.3.3	Sensitive	['input','tbprofiler','tree','diff']	tuberculosis: unclassified		Mycobacterium tuberculosis
SAMN21856420	SRR16088565	WGS	NIH / NIAID	SRX12374750	NextSeq 500	PAIRED	RANDOM	GENOMIC	ILLUMINA	SRS10345659	SRP338907	['21856420','SRS10345659','16147','SRP338907','766649','UKR-15_lib34723_nextseq_nx0092_151bp.filtered_2nd.1.fastq.gz','SAMN21856420','PRJNA766649','SRR16088565','SRX12374750','bp0']	2020	2021-10-16T12:43:00.000Z		49.9935 N 36.2304 E	UKR	Europe	Kharkiv	sputum	Homo sapiens	3	human																					524	524719533	243049302	PRJNA766649								input	tuberculosis: unclassified		Mycobacterium tuberculosis
SAMEA112806654	ERR11083022	WGS	FZB	ERX10530391	NextSeq 500	PAIRED		GENOMIC	ILLUMINA	ERS14814200	ERP010814	['ERS14814200','ena-EXPERIMENT-TAB-22-03-2023-09:49:52:938-114311','94-98','SAMEA112806654','ERX10530391','ena-STUDY-FZB-22-06-2015-17:16:39:392-292','ena-RUN-TAB-22-03-2023-09:49:52:938-114312','ERP010814','PRJEB9680','287903','ERR11083022','33894749']		2023-07-21T05:52:00.000Z																														638	638598863	289031074	PRJEB9680			99.41	1609160	55	lineage4.1.2.1	Sensitive	['input','tbprofiler','diff','tree']	tuberculosis: unclassified		Mycobacterium tuberculosis
SAMN19845241	SRR15014704	WGS	ICMR-NATIONAL INSTITUTE FOR RESEARCH IN TUBERCULOSIS	SRX11326663	Illumina MiSeq	PAIRED	RANDOM	GENOMIC	ILLUMINA	SRS9360097	SRP326491	['SRP326491','LP1176','19845241','LP1176_R1.fastq.gz','PRJNA741102','SRS9360097','bp0','SRX11326663','741102','SAMN19845241','SRR15014704']	2016	2021-07-02T21:01:00.000Z		13.07344816 N 80.24959981 E	IND	Asia	Chennai	sputum	Homo sapiens	3	human																					520	520053425	300424945	PRJNA741102			99.3	1554821	84	lineage1.1.2	MDR-TB	['tree','R-DR_Chennai','input','tbprofiler','diff']	tuberculosis: unclassified		Mycobacterium tuberculosis
SAMEA7280369	ERR4553627	WGS	INSTITUTE OF TROPICAL MEDICINE	ERX4489997	Illumina HiSeq 2500	PAIRED	RANDOM	GENOMIC	ILLUMINA	ERS5040970	ERP123102	['ena-EXPERIMENT-Institute of tropical medicine-28-08-2020-16:29:08:353-225','ena-RUN-Institute of tropical medicine-28-08-2020-16:29:08:353-225','ERS5040970','ena-STUDY-Institute of tropical medicine-27-07-2020-14:37:16:152-1905','ITM2008-01770','ERX4489997','ERR4553627','ERP123102','PRJEB39569','SAMEA7280369','660147','15937416']	2008	2020-08-29T18:52:00.000Z			BGD	Asia		sputum	Homo sapiens	3	human																					214	214523284	86214742	PRJEB39569			99.64	1307148	45	lineage4	MDR-TB	['tbprofiler','input','tree','diff']	tuberculosis: unclassified		Mycobacterium tuberculosis
SAMEA113556384	ERR11488850	WGS	FZB	ERX10895026	NextSeq 2000	PAIRED		GENOMIC	ILLUMINA	ERS15552507	ERP147779	['ERR11488850','ERP147779','ERS15552507','PRJEB62665','36323400','ERX10895026','86810e0e-614f-4ad6-9cd7-0bc407fc82e6','989949','ena-RUN-TAB-27-05-2023-22:16:03:877-28122','SAMEA113556384','SMN-716','ena-EXPERIMENT-TAB-27-05-2023-22:16:03:877-28121']		2023-10-05T03:53:00.000Z			MOZ	Africa	Maputo																									474	474650585	167648749	PRJEB62665			99.45	1672287	54	lineage4.4.1.1	MDR-TB	['input','diff','R-RR_MOZ','tree','tbprofiler']	tuberculosis: unclassified		Mycobacterium tuberculosis
SAMEA115740288	ERR13265501	WGS	UNIVERSITY OF OXFORD, NUFFIELD DEPARTMENT OF MEDIC	ERX12635914	Illumina NovaSeq 6000	PAIRED	RANDOM PCR	GENOMIC	ILLUMINA	ERS20250031	ERP161058	['ERR13265501','ERS20250031','648e4cc14159','ERX12635914','1124794','ERP161058','SAMEA115740288','PRJEB76547','b28b5ff0-515d-42d2-bc0f-19e45ec26bb9','41868328','webin-reads-648e4cc14159']	2021	2024-08-04T19:05:00.000Z			VNM	Asia																										1157	1157235310	373347489	PRJEB76547								CRyPTIC_2024	tuberculosis: unclassified		Mycobacterium tuberculosis
SAMEA2534795	ERR552648	WGS	FZB	ERX511717	Illumina HiSeq 2500	PAIRED		GENOMIC	ILLUMINA	ERS458197	ERP005779	['ena-STUDY-FZB-08-05-2014-02:23:48:240-40','ERP005779','SAMEA2534795','ERS458197','325612','5243067','ERR552648','7867-06','PRJEB6273','ERX511717','7867-06_genoscreen_genoscreen_2014-02-10_101bp']		2016-06-16T03:19:00.000Z																														680	680377006	390374705	PRJEB6273			99.72	1686291	36	lineage4.3.3	HR-TB	['diff','input','tree','tbprofiler']	MTBC		Mycobacterium tuberculosis complex sp.
SAMN03246665	SRR1723954	WGS	INSTITUTE OF PATHOGEN BIOLOGY, CAMS&PUMC	SRX817209	Illumina HiSeq 2500	SINGLE	RANDOM	GENOMIC	ILLUMINA	SRS797414	SRP051327	['SRS797414','07HR23539','SRX817209','SAMN03246665','268900','07HR23539.fastq.bz2','PRJNA268900','3246665','07HR23539 WGS','SRR1723954','SRP051327']	2007	2015-01-14T08:57:00.000Z			CHN	Asia	Sichuan	sputum	Homo sapiens	3	human																					1070	1070963499	691449108	PRJNA268900								['input','Napier_2020']	tuberculosis: human-adapted	L4.5	Mycobacterium tuberculosis
SAMEA1485429	ERR161128	WGS	SC	ERX136978	Illumina HiSeq 2000	PAIRED	RANDOM	GENOMIC	ILLUMINA	ERS107744	ERP001072	['SC_EXP_7960_6#21','204548','SC_RUN_7960_6#21','Karonga_Prevention_Study__KPS____whole_genome_sequ','ERP001072','PRJEB2794','ERS107744','ERX136978','ERR161128','3006767-sc-2012-03-23T12:15:51Z-1386228','1138970','Karonga_Prevention_Study__KPS____whole_genome_sequencing_in_a_whole_population-sc-2011-12-13T10:33:26Z-2066','SAMEA1485429']	2003	2014-10-19T13:52:00.000Z			MWI	Africa	Karonga		Homo sapiens	3	human							S						S								358	358397200	191146214	PRJEB2794	Coll_2018		99.79	1764039	40	lineage4.3.4.2.1	Sensitive	['tbprofiler','Menardo_2018','Coll_2018','tree','input','Napier_2020','diff','Karonga_Prevention_Study','Menardo_2021']	tuberculosis: human-adapted	L4.3.4.2.1	Mycobacterium tuberculosis
SAMEA2235020	ERR439955	WGS	SC	ERX406618	Illumina HiSeq 2000	PAIRED	RANDOM	GENOMIC	ILLUMINA	ERS364302	ERP004216	['239555','Genomics_of_Mycobacterium_africanum_on_the_global_and_local_scale-sc-2013-10-29T16:00:38Z-2837','PRJEB4884','SC_RUN_11791_4#27','ERR439955','SC_EXP_11791_4#27','ERP004216','ERX406618','SAMEA2235020','2670180','ITM_060823-sc-2013-10-31T15:21:45Z-1738422','ERS364302']		2014-05-09T18:50:00.000Z			BEN	Africa																										365	365706800	180245730	PRJEB4884			99.36	1609893	37	lineage5.1.4	Sensitive	['tree','diff','Coscolla_2021','Menardo_2018','tbprofiler','input']	tuberculosis: human-adapted	L5.1.4	Mycobacterium africanum
SAMN09284149	SRR7240124	WGS	USDA-NVSL-DBL	SRX4146070	Illumina MiSeq	PAIRED	RANDOM PCR	GENOMIC	ILLUMINA	SRS3359690	SRP053287	['SRR7240124','SRX4146070','PRJNA251692','SRP053287','SAMN09284149','251692','14-3461','SRS3359690','9284149','14-3461_S17_L001_R1_001.fastq.gz']		2018-05-31T08:40:00.000Z							Bos taurus	2	domestic cattle																					251	251560967	148418723	PRJNA251692			99.5	752678	42	La1.8.1	Other	['diff','input','tbprofiler','tree']	tuberculosis: animal-adapted	La1	Mycobacterium bovis
SAMN35340103	SRR24710074	WGS	NIH / NIAID	SRX20488863	NextSeq 500	PAIRED	RANDOM	GENOMIC	ILLUMINA	SRS17799598	SRP439184	['975605','35340103','SRS17799598','SRP439184','36051','PRJNA975605','bp0','SAMN35340103','SRX20488863','TBPO-3018_lib49831_nextseq_nx0222_151bp.filtered_2_bwa.1.fastq.gz','SRR24710074']	2021	2023-05-23T22:06:00.000Z		48.0196 N 66.9237 E	KAZ	Asia		sputum	Homo sapiens	3	human																					704	704087112	350595108	PRJNA975605			99.49	1142235	38	lineage2.2.1	MDR-TB	['diff','tree','tbprofiler','input']	tuberculosis: unclassified		Mycobacterium tuberculosis
SAMEA112189132	ERR10748538	WGS	CTB/NICD	ERX10200144	NextSeq 550	PAIRED	RANDOM	GENOMIC	ILLUMINA	ERS14299021	ERP143048	['ERR10748538','ERS14299021','run.S465','PRJEB58017','SAMEA112189132','908050','ERP143048','sample.S465','experiment.S465','ERX10200144','32029145','South African MDR-TB 2019-2020']		2023-01-16T15:44:00.000Z																														405	405302736	148838087	PRJEB58017			99.73	1833377	31	lineage4.3.2	MDR-TB	['tree','tbprofiler','input','diff']	tuberculosis: unclassified		Mycobacterium tuberculosis
SAMN41421284	SRR29056018	WGS	FIND, THE FOUNDATION FOR INNOVATIVE NEW DIAGNOSTICS	SRX24580996	Illumina HiSeq 2000	PAIRED	RANDOM	GENOMIC	ILLUMINA	SRS21320910	SRP507535	['SRX24580996','41421284','IDR1600005829_R1.fastq.gz','SRS21320910','SAMN41421284','SRR29056018','PRJNA1109295','6B1800_C0420225D98C_IDR1600005829','SRP507535','6B1800_C0420225D98C','1109295']	2016	2024-05-18T01:36:00.000Z			USA	North America			Homo sapiens	3	human																					579	579736406	363868167	PRJNA1109295								WHO_mutations_2023	tuberculosis: unclassified		Mycobacterium tuberculosis
SAMN15701361	SRR12367880	WGS	DIVISION OF GENOMIC MEDICINE AND INNOVATION SUPPORT	SRX8867035	NextSeq 500	SINGLE	RANDOM PCR	GENOMIC	ILLUMINA	SRS7128003	SRP275544	['PRJNA650263','SRS7128003','SAMN15701361','SRP275544','SRR12367880','MTBDR180406_S117_good_1.fastq.gz','bp0','15701361','SRX8867035','650263','MTBDR180406']	2019	2020-08-03T05:41:00.000Z		15.87 N 100.99 E	THA	Asia		sputum	Homo sapiens	3	human																					96	96429898	43241660	PRJNA650263									tuberculosis: unclassified		Mycobacterium tuberculosis
SAMEA7562623	ERR4830184	WGS	IML GAUTING	ERX4700168	NextSeq 500	PAIRED	RANDOM	GENOMIC	ILLUMINA	ERS5319257	ERP124987	['ERX4700168','ERP124987','project.Cryptic_2018_2nd','ERR4830184','run.15642','sample.15642','PRJEB41246','22478191','SAMEA7562623','experiment.15642','ERS5319257','773313']	2018	2021-11-11T09:00:00.000Z																														549	549899003	244784077	PRJEB41246			99.52	1595758	54	lineage4.5;lineage2.2.1	MDR-TB	['diff','input','CRyPTIC_Gauting','tbprofiler']	tuberculosis: unclassified		Mycobacterium tuberculosis
SAMN43397425	SRR30443515	WGS	WADSWORTH CENTER	SRX25869050	NextSeq 550	PAIRED	RANDOM	GENOMIC	ILLUMINA	SRS22482615	SRP338930	['IDR2400040894-01-01.R1.fastq.gz','SRP338930','IDR2400040894-01-01','766641','SAMN43397425','43397425','SRR30443515','SRS22482615','PRJNA766641','SRX25869050']	2024	2024-08-28T16:47:00.000Z			USA	North America	New York state	sputum	Homo sapiens	3	human																					528	528665212	236348572	PRJNA766641									tuberculosis: unclassified		Mycobacterium tuberculosis
SAMEA11761288	ERR8025485	WGS	DST/NRF CENTRE OF EXCELLENCE FOR BIOMEDICAL TB RES	ERX7591073	Illumina NovaSeq 6000	PAIRED	RANDOM PCR	GENOMIC	ILLUMINA	ERS9408677	ERP127235	['ena-STUDY-DST/NRF Centre of Excellence for Biomedical TB research, SAMRC Centre for TB Research-24-02-2021-10:13:08:178-1231','R19725','ena-RUN-TAB-17-01-2022-09:26:01:241-17477','ena-EXPERIMENT-TAB-17-01-2022-09:26:01:241-17476','PRJEB43283','25051400','ERS9408677','ERP127235','ERX7591073','798337','SAMEA11761288','ERR8025485']	2012	2022-03-16T04:24:00.000Z			ZAF	Africa		sputum	Homo sapiens	3	human																					967	967694858	658917770	PRJEB43283			99.23	1582499	44	lineage4.3.3	Pre-XDR-TB	['diff','tbprofiler','input','tree']	tuberculosis: unclassified		Mycobacterium tuberculosis
SAMN08215299	SRR6398097	WGS	BC CENTRE FOR DISEASE CONTROL PUBLIC HEALTH LABORATORY	SRX3491141	HiSeq X Ten	PAIRED	RANDOM	GENOMIC	ILLUMINA	SRS2775021	SRP119652	['8215299','PRJNA413593','SRP119652','BC11-Mtb395','SAMN08215299','SRS2775021','SRX3491141','BC11-Mtb395_1.fastq.gz','SRR6398097','413593']	2011	2017-12-22T00:17:00.000Z		49.15 N 123.7 W	CAN	North America	British Columbia		Homo sapiens	3	human					S		S						S	S							815	815705000	408244899	PRJNA413593	CRyPTIC_WHO2021_PMC7612554		97.39	1718120	48	lineage4.2.1.1	Sensitive	['Napier_2020','Walker_2022','input','tree','diff','tbprofiler']	tuberculosis: human-adapted	L4	Mycobacterium tuberculosis
SAMN38210706	SRR26794499	WGS	HMS	SRX22491771	Illumina HiSeq 4000	SINGLE	cDNA	GENOMIC	ILLUMINA	SRS19504886	SRP471323	['SRX22491771','7494','1039243','Peru7494_R1.fastq.gz','SRP471323','SRS19504886','38210706','Peru7494','SRR26794499','SAMN38210706','bp0','PRJNA1039243']	2011	2023-11-11T22:54:00.000Z			PER	South America		sputum	Homo sapiens	3	human																					169	169117500	83477848	PRJNA1039243								standford	tuberculosis: unclassified		Mycobacterium tuberculosis
SAMN41416732	SRR29051083	WGS	FIND, THE FOUNDATION FOR INNOVATIVE NEW DIAGNOSTICS	SRX24576050	Illumina HiSeq 2000	PAIRED	RANDOM	GENOMIC	ILLUMINA	SRS21316140	SRP507535	['SRR29051083','SAMN41416732','24146D_EB69EC3B34DB_25652','TB-IS-1026-25652_S8_R1_001.fastq.gz','1109295','SRX24576050','PRJNA1109295','SRS21316140','24146D_EB69EC3B34DB','SRP507535','41416732']	2012	2024-05-16T09:57:00.000Z			VNM	Asia			Homo sapiens	3	human																					188	188585108	89723753	PRJNA1109295								WHO_mutations_2023	tuberculosis: unclassified		Mycobacterium tuberculosis
SAMN30185183	SRR20958157	WGS	UNIVERSIDAD DE ANTIOQUIA	SRX16976665	Illumina NovaSeq 6000	PAIRED	RANDOM	GENOMIC	ILLUMINA	SRS14563494	SRP390379	['SRX16976665','PRJNA867148','SRP390379','30185183','SRR20958157','SRS14563494','KDPD031','bp0','clean_KDPD031_1.fastq.gz','MtbKDPD031','867148','SAMN30185183']	2022	2022-08-08T08:13:00.000Z		6.26 N 75.5669 W	COL	South America		sputum	Homo sapiens	3	human																					2323	2323394306	720554732	PRJNA867148			99.59	1895422	64	lineage4.1.2.1	Sensitive	['tbprofiler','standford','tree','diff','input']	tuberculosis: unclassified		Mycobacterium tuberculosis
SAMEA6153144	ERR3639725	WGS	ROBERT-KOCH INSTITUTE	ERX3633413	Illumina MiSeq	PAIRED		GENOMIC	ILLUMINA	ERS3953178	ERP118219	['6364-12','ERR3639725','ena-STUDY-ROBERT-KOCH INSTITUTE-04-11-2019-10:19:24:114-42','ena-RUN-ROBERT-KOCH INSTITUTE-04-11-2019-10:19:18:438-31','592944','PRJEB35201','ERS3953178','ERX3633413','13444631','ena-EXPERIMENT-ROBERT-KOCH INSTITUTE-04-11-2019-10:19:18:438-31','ERP118219','SAMEA6153144']		2019-12-03T09:16:00.000Z			DEU	Europe																										476	476645405	308545401	PRJEB35201			99.56	936394	49	lineage4.8	MDR-TB	['tbprofiler','diff','input','clusters_DEU']	tuberculosis: unclassified		Mycobacterium tuberculosis
SAMN41468522	SRR29093845	WGS	FIND, THE FOUNDATION FOR INNOVATIVE NEW DIAGNOSTICS	SRX24617901	Illumina HiSeq 2000	PAIRED	RANDOM	GENOMIC	ILLUMINA	SRS21355066	SRP507535	['PRJNA1109295','1109295','924644_1FCE68552141','SRS21355066','924644_1FCE68552141_R26272','SRR29093845','41468522','SAMN41468522','SRX24617901','1503502629369T-R26272_S43_R1_001.fastq.gz','SRP507535']	2014	2024-05-21T06:07:00.000Z			ZAF	Africa			Homo sapiens	3	human																					410	410289600	188395745	PRJNA1109295								WHO_mutations_2023	tuberculosis: unclassified		Mycobacterium tuberculosis
SAMEA104360949	ERR2988371	WGS	WELLCOME SANGER INSTITUTE	ERX2990786	HiSeq X Ten	PAIRED	RANDOM	GENOMIC	ILLUMINA	ERS1985927	ERP024108	['10670048','ERR2988371','ERX2990786','SC_RUN_24497_8#237','SC_EXP_24497_8#237','SAMEA104360949','9ac553fc-a525-11e7-854e-3c4a9275d6c8','ERP024108','PRJEB21813','Mycobacteria_in_non_CF_bronchiectasis_patients-sc-4853','512657','ERS1985927']		2019-05-19T21:37:00.000Z																														332	332746620	140049439	PRJEB21813									NTM: avium complex		Mycobacterium avium
SAMN41724180	SRR29440818	WGS	SAPPHE	SRX24952997	NextSeq 500	PAIRED	RANDOM	GENOMIC	ILLUMINA	SRS21656712	SRP514414	['SRX24952997','41724180','SRS21656712','1699171587_R1.fastq.gz','1699171587','SAMN41724180','PRJNA1120504','SRP514414','SRR29440818','1120504']	2016	2024-06-17T19:12:00.000Z			AUS	Oceania			Homo sapiens	3	human																					531	531606353	241047094	PRJNA1120504									tuberculosis: unclassified		Mycobacterium tuberculosis
SAMN08732566	SRR6855850	WGS	SAN RAFFAELE	SRX3810939	Illumina MiSeq	PAIRED	RANDOM	GENOMIC	ILLUMINA	SRS3061484	SRP128089	['CG01283125_WGS','SRS3061484','8732566','SAMN08732566','bp0','SRP128089','PRJNA428596','CG01283125_S32.gatk.bam','SRX3810939','CG01283125','SRR6855850','428596']		2018-03-20T13:11:00.000Z							Homo sapiens	3	human																					347	347814479	205568464	PRJNA428596			99.24	440768	16	lineage1.2.2.1	Sensitive	['diff','Menardo_2021','input','tbprofiler']	tuberculosis: human-adapted	L1.2.2	Mycobacterium tuberculosis
SAMN27520171	SRR18714780	WGS	NIH / NIAID	SRX14815313	NextSeq 500	PAIRED	RANDOM	GENOMIC	ILLUMINA	SRS12571850	SRP369525	['bp0','27520171','28707','SRS12571850','SRP369525','PRJNA825524','825524','SRX14815313','TBPO-1778_lib40453_nextseq_nx0120_151bp.filtered_2nd.1.fastq.gz','SAMN27520171','SRR18714780']	2019	2022-04-11T14:30:00.000Z		41.7151 N 44.8271 E	GEO	Asia	Tbilisi	sputum	Homo sapiens	3	human																					777	777013965	361386833	PRJNA825524			99.4	1413332	47	lineage4.2.1	HR-TB	['TB_Portals','diff','input','tbprofiler','tree']	tuberculosis: unclassified		Mycobacterium tuberculosis
SAMEA115751442	ERR13292321	WGS	UNIVERSITY OF OXFORD, NUFFIELD DEPARTMENT OF MEDIC	ERX12662807	Illumina MiSeq	PAIRED	RANDOM PCR	GENOMIC	ILLUMINA	ERS20267729	ERP161058	['PRJEB76547','ERS20267729','webin-reads-327857e4fb98','ERX12662807','ERP161058','SAMEA115751442','b28b5ff0-515d-42d2-bc0f-19e45ec26bb9','327857e4fb98','ERR13292321','41910382','1124794']	2020	2024-08-10T09:40:00.000Z			USA	North America																										495	495473713	298489280	PRJEB76547								CRyPTIC_2024	tuberculosis: unclassified		Mycobacterium tuberculosis
SAMEA5569710	ERR3287517	WGS	UNIVERSIDAD PERUANA CAYETANO HEREDIA, PERU	ERX3314026	Illumina HiSeq 4000	PAIRED	RANDOM	GENOMIC	ILLUMINA	ERS3371732	ERP114885	['experiment.11543','11621995','ERX3314026','SAMEA5569710','ERP114885','ERR3287517','542465','ERS3371732','run.11543','PRJEB32234','sample.11543','project.Gates_clinical_isolates_Peru']		2021-11-03T09:37:00.000Z			PER	South America						R				R	S	R	R	S				R		S	S	S	S	S	S	497	497538300	211412203	PRJEB32234	['Walker_2022','CRyPTIC_reuse_table']		99.67	1735163	67	lineage4	MDR-TB	['CRyPTIC_UPCH','Walker_2022','tbprofiler','input','diff','Nimmo_2024','CRyPTIC_reuse_table','tree']	tuberculosis: human-adapted	L4	Mycobacterium tuberculosis
SAMEA115746011	ERR13284779	WGS	UNIVERSITY OF OXFORD, NUFFIELD DEPARTMENT OF MEDIC	ERX12655205	NextSeq 500	PAIRED	RANDOM PCR	GENOMIC	ILLUMINA	ERS20255895	ERP161058	['b28b5ff0-515d-42d2-bc0f-19e45ec26bb9','webin-reads-cf09a1371f24','cf09a1371f24','PRJEB76547','SAMEA115746011','ERX12655205','ERS20255895','41889570','ERR13284779','1124794','ERP161058']	2020	2024-08-10T09:42:00.000Z			DEU	Europe																										767	767682870	358642240	PRJEB76547								CRyPTIC_2024	tuberculosis: unclassified		Mycobacterium tuberculosis
SAMEA1569211	ERR212106	WGS	SC	ERX186771	Illumina HiSeq 2000	PAIRED	RANDOM	GENOMIC	ILLUMINA	ERS153957	ERP001072	['PRJEB2794','SC_RUN_8524_1#21','SC_EXP_8524_1#21','SAMEA1569211','204548','ERX186771','Karonga_Prevention_Study__KPS____whole_genome_sequencing_in_a_whole_population-sc-2011-12-13T10:33:26Z-2066','1838605','1008184-sc-2012-07-06T11:32:48Z-1447991','ERP001072','Karonga_Prevention_Study__KPS____whole_genome_sequ','ERS153957','ERR212106']	2001	2012-12-22T15:37:00.000Z			MWI	Africa	Karonga	sputum	Homo sapiens	3	human							S					S	S								723	723718600	384611471	PRJEB2794	Coll_2018		99.13	1665727	37	lineage1.1.2	Sensitive	['tree','Karonga_Prevention_Study','tbprofiler','Napier_2020','input','Coll_2018','Menardo_2018','diff']	tuberculosis: human-adapted	L1.1.2	Mycobacterium tuberculosis
SAMN38211062	SRR26795460	WGS	HMS	SRX22493054	Illumina HiSeq 4000	SINGLE	cDNA	GENOMIC	ILLUMINA	SRS19506172	SRP471323	['1039243','bp0','SRS19506172','7854','38211062','SRX22493054','SRR26795460','Peru7854','Peru7854_R1.fastq.gz','PRJNA1039243','SRP471323','SAMN38211062']	2012	2023-11-11T23:13:00.000Z			PER	South America		sputum	Homo sapiens	3	human																					276	276509400	138822973	PRJNA1039243								standford	tuberculosis: unclassified		Mycobacterium tuberculosis
SAMEA3715823	ERR1194794	WGS	NORWEGIAN INSTITUTE OF PUBLIC HEALTH	ERX1268107	Illumina HiSeq 2000	PAIRED	RANDOM	GENOMIC	ILLUMINA	ERS1022972	ERP013630	['ERX1268107','ena-EXPERIMENT-NORWEGIAN INSTITUTE OF PUBLIC HEALTH-17-12-2015-11:59:03:781-16','ERS1022972','ERP013630','PRJEB12184','428789','4497070','312326','ERR1194794','ena-RUN-NORWEGIAN INSTITUTE OF PUBLIC HEALTH-17-12-2015-11:59:03:782-16','SAMEA3715823','ena-STUDY-NORWEGIAN INSTITUTE OF PUBLIC HEALTH-17-12-2015-09:13:36:872-45']	2014	2016-02-17T08:41:00.000Z		59.913 N 10.752 E	NOR	Europe	Oslo (Sentrum)	sputum	Homo sapiens	3	human																					907	907968436	537457278	PRJEB12184								['Menardo_2021','Nimmo_2024','Menardo_2018','input','outbreak_Oslo_NOR']	tuberculosis: human-adapted	L2.2.1	Mycobacterium tuberculosis
SAMEA112802965	ERR11043253	WGS	FZB	ERX10490044	NextSeq 500	PAIRED		GENOMIC	ILLUMINA	ERS14810511	ERP010814	['ERS14810511','ena-STUDY-FZB-22-06-2015-17:16:39:392-292','PRJEB9680','SAMEA112802965','ERR11043253','ena-EXPERIMENT-TAB-21-03-2023-10:23:42:682-77451','33855020','287903','ERP010814','10963-14','ena-RUN-TAB-21-03-2023-10:23:42:682-77452','ERX10490044']		2023-07-20T18:45:00.000Z																														947	947382979	461059103	PRJEB9680								input	tuberculosis: unclassified		Mycobacterium tuberculosis
SAMN41598941	SRR29231841	WGS	FIND, THE FOUNDATION FOR INNOVATIVE NEW DIAGNOSTICS	SRX24750445	Illumina HiSeq 2000	PAIRED	RANDOM	GENOMIC	ILLUMINA	SRS21471033	SRP507535	['SRX24750445','SRR29231841','SRS21471033','1109295','D8700C_58D608BBD949_DRC-073099','D8700C_58D608BBD949','DRC-073099_lib4336_nextseq_n0021_151bp_R1.fastq.gz','SRP507535','41598941','SAMN41598941','PRJNA1109295']	2007	2024-05-30T06:28:00.000Z			COD	Africa			Homo sapiens	3	human																					625	625490600	268160005	PRJNA1109295								WHO_mutations_2023	tuberculosis: unclassified		Mycobacterium tuberculosis
SAMN13813924	SRR10869201	WGS	UCT	SRX7539108	Illumina HiSeq 2500	PAIRED	RANDOM	GENOMIC	ILLUMINA	SRS5977685	SRP241186	['C133_R1_001.fastq.gz','bp0','13813924','PRJNA600338','SRR10869201','SRP241186','SAMN13813924','600338','SRS5977685','209','SRX7539108','C133']	2019	2020-01-10T13:32:00.000Z		33.9249 S 18.4241 E	ZAF	Africa		sputum	Homo sapiens	3	human																					476	476207526	290427415	PRJNA600338			99.5	1652221	38	lineage2.2.1	MDR-TB	['Menardo_2021','tbprofiler','diff','input','tree']	tuberculosis: human-adapted	L2	Mycobacterium tuberculosis
SAMEA5975012	ERR3559264	WGS	FUDAN UNIVERSITY	ERX3559015	Illumina HiSeq 2500	PAIRED	RANDOM PCR	GENOMIC	ILLUMINA	ERS3777849	ERP117507	['15230790','SC0192','ena-RUN-FUDAN UNIVERSITY-25-09-2019-16:05:21:794-192','ena-EXPERIMENT-FUDAN UNIVERSITY-25-09-2019-16:05:21:794-192','ERX3559015','SAMEA5975012','PRJEB34582','ERS3777849','ERP117507','ena-STUDY-FUDAN UNIVERSITY-25-09-2019-16:05:44:667-292','639250','ERR3559264']	2018	2020-06-13T18:45:00.000Z			CHN	Asia		sputum	Homo sapiens	3	human																					843	843331800	340864062	PRJEB34582			99.46	1779736	57	lineage2.2.1	Sensitive	['tree','diff','tbprofiler','input','Menardo_2021']	tuberculosis: human-adapted	L2	Mycobacterium tuberculosis
SAMN41664316	SRR29274155	WGS	FIND, THE FOUNDATION FOR INNOVATIVE NEW DIAGNOSTICS	SRX24791393	Illumina HiSeq 2000	PAIRED	RANDOM	GENOMIC	ILLUMINA	SRS21508615	SRP511583	['SRP511583','SRS21508615','EUST14257','41664316','bp0','1119915','SRX24791393','PRJNA1119915','SRR29274155','EUST14257_lib37_R1.fastq.gz','SAMN41664316']	2019-01	2024-06-04T09:43:00.000Z			ROU	Europe			Homo sapiens	3	human																					823	823721128	349353244	PRJNA1119915									tuberculosis: unclassified		Mycobacterium tuberculosis
SAMN28052555	SRR19048745	WGS	NATIONAL INSTITUTE OF INFECTIOUS DISEASES "L. SPALLANZANI"	SRX15119982	Ion Torrent S5	SINGLE	RANDOM	GENOMIC	ION_TORRENT	SRS12864119	SRP373287	['bp0','SP621.fastq','SAMN28052555','834606','SRX15119982','SRR19048745','PRJNA834606','28052555','SP621','SRS12864119','SRP373287']	2017	2022-05-03T04:34:00.000Z		41.86 N 12.45 E	ITA	Europe	Rome	sputum	Homo sapiens	3	human																					246	246976422	188794969	PRJNA834606									tuberculosis: unclassified		Mycobacterium tuberculosis
SAMEA1119267	ERR2514086	WGS	PHE	ERX2533296	Illumina MiSeq	PAIRED	RANDOM	GENOMIC	ILLUMINA	ERS2398676	ERP107961	['SAMEA1119267','sample.6020','ERX2533296','ERS2398676','experiment.6020','10123213','ERP107961','493034','PRJEB25991','run.6020','ERR2514086','project.First_10k_genomes_study_set_4']		2021-10-23T17:05:00.000Z			GBR	Europe	England									S		S					S	S								242	242120044	151829625	PRJEB25991	Walker_2022		99.45	890664	28	lineage3.1.2	Sensitive	['Walker_2022','tbprofiler','CRyPTIC_PHE','diff','tree','Napier_2020','input']	tuberculosis: human-adapted	L3.1.2	Mycobacterium tuberculosis
SAMEA2783136	ERR751701	WGS	SC	ERX695383	Illumina HiSeq 2000	PAIRED	RANDOM	GENOMIC	ILLUMINA	ERS552881	ERP006738	['272028','The_interaction_between_the_host_and_pathogen_genetics_in_susceptibility_to_pulmonary_tuberculosis-sc-3274','ERP006738','ERR751701','SC_EXP_14722_1#74','PRJEB7056','SAMEA2783136','SC_RUN_14722_1#74','ERX695383','ERS552881','29469-sc-2107982','3337105']		2016-01-09T04:46:00.000Z			THA	Asia																										566	566183200	324372047	PRJEB7056			99.48	1475183	33	lineage2.2.1	Sensitive	['Napier_2020','tbprofiler','tree','diff','input','Menardo_2021']	tuberculosis: human-adapted	L2.2.1	Mycobacterium tuberculosis
SAMEA1119672	ERR2514491	WGS	PHE	ERX2533701	Illumina MiSeq	PAIRED	RANDOM	GENOMIC	ILLUMINA	ERS2399081	ERP107961	['SAMEA1119672','experiment.6541','10123618','project.First_10k_genomes_study_set_4','PRJEB25991','ERS2399081','run.6541','ERX2533701','493034','ERP107961','sample.6541','ERR2514491']		2021-10-23T17:08:00.000Z			GBR	Europe	England									S		S					S	S								262	262024907	179127226	PRJEB25991	Walker_2022		99.4	1178651	40	lineage1.1.2	Sensitive	['Napier_2020','diff','tbprofiler','tree','CRyPTIC_PHE','input','Walker_2022']	tuberculosis: human-adapted	L1.1.2	Mycobacterium tuberculosis
SAMN36835192	SRR25514991	WGS	SHANDONG PROVINCIAL HOSPITAL	SRX21245586	Illumina HiSeq 4000	PAIRED	RANDOM	GENOMIC	ILLUMINA	SRS18499867	SRP453313	['SRS18499867','bp0','SRR25514991','T2822','SAMN36835192','36835192','T2822.IS300_Clean.1.fastq.gz','SRP453313','1002108','PRJNA1002108','SRX21245586']	2018	2023-08-04T04:41:00.000Z		36.40 N 117.00 E	CHN	Asia	Shandong	As reported: phlegm	Homo sapiens	3	human																					1121	1121756100	459279925	PRJNA1002108			99.74	1868343	65	lineage4	Other	['tree','input','tbprofiler','diff']	tuberculosis: human-adapted	L4	Mycobacterium tuberculosis	H37Rv
SAMEA9070694	ERR6362888	WGS	Swiss-TPH	ERX5627902	Illumina NovaSeq 6000	SINGLE	RANDOM	GENOMIC	ILLUMINA	ERS6799001	ERP129488	['ERS6799001','WGS RR-TB Khayelitsha','20453711','SAMEA9070694','737713','ERR6362888','ERP129488','G48028_1','ERX5627902','PRJEB45389']		2021-10-13T19:52:00.000Z			ZAF	Africa																										474	474069558	147300138	PRJEB45389								R-RR_HIVcoinf_ZAF	tuberculosis: unclassified		Mycobacterium tuberculosis
SAMN40031589	SRR28046238	WGS	CHRISTIAN MEDICAL COLLAGE, VELLORE	SRX23697623	Illumina NovaSeq 6000	PAIRED	RANDOM	GENOMIC	ILLUMINA	SRS20527549	SRP226525	['575883','40031589','SAMN40031589','SRX23697623','2301010297','2301010297_R1.fastq.gz','SRP226525','PRJNA575883','SRR28046238','SRS20527549']	2022	2024-02-22T07:29:00.000Z		21.7679 N 78.8718 E	IND	Asia	Madhya Pradesh - Bhairopur		Homo sapiens	3	human																					2184	2184026552	932518633	PRJNA575883			98.9	1755463	49	lineage3;lineage2.2.1.1	Sensitive	['diff','tbprofiler','input']	tuberculosis: unclassified		Mycobacterium tuberculosis
SAMN19688485	SRR14802088	WGS	SIMON FRASER UNIVERSITY	SRX11135023	NextSeq 500	PAIRED	RANDOM	GENOMIC	ILLUMINA	SRS9198413	SRP323639	['SAMN19688485','SRR14802088','SRX11135023','19688485','TB-444-4316-18_S127','PRJNA736718','736718','TB-444-4316-18_S127_1.fastq.gz','bp0','SRP323639','SRS9198413']	2018	2021-06-13T22:50:00.000Z		47.03278 N 28.89972 E	MDA	Europe			Homo sapiens	3	human																					939	939571830	404548063	PRJNA736718			99.54	1334910	46	lineage2.2.1	MDR-TB	['input','tree','tbprofiler','diff']	tuberculosis: unclassified		Mycobacterium tuberculosis
SAMEA112910637	ERR11252513	WGS	IBV_CSIC	ERX10660794	NextSeq 2000	PAIRED	RANDOM	GENOMIC	ILLUMINA	ERS14911241	ERP146514	['40862581','Xpatial_WGS_Mozambique_2018','ERX10660794','PRJEB61426','ERS14911241','SAMEA112910637','1732706_0','1097147','ERP146514','ERR11252513']		2024-08-04T17:24:00.000Z																														703	703826856	331879285	PRJEB61426									tuberculosis: unclassified		Mycobacterium tuberculosis
SAMEA7544143	ERR4811083	WGS	CCDC	ERX4679529	HiSeq X Ten	PAIRED	RANDOM	GENOMIC	ILLUMINA	ERS5300801	ERP124934	['SAMEA7544143','22463977','ERP124934','sample.12658','ERS5300801','ERX4679529','ERR4811083','773297','project.CDC_22','experiment.12658','PRJEB41194','run.12658']		2021-11-10T05:19:00.000Z			CHN	Asia						S				S		S	S	S				S		S	S	S	S	S	S	1314	1314618080	522270316	PRJEB41194	['CRyPTIC_reuse_table','Walker_2022']		99.49	1767324	61	lineage4.2.2	Sensitive	['tbprofiler','CRyPTIC_reuse_table','Walker_2022','input','CRyPTIC_CCDC_CDC_22','diff','tree']	tuberculosis: unclassified		Mycobacterium tuberculosis
SAMN42233840	SRR29681475	WGS	NIAID TB PORTALS PROGRAM	SRX25184434	NextSeq 2000	PAIRED	RANDOM	GENOMIC	ILLUMINA	SRS21873837	SRP515897	['SRX25184434','SRR29681475','42233840','SAMN42233840','TBPO-7300_lib64530_nextseq_ny0132_151bp.filtered_2_bwa.1.fastq.gz','PRJNA1074785','SRP515897','1074785','SRS21873837','64963']	2022	2024-07-02T15:13:00.000Z		48.3794 N 31.1656 E	UKR	Europe		sputum	Homo sapiens	3	human																					860	860926260	291649583	PRJNA1074785									tuberculosis: unclassified		Mycobacterium tuberculosis
SAMN15228808	SRR12006564	WGS	CHARLES DARWIN UNIVERSITY	SRX8539835	Illumina HiSeq 2500	PAIRED	RANDOM	GENOMIC	ILLUMINA	SRS6834637	SRP267157	['WBB1964','639216','bp0','PRJNA639216','SRR12006564','15228808','WBB1964_paired_R1.fastq.gz','SRS6834637','SRX8539835','SAMN15228808','SRP267157']	2017	2020-06-13T05:04:00.000Z			MYS	Asia	Kota Kinabalu		Homo sapiens	3	human																					1979	1979597340	812622814	PRJNA639216			99.34	1889120	62	lineage1.2.1.2.1	Sensitive	['tree','input','tbprofiler','diff']	tuberculosis: unclassified		Mycobacterium tuberculosis
SAMN37501202	['SRR26139250','SRR26139261']	WGS		['SRX21852544','SRX21852533']	['Sequel II','Illumina MiSeq']	['SINGLE','PAIRED']	RANDOM	GENOMIC	['ILLUMINA','PACBIO_SMRT']	SRS18949559		['SRP462539','JPN-OP-4-1PB','SRS18949559','SRR26139250','PRJNA1019874','SRR26139261','1019874','Pac12_HiFi.fastq.gz','JPN-OP-4-1ILMN','SRX21852544','SRX21852533','37501202','JPN-OP-4-1','JPN-OP2020-TPac12_S2_L001_R1.fastq.gz','SAMN37501202','bp0']				34.68 N 135.53 E	JPN	Asia		sputum	Homo sapiens	3	human																					1186	1187176491	792210108	PRJNA1019874			99.65	1441227	95	lineage2.2.2	Sensitive	['input','diff','tree','tbprofiler']	tuberculosis: unclassified		Mycobacterium tuberculosis
SAMN31674211	SRR22249566	WGS	INSTITUTE OF CLINICAL PATHOLOGY AND MEDICAL RESEARCH	SRX18226122	NextSeq 500	PAIRED	RANDOM	GENOMIC	ILLUMINA	SRS15722470	SRP407089	['SAMN31674211','SRR22249566','PRJNA899911','SRX18226122','31674211','899911','21-002-0154_1.fastq.gz','21-002-0154','SRS15722470','SRP407089','bp0']	2021	2022-11-09T19:19:00.000Z			AUS	Oceania	NSW		Homo sapiens	3	human																					927	927520500	377180446	PRJNA899911			99.29	1953517	64	lineage1.1.1	Sensitive	['tree','tbprofiler','diff','input']	tuberculosis: unclassified		Mycobacterium tuberculosis
SAMN09284248	SRR7240239	WGS	USDA-NVSL-DBL	SRX4145955	Illumina MiSeq	PAIRED	RANDOM PCR	GENOMIC	ILLUMINA	SRS3359575	SRP053287	['16-2110','SRX4145955','PRJNA251692','SAMN09284248','251692','9284248','SRP053287','16-2110_S30_L001_R2_001.fastq.gz','SRS3359575','SRR7240239']		2018-05-31T08:41:00.000Z							Bos taurus	2	domestic cattle																					473	473906572	298947513	PRJNA251692			99.46	1125117	60	La1.7.1	Other	['tbprofiler','tree','diff','input']	tuberculosis: animal-adapted	La1	Mycobacterium bovis
SAMN18118105	SRR13837587	WGS	UNIVERISTY OF ANTWERP	SRX10215934	Illumina HiSeq 2500	PAIRED		GENOMIC	ILLUMINA	SRS8360699	SRP308980	['SRP308980','SRS8360699','706121','PRJNA706121','ID86642955','SAMN18118105','bp0','18118105','SRX10215934','SRR13837587']	2021	2021-03-03T03:50:00.000Z						simulated/in silico																								88	88230000	46524623	PRJNA706121								['input','laboratory_synthetic','denylist']	tuberculosis: human-adapted	L4	Mycobacterium tuberculosis	H37Rv
SAMEA10030377	ERR7911254	WGS	FZB	ERX7478651	NextSeq 500	PAIRED		GENOMIC	ILLUMINA	ERS7708584	ERP132622	['16-05599','ERX7478651','ERR7911254','24682344','ERS7708584','794636','ena-RUN-FZB-05-01-2022-10:45:57:311-412','ena-EXPERIMENT-FZB-05-01-2022-10:45:57:311-412','ena-STUDY-FZB-22-10-2021-10:26:06:450-343','SAMEA10030377','PRJEB48275','ERP132622']		2022-05-09T05:49:00.000Z			MDA	Europe						S	S			S		R	S	S			S	R					S			556	556168198	226205912	PRJEB48275	Finci_2022		99.34	1735750	55	lineage4.2.1	MDR-TB	['diff','tree','input','tbprofiler','Finci_2022']	tuberculosis: human-adapted	L4.2.1	Mycobacterium tuberculosis
SAMEA114521799	ERR12141645	WGS	STELLENBOSCH UNIVERSITY	ERX11552884	NextSeq 500	PAIRED	RANDOM	GENOMIC	ILLUMINA	ERS16503142	ERP152671	['SAMEA114521799','40719180','4d5d5390-3a02-4c01-a5fd-67033515ea89','ena-EXPERIMENT-TAB-23-10-2023-11:00:50:612-90534','MK-152INH0.1','ERR12141645','1094798','ERP152671','PRJEB67660','ERX11552884','ena-RUN-TAB-23-10-2023-11:00:50:612-90535','ERS16503142']	2017	2024-07-30T20:10:00.000Z			ZAF	Africa			Homo sapiens	3	human																					548	548513100	205158649	PRJEB67660									tuberculosis: unclassified		Mycobacterium tuberculosis
SAMEA1556632	ERR181821	WGS	SC	ERX157931	Illumina HiSeq 2000	PAIRED	RANDOM	GENOMIC	ILLUMINA	ERS142346	ERP001072	['PRJEB2794','8013684-sc-2012-05-29T15:13:52Z-1429261','SC_RUN_8233_6#52','ERR181821','ERP001072','204548','Karonga_Prevention_Study__KPS____whole_genome_sequ','SC_EXP_8233_6#52','SAMEA1556632','1779138','ERS142346','Karonga_Prevention_Study__KPS____whole_genome_sequencing_in_a_whole_population-sc-2011-12-13T10:33:26Z-2066','ERX157931']	2008	2012-10-23T11:54:00.000Z			MWI	Africa	Karonga	sputum	Homo sapiens	3	human							S						S								266	266983200	133522447	PRJEB2794	Coll_2018		99.49	2378841	54	lineage2.2.1	Sensitive	['Coll_2018','Karonga_Prevention_Study','diff','tree','Menardo_2021','Menardo_2018','Napier_2020','input','tbprofiler']	tuberculosis: human-adapted	L2.2.1	Mycobacterium tuberculosis
SAMEA115739303	ERR13261624	WGS	UNIVERSITY OF OXFORD, NUFFIELD DEPARTMENT OF MEDIC	ERX12632037	Illumina NovaSeq 6000	PAIRED	RANDOM PCR	GENOMIC	ILLUMINA	ERS20249046	ERP161058	['41867606','ERS20249046','ERP161058','webin-reads-77f388198343','77f388198343','PRJEB76547','1124794','b28b5ff0-515d-42d2-bc0f-19e45ec26bb9','SAMEA115739303','ERX12632037','ERR13261624']	2021	2024-08-04T22:29:00.000Z			PER	South America																										440	440239292	145304513	PRJEB76547								CRyPTIC_2024	tuberculosis: unclassified		Mycobacterium tuberculosis
SAMD00179084	DRR185011	WGS	RIT_JATA	DRX175490	Illumina MiSeq	PAIRED	RANDOM	GENOMIC	ILLUMINA	DRS113909	DRP005596	['DRP005596','SAMD00179084','PRJDB8553','DRX175490','13323157','DRR185011','590380','DRS113909']		2019-11-18T19:34:00.000Z			VNM	Asia	Hanoi																									374	374237441	233651120	PRJDB8553								['Napier_2020','Menardo_2021']	tuberculosis: human-adapted	L4.5	Mycobacterium tuberculosis
SAMEA7552757	ERR4819392	WGS	PUBLIC HEALTH ENGLAND	ERX4689234	Illumina HiSeq 2500	PAIRED	RANDOM	GENOMIC	ILLUMINA	ERS5309404	ERP124941	['SAMEA7552757','experiment.22212','run.22212','ERX4689234','22472149','ERP124941','ERS5309404','sample.22212','PRJEB41201','773303','ERR4819392','project.PHE-TB']		2021-11-10T21:18:00.000Z			GBR	Europe										S		S						S								374	374065238	185338592	PRJEB41201	Walker_2022		99.29	1735148	38	lineage1.2.2.2	Sensitive	['diff','CRyPTIC_PHE','Walker_2022','tree','tbprofiler','input']	tuberculosis: unclassified		Mycobacterium tuberculosis
SAMEA7549919	ERR4816557	WGS	PUBLIC HEALTH ENGLAND	ERX4686399	Illumina HiSeq 2500	PAIRED	RANDOM	GENOMIC	ILLUMINA	ERS5306569	ERP124941	['project.PHE-TB','22469314','ERP124941','ERS5306569','ERR4816557','experiment.19377','sample.19377','PRJEB41201','ERX4686399','773303','SAMEA7549919','run.19377']		2021-11-10T16:22:00.000Z			GBR	Europe																										438	438362982	186942014	PRJEB41201			99.78	1854342	41	lineage4.8	Sensitive	['tree','input','diff','CRyPTIC_PHE','tbprofiler']	tuberculosis: unclassified		Mycobacterium tuberculosis
SAMN40030809	SRR28044335	WGS	CHRISTIAN MEDICAL COLLAGE, VELLORE	SRX23696023	Illumina NovaSeq 6000	PAIRED	RANDOM	GENOMIC	ILLUMINA	SRS20526257	SRP226525	['SRP226525','SRS20526257','SRR28044335','SAMN40030809','2402011792','2402011792_R1.fastq.gz','PRJNA575883','40030809','575883','SRX23696023']	2022	2024-02-22T06:56:00.000Z		21.7679 N 78.8718 E	IND	Asia	Madhya Pradesh - Bhairopur		Homo sapiens	3	human																					1617	1617380026	525736302	PRJNA575883			96.15	1796542	47	lineage3.1.2.1	Sensitive	['tree','tbprofiler','input','diff']	tuberculosis: unclassified		Mycobacterium tuberculosis
SAMEA112801876	ERR11068074	WGS	FZB	ERX10515004	NextSeq 2000	PAIRED		GENOMIC	ILLUMINA	ERS14809422	ERP010814	['ERX10515004','287903','PRJEB9680','22002618','ena-RUN-TAB-21-03-2023-12:28:22:604-126630','ena-EXPERIMENT-TAB-21-03-2023-12:28:22:604-126629','33853932','SAMEA112801876','ena-STUDY-FZB-22-06-2015-17:16:39:392-292','ERS14809422','ERP010814','ERR11068074']		2023-07-21T02:02:00.000Z																														458	458878870	155692142	PRJEB9680			99.41	1737777	57	lineage2.2.1	Sensitive	['input','tree','tbprofiler','diff']	tuberculosis: unclassified		Mycobacterium tuberculosis
SAMEA112804168	ERR11044484	WGS	FZB	ERX10491275	NextSeq 500	PAIRED		GENOMIC	ILLUMINA	ERS14811714	ERP010814	['ena-STUDY-FZB-22-06-2015-17:16:39:392-292','SAMEA112804168','ERP010814','ERX10491275','287903','PRJEB9680','ERS14811714','ena-EXPERIMENT-TAB-21-03-2023-10:23:43:168-79913','ena-RUN-TAB-21-03-2023-10:23:43:168-79914','ERR11044484','33856223','19006827']		2023-07-20T20:56:00.000Z																														377	377471546	184017386	PRJEB9680			98.93	1308008	44	lineage4.3.3	Sensitive	['diff','tree','tbprofiler','input']	tuberculosis: unclassified		Mycobacterium tuberculosis
SAMN20525242	SRR15368990	WGS	SCHOOL OF PUBLIC HEALTH, FUDAN UNIVERSITY	SRX11671224	Illumina HiSeq 2000	PAIRED	PCR	GENOMIC	ILLUMINA	SRS9703332	SRP330727	['20525242','2013-North-080','751240','SRP330727','SRR15368990','PRJNA751240','SRX11671224','SRS9703332','SAMN20525242','H149','bp0','H149_R1.fastq.gz']	2013	2021-08-08T11:06:00.000Z		30.37 N 120.79 E	CHN	Asia	Zheijiang	sputum	Homo sapiens	3	human																					1892	1892264400	918132680	PRJNA751240			99.47	1455069	50	lineage4.5	Pre-XDR-TB	['timelapse_Zhejiang_CHN','diff','input','tbprofiler','tree']	tuberculosis: unclassified		Mycobacterium tuberculosis
SAMN41421424	SRR29056227	WGS	FIND, THE FOUNDATION FOR INNOVATIVE NEW DIAGNOSTICS	SRX24580787	Illumina HiSeq 2000	PAIRED	RANDOM	GENOMIC	ILLUMINA	SRS21320702	SRP507535	['6B1800_DA9C007D7EF8','IDR1600050504_R1.fastq.gz','SAMN41421424','6B1800_DA9C007D7EF8_IDR1600050504','PRJNA1109295','SRS21320702','SRX24580787','41421424','SRR29056227','SRP507535','1109295']		2024-05-16T12:01:00.000Z			USA	North America			Homo sapiens	3	human																					502	502855969	316037118	PRJNA1109295								WHO_mutations_2023	tuberculosis: unclassified		Mycobacterium tuberculosis
SAMEA5228890	ERR3077947	WGS	LSHTM	ERX3138835	Illumina HiSeq 2500	PAIRED	PCR	GENOMIC	ILLUMINA	ERS3036332	ERP111735	['ena-RUN-LSHTM-18-01-2019-12:42:13:050-18','ERP111735','517099','ERS3036332','ena-EXPERIMENT-LSHTM-18-01-2019-12:42:13:050-18','ERR3077947','PRJEB29435','ena-STUDY-LSHTM-30-10-2018-09:17:03:191-1055','10826567','ERX3138835','SAMEA5228890','tanz_17_S14']		2019-02-10T13:13:00.000Z																														233	233158635	164784486	PRJEB29435			99.14	728929	24	lineage4.2.2.2	MDR-TB	['diff','Menardo_2021','input','tbprofiler','tree']	tuberculosis: human-adapted	L4	Mycobacterium tuberculosis
SAMN40623427	SRR28467069	WGS	PUSAN NATIONAL UNIVERSITY YANGSAN HOSPITAL	SRX24070013	Illumina NovaSeq 6000	PAIRED	PCR	GENOMIC	ILLUMINA	SRS20860536	SRP498032	['PRJNA1092369','1092369','bp0','SAMN40623427','SRR28467069','SRP498032','SRS20860536','TB07','SRX24070013','TB07_1.fastq.gz','40623427']	2023	2024-03-27T01:25:00.000Z		35.19 N 129.00 E	KOR	Asia		sputum	Homo sapiens	3	human																					3185	3185668245	1080897844	PRJNA1092369			99.49	1940363	66	lineage2.2.1	HR-TB	['diff','input','tbprofiler','tree']	tuberculosis: unclassified		Mycobacterium tuberculosis
SAMN35340214	SRR24709965	WGS	NIH / NIAID	SRX20488555	NextSeq 500	PAIRED	RANDOM	GENOMIC	ILLUMINA	SRS17799291	SRP439184	['PRJNA975605','TBPO-3130_lib49664_nextseq_nx0220_151bp.filtered_2_bwa.1.fastq.gz','SAMN35340214','35340214','SRR24709965','SRX20488555','SRS17799291','SRP439184','68106','bp0','975605']	2023	2023-05-23T22:04:00.000Z		48.0196 N 66.9237 E	KAZ	Asia		sputum	Homo sapiens	3	human																					353	353571314	174241226	PRJNA975605			99.28	953781	31	lineage2.2.1	MDR-TB	['input','tbprofiler','tree','diff']	tuberculosis: unclassified		Mycobacterium tuberculosis
SAMN34626948	SRR24445553	AMPLICON	HARVARD TH CHAN SCHOOL OF PUBLIC HEALTH	SRX20232578	Illumina MiSeq	PAIRED	PCR	GENOMIC	ILLUMINA	SRS17566924	SRP436110	['SRP436110','PRJNA967652','34626948','29118-LLLgran2_S25_L001_R1_001.fastq.gz','29118_CD8a_LLL gran 2','SRR24445553','bp0','SRX20232578','SRS17566924','DNA-230209FOR-333','967652','SAMN34626948']	2019	2023-05-05T11:03:00.000Z			USA	North America	Pittsburg	lung	Macaca fascicularis	3	crab-eating macaque																					37	37803140	26241503	PRJNA967652									tuberculosis: human-adapted	L4	Mycobacterium tuberculosis	Erdman
SAMN40031541	SRR28045379	WGS	CHRISTIAN MEDICAL COLLAGE, VELLORE	SRX23697145	Illumina NovaSeq 6000	PAIRED	RANDOM	GENOMIC	ILLUMINA	SRS20527071	SRP226525	['40031541','SRR28045379','SAMN40031541','SRP226525','PRJNA575883','2301010249','SRS20527071','575883','SRX23697145','2301010249_R1.fastq.gz']	2022	2024-02-22T07:24:00.000Z		21.7679 N 78.8718 E	IND	Asia	Madhya Pradesh - Bhairopur		Homo sapiens	3	human																					1411	1411443810	600190004	PRJNA575883			99.15	1822044	52	lineage3.1.2	Sensitive	['diff','tbprofiler','input']	tuberculosis: unclassified		Mycobacterium tuberculosis
SAMEA7546236	ERR4812731	WGS	UNIVERSIDAD PERUANA CAYETANO HEREDIA	ERX4682721	Illumina NovaSeq 6000	PAIRED	RANDOM	GENOMIC	ILLUMINA	ERS5302891	ERP124939	['22465624','project.Peru_Wellcome','run.28584','sample.28584','ERS5302891','773301','ERX4682721','ERR4812731','SAMEA7546236','ERP124939','PRJEB41199','experiment.28584']	2019	2021-11-10T09:01:00.000Z			PER	South America						S				S	S	S	S	S				S		S	S	S	S	S	S	952	952739936	303058811	PRJEB41199	['Walker_2022','CRyPTIC_reuse_table']		99.82	1818869	61	lineage4.3.3	Sensitive	['CRyPTIC_reuse_table','Walker_2022','diff','tbprofiler','standford','tree','input','CRyPTIC_UPCH']	tuberculosis: unclassified		Mycobacterium tuberculosis
SAMN41390221	SRR29016895	WGS	FIND, THE FOUNDATION FOR INNOVATIVE NEW DIAGNOSTICS	SRX24543637	Illumina HiSeq 2000	PAIRED	RANDOM	GENOMIC	ILLUMINA	SRS21288162	SRP507535	['1109295','SRS21288162','41390221','24146D_383D86008EDA_24029','SAMN41390221','SRR29016895','SRX24543637','PRJNA1109295','SRP507535','24146D_383D86008EDA','TB-IS-1026-24029_S22_R1_001.fastq.gz']	2012	2024-05-14T09:33:00.000Z			VNM	Asia			Homo sapiens	3	human																					431	431262040	204226649	PRJNA1109295			99.61	1395538	46	lineage2.2.1	HR-TB	['tbprofiler','tree','WHO_mutations_2023','diff','input']	tuberculosis: unclassified		Mycobacterium tuberculosis
SAMEA7526681	ERR4798126	WGS	FOUNDATION FOR MEDICAL RESEARCH INDIA	ERX4667545	NextSeq 500	PAIRED	RANDOM	GENOMIC	ILLUMINA	ERS5283153	ERP124850	['SAMEA7526681','ERP124850','project.Mumbai','experiment.13555','ERX4667545','run.13555','ERS5283153','sample.13555','PRJEB41116','ERR4798126','773292','22460243']		2021-11-09T23:11:00.000Z			IND	Asia	Mumbai					S	S				S		S	S							S		S	S		470	470884742	205503916	PRJEB41116	Walker_2022		99.58	1679497	57	lineage3	HR-TB	['diff','Walker_2022','tree','CRyPTIC_IND','tbprofiler','input']	tuberculosis: unclassified		Mycobacterium tuberculosis
SAMN30949626	SRR21690004	WGS	RIVM	SRX17687529	Illumina HiSeq 2500	PAIRED	RANDOM	GENOMIC	ILLUMINA	SRS15218917	SRP399356	['SRX17687529','SAMN30949626','RIVM0942.bam','PRJNA882748','30949626','SRS15218917','RIVM0942','bp0','SRP399356','882748','SRR21690004']	2018	2022-09-23T18:05:00.000Z			NLD	Europe		sputum	Homo sapiens	3	human																					675	675555357	173876033	PRJNA882748								input	tuberculosis: unclassified		Mycobacterium tuberculosis
SAMEA115737795	ERR13260042	WGS	UNIVERSITY OF OXFORD, NUFFIELD DEPARTMENT OF MEDIC	ERX12630455	Illumina MiSeq	PAIRED	RANDOM PCR	GENOMIC	ILLUMINA	ERS20247439	ERP161058	['1124794','41856906','ERR13260042','7b137d51801a','ERS20247439','PRJEB76547','webin-reads-7b137d51801a','ERX12630455','ERP161058','SAMEA115737795','b28b5ff0-515d-42d2-bc0f-19e45ec26bb9']	2020	2024-08-04T17:26:00.000Z			USA	North America																										340	340986844	190888005	PRJEB76547								CRyPTIC_2024	tuberculosis: unclassified		Mycobacterium tuberculosis
SAMD00142745	DRR188900	WGS	RIT_JATA	DRX179365	Illumina MiSeq	PAIRED	other	GENOMIC	ILLUMINA	DRS200731	DRP007602	['SAMD00142745','DRX179365','DRP007602','754720','DRS200731','PRJDB7494','20795573','DRR188900']	2017	2021-08-14T17:19:00.000Z			JPN	Asia	Kanto		Homo sapiens	3	human																					534	534942133	348307199	PRJDB7494			99.6	896325	58	lineage2.2.1	Sensitive	['tbprofiler','input','diff','tree']	tuberculosis: unclassified		Mycobacterium tuberculosis
SAMN12565842	['SRR9971017','SRR10315512']	['WGS','Targeted-Capture']		['SRX7026756','SRX6718602']	NextSeq 500	PAIRED	['Hybrid Selection','RANDOM']	GENOMIC	ILLUMINA	SRS5271138		['20_R0075B_R1.fastq.gz','559528','SRX7026756','SRP218410','SRR10315512','20_R0075B','PRJNA559528','09_R0075E','12565842','SRX6718602','SAMN12565842','SRS5271138','09_R0075E_R1.fastq.gz','SRR9971017']				29.88 S 30.99 E	ZAF	Africa	Durban	sputum	Homo sapiens	3	human																					1935	1935683282	857485907	PRJNA559528			95.35	3003585	51	lineage2.2.1	Sensitive	['diff','Nimmo_2024','tree','input','tbprofiler']	tuberculosis: human-adapted	L2	Mycobacterium tuberculosis
SAMEA6797975	['ERR4423774','ERR4423773']	WGS		['ERX4364331','ERX4364332']	Illumina HiSeq 2500	PAIRED		GENOMIC	ILLUMINA	ERS4525639		['15765102','ena-RUN-Swiss Tropical and Public Health Institute-07-08-2020-15:52:46:928-301','ERP121304','PRJEB37945','G22180','ERR4423773','ERX4364331','ERR4423774','ena-STUDY-Swiss Tropical and Public Health Institute-22-04-2020-16:47:21:746-61','SAMEA6797975','ERX4364332','ena-EXPERIMENT-Swiss Tropical and Public Health Institute-07-08-2020-15:52:46:928-302','ena-EXPERIMENT-Swiss Tropical and Public Health Institute-07-08-2020-15:52:46:928-301','ena-RUN-Swiss Tropical and Public Health Institute-07-08-2020-15:52:46:928-302','641061','ERS4525639']					TZA	Africa																										550	550820518	254012338	PRJEB37945			99.59	2892878	100	lineage2.2.1.1	MDR-TB	['diff','tree','tbprofiler','input']	tuberculosis: unclassified		Mycobacterium tuberculosis
SAMN08732454	SRR6855813	WGS	SAN RAFFAELE	SRX3810976	Illumina MiSeq	PAIRED	RANDOM	GENOMIC	ILLUMINA	SRS3061521	SRP128089	['SRP128089','8732454','BR00099466_S2.gatk.bam','bp0','SRS3061521','SRR6855813','SAMN08732454','428596','SRX3810976','BR00099466_WGS','BR00099466','PRJNA428596']		2018-03-20T13:10:00.000Z							Homo sapiens	3	human																					526	526182335	377406526	PRJNA428596								input	tuberculosis: unclassified		Mycobacterium tuberculosis
SAMEA11961605	ERR7764437	WGS	NATIONAL INSTITUTE OF HEALTH DR. RICARDO JORGE	ERX7332397	NextSeq 550	PAIRED	RANDOM	GENOMIC	ILLUMINA	ERS9608690	ERP111748	['PT_TB0252','ERS9608690','SAMEA11961605','PRJEB29446','ERP111748','ERR7764437','505027','24216212','INSA_27102018','ERX7332397']	2014	2022-07-17T08:01:00.000Z			PRT	Europe																										447	447272857	189336670	PRJEB29446								input	tuberculosis: unclassified		Mycobacterium tuberculosis
SAMN19657830	SRR14782681	WGS	SIMON FRASER UNIVERSITY	SRX11115778	NextSeq 500	PAIRED	RANDOM	GENOMIC	ILLUMINA	SRS9179764	SRP323639	['bp0','PRJNA736718','SRX11115778','SAMN19657830','SRS9179764','TB-111-24701-18F_S28','TB-111-24701-18F_S28_R1_001.fastq.gz','SRR14782681','SRP323639','736718','19657830']	2018	2021-06-12T00:01:00.000Z		47.03278 N 28.89972 E	MDA	Europe			Homo sapiens	3	human																					298	298908124	142052291	PRJNA736718			99.44	1244965	43	lineage4.2.1	Pre-XDR-TB	['diff','tree','input','tbprofiler']	tuberculosis: unclassified		Mycobacterium tuberculosis
SAMEA12850744	['ERR11243548','ERR11243549','ERR11243547']	WGS		['ERX10651751','ERX10651752','ERX10651753']	Illumina HiSeq 2500	PAIRED	RANDOM	GENOMIC	ILLUMINA	ERS10459444		['ERS10459444','ERX10651751','ena-RUN-TAB-17-04-2023-19:50:08:799-5046','ena-EXPERIMENT-TAB-17-04-2023-19:50:08:799-5047','ena-RUN-TAB-17-04-2023-19:50:08:799-5048','ERR11243547','SAMEA12850744','ena-RUN-TAB-17-04-2023-19:50:08:799-5044','G08093','ERP123095','ERR11243549','PRJEB39561','34306069','ERX10651752','ena-EXPERIMENT-TAB-17-04-2023-19:50:08:798-5043','ERX10651753','ena-STUDY-Swiss Tropical and Public Health Institute-27-07-2020-11:23:30:592-1894','ERR11243548','674180','ena-EXPERIMENT-TAB-17-04-2023-19:50:08:799-5045']					GEO	Asia		sputum																								341	342586380	149539585	PRJEB39561								R-MDR_GEO	tuberculosis: unclassified		Mycobacterium tuberculosis
SAMEA13299763	ERR9125006	WGS	UNIVERSITY OF OXFORD, NUFFIELD DEPARTMENT OF MEDIC	ERX8668266	Illumina MiSeq	PAIRED	RANDOM	GENOMIC	ILLUMINA	ERS10902581	ERP136068	['sample.410.5223dec3','experiment.410.b25433bf','ERX8668266','ERR9125006','ERP136068','PRJEB51436','run.410.1.8398103309dec32e3da5ff360b5de0b5','project.SeqTreat_PHO1','862828','SAMEA13299763','30300826','ERS10902581']		2024-08-21T08:03:00.000Z			CAN	North America	Ontario																									647	647233739	402109913	PRJEB51436								CRyPTIC_PublicHealthOntario	tuberculosis: unclassified		Mycobacterium tuberculosis
SAMN37458098	SRR26112768	WGS	WADSWORTH CENTER	SRX21826741	NextSeq 550	PAIRED	RANDOM	GENOMIC	ILLUMINA	SRS18926348	SRP338930	['SRX21826741','IDR2200036761','SRP338930','IDR2200036761-01-01','IDR2200036761-01-01.R1.fastq.gz','SRS18926348','766641','SRR26112768','37458098','PRJNA766641','SAMN37458098']	2022	2023-09-19T16:27:00.000Z			USA	North America	New York state		Homo sapiens	3	human																					498	498762331	219880204	PRJNA766641									tuberculosis: unclassified		Mycobacterium tuberculosis
SAMEA112825182	ERR11138615	WGS	ST GEORGE'S, UNIVERSITY OF LONDON	ERX10585999	Illumina HiSeq 2500	PAIRED	RANDOM	GENOMIC	ILLUMINA	ERS14832718	ERP135649	['ERS14832718','955527','8fdce1f7-2851-496d-b647-968247d8649d','PRJEB51057','SAMEA112825182','ena-EXPERIMENT-TAB-22-03-2023-21:49:53:677-186656','ERX10585999','ena-RUN-TAB-22-03-2023-21:49:53:677-186657','ERP135649','ERR11138615','34198227','722310_GD-18']	2015	2023-07-25T18:43:00.000Z			KOR	Asia			Homo sapiens	3	human																					343	343305196	155159955	PRJEB51057			99.5	1888380	43	lineage2.2.1	MDR-TB	['tree','tbprofiler','diff','input']	tuberculosis: unclassified		Mycobacterium tuberculosis
SAMEA115745842	ERR13284594	WGS	UNIVERSITY OF OXFORD, NUFFIELD DEPARTMENT OF MEDIC	ERX12655020	Illumina HiSeq 2500	PAIRED	RANDOM PCR	GENOMIC	ILLUMINA	ERS20255726	ERP161058	['webin-reads-a0cfa9531287','PRJEB76547','1124794','ERX12655020','SAMEA115745842','a0cfa9531287','41889407','ERP161058','ERS20255726','b28b5ff0-515d-42d2-bc0f-19e45ec26bb9','ERR13284594']	2020	2024-08-10T16:19:00.000Z			DEU	Europe																										451	451468860	247385265	PRJEB76547								CRyPTIC_2024	tuberculosis: unclassified		Mycobacterium tuberculosis
SAMN17975358	SRR13734819	AMPLICON	ROCKEFELLER UNIVERSITY	SRX10122385	Illumina NovaSeq 6000	SINGLE	PCR	GENOMIC	ILLUMINA	SRS8277013	SRP305055	['SRP305055','SRS8277013','PRJNA700384','SRR13734819','SRX10122385','RLC12_HN878_P1-5_plus_rep3','HN878_P1-5_plus_rep3','bp0','HN878_P1-5_plus_rep3_S25_L001_R1_001.fastq.gz','700384','SAMN17975358','17975358']		2021-02-17T22:29:00.000Z																														12998	12998638772	3963096041	PRJNA700384									tuberculosis: unclassified		Mycobacterium tuberculosis
SAMN07956595	SRR6257075	WGS	ST. PETERSBURG PASTEUR INSTITUTE	SRX3363453	Illumina MiSeq	PAIRED	RANDOM	GENOMIC	ILLUMINA	SRS2661479	SRP123873	['7956595','PTB0126','SRP123873','SRS2661479','PTB0126.sorted.bam','SAMN07956595','SRX3363453','SRR6257075','352769','PRJNA352769']	2014	2017-11-13T13:39:00.000Z			RUS	Europe			Homo sapiens	3	human																					77	77553741	34810141	PRJNA352769								input	tuberculosis: unclassified		Mycobacterium tuberculosis
SAMEA10982337	ERR7339129	WGS	MONASH	ERX6907106	Illumina HiSeq 4000	PAIRED	RANDOM	GENOMIC	ILLUMINA	ERS8632155	ERP133206	['sample.3','24980110','ERX6907106','experiment.3','ERP133206','project.SeqTreat_Monash','run.3','SAMEA10982337','PRJEB48786','ERS8632155','797331','ERR7339129']		2022-05-23T20:59:00.000Z																														497	497966646	244480357	PRJEB48786			99.53	1533087	51	lineage2.2.1	Sensitive	['input','tbprofiler','tree','diff']	tuberculosis: unclassified		Mycobacterium tuberculosis
SAMEA113556580	ERR11489053	WGS	FZB	ERX10895229	NextSeq 2000	PAIRED		GENOMIC	ILLUMINA	ERS15552703	ERP147779	['ena-RUN-TAB-27-05-2023-22:16:03:936-28528','36323596','SMN-955','989949','PRJEB62665','ERP147779','ERS15552703','SAMEA113556580','ERX10895229','86810e0e-614f-4ad6-9cd7-0bc407fc82e6','ena-EXPERIMENT-TAB-27-05-2023-22:16:03:936-28527','ERR11489053']		2023-10-05T03:54:00.000Z			MOZ	Africa	Maputo																									453	453045698	166564696	PRJEB62665			99.35	1664494	54	lineage4.1.2.1	MDR-TB	['tbprofiler','diff','input','R-RR_MOZ','tree']	tuberculosis: unclassified		Mycobacterium tuberculosis
SAMN31030606	SRR21732082	WGS	MDUPHL	SRX17728086	NextSeq 500	PAIRED	RANDOM	GENOMIC	ILLUMINA	SRS15257550	SRP399923	['SRP399923','AUSMDU00030166_S186_R1_001.fastq.gz','SAMN31030606','SRX17728086','PRJNA857537','SRS15257550','AUSMDU00030166','SRR21732082','857537','31030606']	2017	2022-09-27T23:39:00.000Z			AUS	Oceania	Victoria		Homo sapiens	3	human																					1026	1026032230	437617789	PRJNA857537			99.31	1717631	59	lineage1.1.1	Sensitive	['tbprofiler','diff','input','tree']	tuberculosis: unclassified		Mycobacterium tuberculosis
SAMEA13299706	ERR9124949	WGS	UNIVERSITY OF OXFORD, NUFFIELD DEPARTMENT OF MEDIC	ERX8668208	Illumina HiSeq 2500	PAIRED	RANDOM	GENOMIC	ILLUMINA	ERS10902524	ERP136068	['run.353.1.9c209a0eb8a2680b87100694575dc4c4','sample.353.843ac97a','experiment.353.0f64f4a8','SAMEA13299706','ERP136068','862828','PRJEB51436','ERX8668208','30300769','project.SeqTreat_PHO1','ERR9124949','ERS10902524']		2024-08-05T10:32:00.000Z			CAN	North America	Ontario																									706	706887082	505358143	PRJEB51436								CRyPTIC_PublicHealthOntario	tuberculosis: unclassified		Mycobacterium tuberculosis
SAMN27520129	SRR18715441	WGS	NIH / NIAID	SRX14815687	NextSeq 500	PAIRED	RANDOM	GENOMIC	ILLUMINA	SRS12572225	SRP369525	['SAMN27520129','SRP369525','PRJNA825524','TBPO-1871_lib40981_nextseq_nx0125_151bp.filtered_2nd.1.fastq.gz','31311','SRR18715441','27520129','SRX14815687','bp0','SRS12572225','825524']	2020	2022-04-11T14:33:00.000Z		7.3775 N 3.9470 E	NGA	Africa	Ibadan_OyoState	sputum	Homo sapiens	3	human																					969	969565769	458524245	PRJNA825524			99.18	1372234	46	lineage5.1.2	MDR-TB	['input','tree','diff','tbprofiler','TB_Portals']	tuberculosis: unclassified		Mycobacterium tuberculosis
SAMEA10030169	ERR7911201	WGS	FZB	ERX7478598	NextSeq 500	PAIRED		GENOMIC	ILLUMINA	ERS7708376	ERP132622	['SAMEA10030169','ERX7478598','ena-STUDY-FZB-22-10-2021-10:26:06:450-343','794636','ena-EXPERIMENT-FZB-05-01-2022-10:45:57:308-359','ERP132622','ena-RUN-FZB-05-01-2022-10:45:57:308-359','24682136','ERR7911201','16-04658','PRJEB48275','ERS7708376']		2022-05-09T05:48:00.000Z			ZAF	Africa						S	S			S		R	S	S			R	R					S			519	519715560	231585102	PRJEB48275	Finci_2022		99.63	1544967	53	lineage4.4.1.1.1	MDR-TB	['Finci_2022','input','tbprofiler','diff','tree']	tuberculosis: human-adapted	L4.4.1.1	Mycobacterium tuberculosis
SAMEA7553485	ERR4820119	WGS	PUBLIC HEALTH ENGLAND	ERX4689961	Illumina HiSeq 2500	PAIRED	RANDOM	GENOMIC	ILLUMINA	ERS5310131	ERP124941	['ERS5310131','SAMEA7553485','22472876','ERR4820119','project.PHE-TB','experiment.22940','PRJEB41201','run.22940','sample.22940','773303','ERX4689961','ERP124941']		2021-11-10T22:28:00.000Z			GBR	Europe																										351	351644155	143884872	PRJEB41201			99.84	1888839	41	lineage4.8	Sensitive	['diff','input','CRyPTIC_PHE','tree','tbprofiler']	tuberculosis: unclassified		Mycobacterium tuberculosis
SAMEA7702151	ERR4972534	WGS	HOSPITAL GENERAL UNIVERSITARIO GREGORIO MARANON	ERX4791190	NextSeq 500	PAIRED	PCR	GENOMIC	ILLUMINA	ERS5458662	ERP125674	['ERS5458662','ARG29033-18','PRJEB41837','ERR4972534','17760166','ena-RUN-Hospital General Universitario Gregorio Maranon-10-12-2020-12:56:41:077-64','698873','ERP125674','ERX4791190','SAMEA7702151','ena-EXPERIMENT-Hospital General Universitario Gregorio Maranon-10-12-2020-12:56:41:077-64','ena-STUDY-Hospital General Universitario Gregorio Maranon-10-12-2020-11:15:07:381-97']	2018	2021-02-07T05:54:00.000Z			ARG	South America			Homo sapiens	3	human																					717	717775465	286585115	PRJEB41837			99.74	1756140	60	lineage4.4.1.1;lineage4.3.3	XDR-TB	['tbprofiler','input','diff','standford']	tuberculosis: unclassified		Mycobacterium tuberculosis
SAMEA12854980	ERR11245964	WGS	SWISS TROPICAL AND PUBLIC HEALTH INSTITUTE	ERX10654168	Illumina NovaSeq 6000	SINGLE	RANDOM	GENOMIC	ILLUMINA	ERS10461868	ERP135175	['ERP135175','ERX10654168','ERR11245964','8cc6b8bd-130a-4c76-a0b2-3197bafe5cc6','SAMEA12854980','ena-EXPERIMENT-TAB-17-04-2023-19:57:14:800-8025','G43093','930268','PRJEB50582','ena-RUN-TAB-17-04-2023-19:57:14:800-8026','34308547','ERS10461868']	2014	2023-07-27T11:29:00.000Z			GEO	Asia		sputum																								386	386929283	132826615	PRJEB50582									tuberculosis: unclassified		Mycobacterium tuberculosis
SAMN26037949	SRR18213896	WGS	MODMEDMICOXFORD	SRX14360288	Illumina HiSeq 2500	PAIRED	RANDOM	GENOMIC	ILLUMINA	SRS12173810	SRP076676	['SRP076676','26037949','PRJNA302362','MMMOSAM:5f076c55-bb06-483b-a16a-01e8153a5808','302362','SRR18213896','SRS12173810','SAMN26037949','MMMOSRA:5f076c55-bb06-483b-a16a-01e8153a5808','SRX14360288']	2009	2022-03-03T13:59:00.000Z			GBR	Europe	Birmingham		Homo sapiens	3	human																					460	460071800	313217861	PRJNA302362			99.32	1841908	41	lineage3.1.3	Sensitive	['tree','diff','input','tbprofiler']	tuberculosis: unclassified		Mycobacterium tuberculosis
SAMEA115750337	ERR13291189	WGS	UNIVERSITY OF OXFORD, NUFFIELD DEPARTMENT OF MEDIC	ERX12661675	Illumina MiSeq	PAIRED	RANDOM PCR	GENOMIC	ILLUMINA	ERS20266624	ERP161058	['webin-reads-bef6a992d303','ERS20266624','bef6a992d303','ERX12661675','1124794','ERP161058','SAMEA115750337','ERR13291189','b28b5ff0-515d-42d2-bc0f-19e45ec26bb9','41909292','PRJEB76547']	2020	2024-08-18T19:30:00.000Z			USA	North America																										312	312574918	187537092	PRJEB76547								CRyPTIC_2024	tuberculosis: unclassified		Mycobacterium tuberculosis
SAMN07658491	SRR6045331	WGS	MODMEDMICOXFORD	SRX3192535	Illumina MiSeq	PAIRED	RANDOM	GENOMIC	ILLUMINA	SRS2519331	SRP117784	['MMMOSRA:d0baa2a5-9795-4524-84a2-99c3f83fbb85','MMMOSAM:d0baa2a5-9795-4524-84a2-99c3f83fbb85','7658491','SRP117784','PRJNA401515','401515','SAMN07658491','SRX3192535','SRR6045331','SRS2519331']	2016	2017-10-27T16:51:00.000Z			GBR	Europe	Oxford		Homo sapiens	3	human																					318	318259032	216935833	PRJNA401515			99.45	1038965	33	lineage3.1.2	HR-TB	['tree','input','tbprofiler','diff']	tuberculosis: unclassified		Mycobacterium tuberculosis
SAMN05575233	SRR4033157	WGS	HARVARD MEDICAL SCHOOL	SRX2024489	Illumina HiSeq 2000	PAIRED	RANDOM	GENOMIC	ILLUMINA	SRS1618918	SRP082185	['P16-Eta-B2','730-EtaB2_2.fastq.gz','SRX2024489','PRJNA323744','SAMN05575233','5575233','SRR4033157','SRP082185','SRS1618918','323744']	2013-05	2016-08-15T23:12:00.000Z		29.6483 S 30.3318 E	ZAF	Africa	Kwazulu-Natal	necropsy (morgue)	Homo sapiens	3	human																					716	716246954	509930168	PRJNA323744								['denylist','intrapatient_ZAF','Napier_2020','input']	tuberculosis: human-adapted	L2.2.1	Mycobacterium tuberculosis
SAMN40031654	SRR28046026	WGS	CHRISTIAN MEDICAL COLLAGE, VELLORE	SRX23697173	Illumina NovaSeq 6000	PAIRED	RANDOM	GENOMIC	ILLUMINA	SRS20527100	SRP226525	['SRX23697173','SRS20527100','SRP226525','SRR28046026','40031654','575883','3301010487','3301010487_R1.fastq.gz','PRJNA575883','SAMN40031654']	2020	2024-02-22T07:28:00.000Z		21.7679 N 78.8718 E	IND	Asia	Madhya Pradesh - Bhairopur		Homo sapiens	3	human																					1123	1123091190	512066071	PRJNA575883			99.47	1621339	53	lineage3	Other	['diff','input','tree','tbprofiler']	tuberculosis: unclassified		Mycobacterium tuberculosis
SAMN35571886	SRR24807227	WGS	WADSWORTH CENTER - NYS DOH	SRX20579518	MinION	SINGLE	RANDOM	GENOMIC	OXFORD_NANOPORE	SRS17881507	SRP338930	['SRP338930','SRR24807227','IDR2200064898_ONT.fastq.gz','SRS17881507','IDR 2200064898','SRX20579518','SAMN35571886','PRJNA766641','766641','35571886']	2022	2023-06-02T15:59:00.000Z			USA	North America	New York state	sputum	Homo sapiens	3	human																					47	47591446	45966189	PRJNA766641									tuberculosis: unclassified		Mycobacterium tuberculosis
SAMN36834313	SRR25515102	WGS	SHANDONG PROVINCIAL HOSPITAL	SRX21245475	Illumina HiSeq 4000	PAIRED	RANDOM	GENOMIC	ILLUMINA	SRS18499756	SRP453313	['1002108','PRJNA1002108','bp0','SRR25515102','R52.IS300_Clean.1.fastq.gz','SRP453313','SAMN36834313','SRS18499756','36834313','R52','SRX21245475']	2015	2023-08-04T04:41:00.000Z		36.40 N 117.00 E	CHN	Asia	Shandong	As reported: phlegm	Homo sapiens	3	human																					579	579953100	262375646	PRJNA1002108			98.68	1774780	60	lineage2.2.1	MDR-TB	['tree','tbprofiler','input','diff']	tuberculosis: human-adapted	L4	Mycobacterium tuberculosis	H37Rv
SAMN33756405	SRR23861789	WGS	NIH / NIAID	SRX19674410	NextSeq 500	PAIRED	RANDOM	GENOMIC	ILLUMINA	SRS17044663	SRP427259	['TBPO-2255_lib46557_nextseq_ny0027_151bp.filtered_2nd.1.fastq.gz','SRR23861789','944654','PRJNA944654','34583','33756405','SRP427259','SRS17044663','SAMN33756405','SRX19674410','bp0']	2020	2023-03-17T00:35:00.000Z		41.7151 N 44.8271 E	GEO	Asia	Tbilisi	sputum	Homo sapiens	3	human																					723	723911068	239095892	PRJNA944654			99.5	1725671	56	lineage2.2.1	MDR-TB	['diff','input','tbprofiler','tree']	tuberculosis: unclassified		Mycobacterium tuberculosis
SAMN15337213	SRR12062533	WGS	FUDAN UNIVERSITY	SRX8590396	Illumina HiSeq 2500	PAIRED	RANDOM PCR	GENOMIC	ILLUMINA	SRS6881546	SRP268168	['PRJNA640897','17J378_R1.fastq.gz','15337213','p28-2','SRP268168','SRS6881546','SAMN15337213','SRR12062533','640897','bp0','SRX8590396','17J378']	2017	2020-06-21T09:21:00.000Z			CHN	Asia	shenzhen	sputum	Homo sapiens	3	human																					548	548696100	245115467	PRJNA640897			94.04	1328659	45	lineage2.2.1.1	Pre-XDR-TB	['tbprofiler','tree','diff','input']	tuberculosis: unclassified		Mycobacterium tuberculosis
SAMEA112799208	ERR11044960	WGS	FZB	ERX10491751	NextSeq 500	PAIRED		GENOMIC	ILLUMINA	ERS14806754	ERP010814	['ERP010814','33851264','ena-EXPERIMENT-TAB-21-03-2023-10:23:43:316-80865','287903','SAMEA112799208','ena-RUN-TAB-21-03-2023-10:23:43:316-80866','20001698','ERX10491751','ERS14806754','ena-STUDY-FZB-22-06-2015-17:16:39:392-292','PRJEB9680','ERR11044960']		2023-07-20T20:59:00.000Z																														576	576862505	255869746	PRJEB9680			99.32	1656700	49	lineage4.7	Sensitive	['tbprofiler','diff','tree','input']	tuberculosis: unclassified		Mycobacterium tuberculosis
SAMN31034638	SRR21722238	WGS	WADSWORTH CENTER	SRX17719312	Illumina MiSeq	PAIRED	RANDOM	GENOMIC	ILLUMINA	SRS15249336	SRP338930	['PRJNA766641','IDR 1800053034','766641','SRR21722238','31034638','SRS15249336','SAMN31034638','SRP338930','IDR1800053034-01-01_S15_L001_R1_001.fastq.gz','SRX17719312']	2018	2022-09-27T09:46:00.000Z			USA	North America	New York state		Homo sapiens	3	human																					487	487781535	303827574	PRJNA766641			99.78	1514500	85	lineage4.8	Other	['tbprofiler','input','diff','tree']	tuberculosis: unclassified		Mycobacterium tuberculosis
SAMEA3176566	ERR2515456	WGS	CTB/NICD	ERX2534670	Illumina MiSeq	PAIRED	RANDOM	GENOMIC	ILLUMINA	ERS2400061	ERP107968	['sample.7680','project.First_10k_genomes_study_set_5','ERS2400061','SAMEA3176566','10124800','493035','experiment.7680','run.7680','ERP107968','ERX2534670','PRJEB25997','ERR2515456']		2021-10-23T18:17:00.000Z			ZAF	Africa						S	S			S		S	S				S	S	S				S			356	356139067	228564705	PRJEB25997	Walker_2022		99.69	800693	46	lineage4.3.4.2.1	Sensitive	['diff','tree','Napier_2020','CRyPTIC_CTB-NICD','tbprofiler','input','Walker_2022']	tuberculosis: human-adapted	L4.3.4.2.1	Mycobacterium tuberculosis
SAMEA14493651	ERR9807002	WGS	UNIVERSITY OF ANTWERP	ERX9353988	Illumina HiSeq 2000	PAIRED	RANDOM PCR	GENOMIC	ILLUMINA	ERS12122014	ERP134958	['cheddar_cheese','ena-EXPERIMENT-TAB-31-05-2022-21:20:15:642-2192','28830952','ena-RUN-TAB-31-05-2022-21:20:15:642-2193','ERS12122014','ERX9353988','ERR9807002','844747','ERP134958','SAMEA14493651','PRJEB50385','R38960']	2017	2022-06-06T12:06:00.000Z			ZAF	Africa		sputum	Homo sapiens	3	human																					928	928900800	640152362	PRJEB50385								input	tuberculosis: unclassified		Mycobacterium tuberculosis
SAMN41417102	SRR29050916	WGS	FIND, THE FOUNDATION FOR INNOVATIVE NEW DIAGNOSTICS	SRX24575621	Illumina HiSeq 2000	PAIRED	RANDOM	GENOMIC	ILLUMINA	SRS21315710	SRP507535	['41417102','SAMN41417102','456AC9_A7BD848D4C41_131448','1109295','TB-IS-1051-131448R_S106_R1_001.fastq.gz','PRJNA1109295','456AC9_A7BD848D4C41','SRR29050916','SRP507535','SRS21315710','SRX24575621']		2024-05-16T09:57:00.000Z							Homo sapiens	3	human																					301	301638204	138004103	PRJNA1109295								WHO_mutations_2023	tuberculosis: unclassified		Mycobacterium tuberculosis
SAMN15407235	SRR12119793	AMPLICON	GENOSCREEN	SRX8640975	NextSeq 500	PAIRED	PCR	GENOMIC	ILLUMINA	SRS6925697	SRP269393	['83-20','83-20_S323_R1_001.fastq.gz','15407235','SRX8640975','PRJNA643242','SRS6925697','SAMN15407235','643242','SRP269393','SRR12119793','DRC_Deeplex1403','bp0']	2016	2020-06-30T17:15:00.000Z			COD	Africa		sputum	Homo sapiens	3	human																					58	58840386	27320800	PRJNA643242									tuberculosis: unclassified		Mycobacterium tuberculosis
SAMN14481403	SRR11444066	WGS	NOGUCHI MEMORIAL INSTITUTE FOR MEDICAL RESEARCH - UNIVERSITY OF GHANA	SRX8022048	Illumina HiSeq 2500	SINGLE	RANDOM	GENOMIC	ILLUMINA	SRS6394914	SRP254440	['SRR11444066','SRS6394914','TBNm 3582','SRP254440','14481403','bp0','G33094','SRX8022048','G33094.R1.fastq.gz','PRJNA616081','616081','SAMN14481403']	2015	2020-03-29T08:53:00.000Z		5.63 N 0.18 W	GHA	Africa			Homo sapiens	3	human																					318	318981125	173679077	PRJNA616081									tuberculosis: unclassified		Mycobacterium tuberculosis
SAMEA104304854	ERR2124094	WGS	LSHTM	ERX2180946	Illumina HiSeq 2000	PAIRED		GENOMIC	ILLUMINA	ERS1929832	ERP012255	['ERR2124094','ena-RUN-LSHTM-16-09-2017-00:57:54:847-20','ERX2180946','314057','ena-STUDY-LSHTM-24-09-2015-16:14:02:946-458','PRJEB10950','ena-EXPERIMENT-LSHTM-16-09-2017-00:57:54:847-20','SAMEA104304854','7660713','TDR_20','ERS1929832','ERP012255']		2017-12-27T18:02:00.000Z														S		S						S	S							537	537172912	368108716	PRJEB10950	Coll_2018		99.0	1589084	32	lineage1.1.3.1	Other	['diff','tbprofiler','tree','input','Coll_2018','Menardo_2021']	tuberculosis: human-adapted	L4.3.3	Mycobacterium tuberculosis
SAMEA12029348	ERR7821164	WGS	IBV_CSIC	ERX7388140	Illumina MiSeq	PAIRED	RANDOM	GENOMIC	ILLUMINA	ERS9676324	ERP134194	['PRJEB49677','MZ289','ERX7388140','SAMEA12029348','ERS9676324','WGS_MTBC_TOSSE2','805472','ERR7821164','ERP134194','25830015']		2022-07-29T00:46:00.000Z																														536	536750084	249214532	PRJEB49677			99.1	1865107	52	lineage1.2.2.1	Other	['input','diff','tbprofiler','tree']	tuberculosis: unclassified		Mycobacterium tuberculosis
SAMN14943168	SRR11824743	AMPLICON	GENOSCREEN	SRX8375486	Illumina MiSeq	PAIRED	PCR	GENOMIC	ILLUMINA	SRS6690255	SRP262596	['1980-07939','SAMN14943168','SRP262596','1980-07939_S162_L001_R1_001.fastq.gz','NTM340','SRR11824743','SRS6690255','PRJNA633380','bp0','14943168','SRX8375486','633380']	1980	2020-05-21T11:36:00.000Z																														10	10020799	5788773	PRJNA633380									NTM: avium complex		Mycobacterium avium
SAMEA112250059	ERR10680082	WGS	FZB	ERX10147910	NextSeq 500	PAIRED		GENOMIC	ILLUMINA	ERS14360922	ERP010814	['ERX10147910','ERP010814','ena-RUN-TAB-19-12-2022-09:14:45:062-46010','ena-EXPERIMENT-TAB-19-12-2022-09:14:45:062-46009','ERS14360922','287903','ena-STUDY-FZB-22-06-2015-17:16:39:392-292','PRJEB9680','19005350','32342067','ERR10680082','SAMEA112250059']		2022-12-27T02:27:00.000Z																														588	588894936	251444912	PRJEB9680			99.35	1666923	57	lineage6.2.2	MDR-TB	['diff','tbprofiler','tree','input']	tuberculosis: unclassified		Mycobacterium tuberculosis
SAMN15437400	SRR12142431	WGS	GANSU PROVINCIAL CENTER FOR DISEASE CONTROL AND PREVENTION	SRX8663410	HiSeq X Ten	PAIRED	RANDOM	GENOMIC	ILLUMINA	SRS6944496	SRP269873	['SAMN15437400','P60','P60_1.fastq.gz','SRS6944496','15437400','SRR12142431','bp0','SRX8663410','PRJNA643892','643892','SRP269873']	2018	2020-07-03T04:18:00.000Z			CHN	Asia	lanzhou	mucus	Homo sapiens	3	human																					3715	3715322500	2202860643	PRJNA643892			99.25	1710343	86	lineage2.2.1	MDR-TB	['tree','tbprofiler','diff','input']	tuberculosis: unclassified		Mycobacterium tuberculosis
SAMEA7547999	ERR4814640	WGS	PUBLIC HEALTH ENGLAND	ERX4684482	Illumina MiSeq	PAIRED	RANDOM	GENOMIC	ILLUMINA	ERS5304652	ERP124941	['run.17460','experiment.17460','PRJEB41201','ERR4814640','project.PHE-TB','ERS5304652','sample.17460','ERX4684482','SAMEA7547999','22467397','ERP124941','773303']		2021-11-10T12:07:00.000Z			GBR	Europe										S		S					S	S								406	406993024	226526628	PRJEB41201	Walker_2022		99.63	1786795	61	lineage4.6.1.1	Sensitive	['tree','input','diff','tbprofiler','Walker_2022','CRyPTIC_PHE']	tuberculosis: unclassified		Mycobacterium tuberculosis
SAMN36338277	SRR25167917	WGS	USDA-NVSL-DBPL	SRX20916041	Illumina MiSeq	PAIRED	RANDOM	GENOMIC	ILLUMINA	SRS18190444	SRP105419	['PRJNA384785','SRR25167917','SRX20916041','36338277','SAMN36338277','22-031890-C-033-22-3','SRS18190444','bp0','384785','SRP105419','22-031890-C-033-22-3_R1.fastq.gz']	2022	2023-07-06T14:03:00.000Z			ESP	Europe	Northeastern Spain		Bos taurus	3	domestic cattle																					488	488696517	321626980	PRJNA384785								bovis_ESP	tuberculosis: animal-adapted	La1	Mycobacterium bovis
SAMN11403589	SRR8924506	WGS	CHILDREN'S HOSPITAL OF PHILADELPHIA	SRX5705664	MinION	SINGLE	other	GENOMIC	OXFORD_NANOPORE	SRS4645102	SRP192888	['SRX5705664','PRJNA532547','SRP192888','SRS4645102','CHOP101174','CHOP101174_ONT_method5_02042019.fastq.gz','11403589','SAMN11403589','532547','SRR8924506']	2016	2019-04-17T15:43:00.000Z	cystic fibrosis	39.94 N 75.19 W	USA	North America		sputum	Homo sapiens	3	human																					412	412514988	352470793	PRJNA532547									NTM: avium complex		Mycobacterium avium subsp. hominissuis
SAMN18146702	SRR13861138	WGS	UNIVERISTY OF ANTWERP	SRX10242409	Illumina HiSeq 2500	PAIRED		GENOMIC	ILLUMINA	SRS8383651	SRP308980	['STUDYSPUTUM3000K-FASTA20-MPER10.19-CONTNtm-CPER89.81-SEED285012477-Mint-0.10-Paer-89.70.R1.fastq.gz','ID285012477','SAMN18146702','bp0','SRR13861138','SRP308980','PRJNA706121','706121','18146702','SPUTUM3000K-FASTA20-MPER10.19-CONTNtm-CPER89.81-SEED285012477-Mint-0.10-Paer-89.70','SRX10242409','SRS8383651']	2021	2021-03-05T03:05:00.000Z						simulated/in silico																								900	900000000	483761064	PRJNA706121								['denylist','laboratory_synthetic','input']	tuberculosis: human-adapted	L4	Mycobacterium tuberculosis	H37Rv
SAMEA11761239	ERR8025436	WGS	DST/NRF CENTRE OF EXCELLENCE FOR BIOMEDICAL TB RES	ERX7591024	Illumina HiSeq 2000	PAIRED	RANDOM PCR	GENOMIC	ILLUMINA	ERS9408628	ERP127235	['SAMEA11761239','ena-STUDY-DST/NRF Centre of Excellence for Biomedical TB research, SAMRC Centre for TB Research-24-02-2021-10:13:08:178-1231','798337','R13166','ena-RUN-TAB-17-01-2022-09:26:01:226-17379','ERX7591024','ERP127235','PRJEB43283','25051351','ERR8025436','ena-EXPERIMENT-TAB-17-01-2022-09:26:01:226-17378','ERS9408628']	2011	2022-03-20T09:12:00.000Z			ZAF	Africa		sputum	Homo sapiens	3	human																					345	345814462	148708522	PRJEB43283			99.55	1847841	64	lineage2.2.2	Pre-XDR-TB	['tree','diff','tbprofiler','input']	tuberculosis: unclassified		Mycobacterium tuberculosis
SAMEA14456113	ERR9792898	WGS	PUBLIC HEALTH AGENCY OF SWEDEN	ERX9340359	Ion Torrent S5 XL	SINGLE	RANDOM	GENOMIC	ION_TORRENT	ERS12080399	ERP137927	['ena-RUN-TAB-30-05-2022-11:16:51:199-11731','SEA201900296','ERS12080399','5f7a55da-d931-4f74-852e-16ca825d27df','PRJEB53147','28800885','ERP137927','SAMEA14456113','ERX9340359','844817','ERR9792898','ena-EXPERIMENT-TAB-30-05-2022-11:16:51:199-11730']	2019	2022-06-25T10:10:00.000Z			SWE	Europe			Homo sapiens	3	human																					127	127275979	98749417	PRJEB53147									tuberculosis: unclassified		Mycobacterium tuberculosis
SAMEA1406057	ERR123944	WGS	SC	ERX100126	Illumina HiSeq 2000	PAIRED	RANDOM	GENOMIC	ILLUMINA	ERS083030	ERP000276	['SC_EXP_7531_8#41','ERP000276','995048','S00007160-sc-2011-12-22T13:21:11Z-1328427','PRJEB2221','SC_RUN_7531_8#41','203976','ERS083030','Mycobacterium tuberculosis pilot-sc-2010-07-26','ERR123944','ERX100126','SAMEA1406057']		2014-09-24T08:39:00.000Z																														452	452312200	257404166	PRJEB2221			99.51	1906097	42	lineage4.1	Sensitive	['input','tree','tbprofiler','diff']	tuberculosis: unclassified		Mycobacterium tuberculosis
SAMN04634197	['SRR3392110','SRR3392111','SRR3392112','SRR3392109']	WGS		['SRX1707587','SRX1707588','SRX1707589','SRX1707590']	NextSeq 500	PAIRED	RANDOM	GENOMIC	ILLUMINA	SRS1398906		['SRR3392111','GCID_NTM_00069_sra_160217_NS500507_0181_AH5NVJBGXX','4634197','PRJNA305922','SAMN04634197','SRP068042','GCID_NTM_00069_sra_160209_NS500647_0099_AHTTFNBGXX','SRX1707590','SRR3392109','SRS1398906','SRX1707587','SRR3392110','305922','SRX1707589','GCID_NTM_00069_sra_160212_NS500647_0101_AHMV7FBGXX','SRX1707588','GCID_NTM_00069_sra_160217_NS500309_0075_AHHMKCBGXX','SRR3392112','GCID_NTM_00069_biosample']				25.406 S 32.807 E	MOZ	Africa																										2638	2640453457	1168309406	PRJNA305922									unclassified mycobacteria		Mycobacterium sp.
SAMEA112804871	ERR11081045	WGS	FZB	ERX10528414	NextSeq 500	PAIRED		GENOMIC	ILLUMINA	ERS14812417	ERP010814	['ena-STUDY-FZB-22-06-2015-17:16:39:392-292','SAMEA112804871','ERX10528414','ena-RUN-TAB-22-03-2023-09:21:25:309-112189','ERR11081045','33892968','ERP010814','ena-EXPERIMENT-TAB-22-03-2023-09:21:25:309-112188','3652-05','PRJEB9680','ERS14812417','287903']		2023-07-21T04:04:00.000Z																														1036	1036594163	474175211	PRJEB9680			99.51	1586702	54	lineage2.2.1	MDR-TB	['diff','tree','input','tbprofiler']	tuberculosis: unclassified		Mycobacterium tuberculosis
SAMEA7563383	ERR4830943	WGS	IML GAUTING	ERX4700927	NextSeq 500	PAIRED	RANDOM	GENOMIC	ILLUMINA	ERS5320016	ERP125013	['PRJEB41272','experiment.30144','SAMEA7563383','run.30144','project.Cryptic_6th','ERX4700927','ERS5320016','22478950','ERP125013','773339','sample.30144','ERR4830943']		2021-11-11T10:05:00.000Z			NPL	Asia						S				I	I	R	S	R				R		S	S	S	R	S	R	650	650431970	276147320	PRJEB41272	['CRyPTIC_reuse_table','Walker_2022']		99.53	1707532	58	lineage2.2.1.1	Pre-XDR-TB	['tbprofiler','diff','CRyPTIC_Gauting','CRyPTIC_reuse_table','tree','Walker_2022','input']	tuberculosis: unclassified		Mycobacterium tuberculosis
SAMEA12854187	ERR11245205	WGS	SWISS TROPICAL AND PUBLIC HEALTH INSTITUTE	ERX10653409	Illumina NovaSeq 6000	SINGLE	RANDOM	GENOMIC	ILLUMINA	ERS10461076	ERP135175	['G43488','ERS10461076','8cc6b8bd-130a-4c76-a0b2-3197bafe5cc6','PRJEB50582','ERX10653409','930268','SAMEA12854187','ERP135175','ena-RUN-TAB-17-04-2023-19:57:14:524-6508','34307755','ERR11245205','ena-EXPERIMENT-TAB-17-04-2023-19:57:14:524-6507']	2015	2023-07-27T11:25:00.000Z			GEO	Asia		sputum																								292	292551853	98419695	PRJEB50582									tuberculosis: unclassified		Mycobacterium tuberculosis
SAMEA4040858	['ERR1463919','ERR1463920']	WGS		['ERX1534397','ERX1534396']	NextSeq 500	PAIRED		GENOMIC	ILLUMINA	ERS1211968		['ena-RUN-FZB-20-06-2016-15:56:31:898-32','ena-EXPERIMENT-FZB-20-06-2016-15:56:31:898-31','ERR1463919','ena-EXPERIMENT-FZB-20-06-2016-15:56:31:898-32','ERX1534396','ERR1463920','SAMEA4040858','ena-STUDY-FZB-30-03-2016-19:00:00:745-26','ena-RUN-FZB-20-06-2016-15:56:31:898-31','ERX1534397','7348864','PRJEB13214','2015-6830','393955','ERP014761','ERS1211968']																																830	831112405	366749686	PRJEB13214								outbreak_chimera_postsurgery	NTM: avium complex		Mycobacterium intracellulare subsp. chimaera
SAMN21236372	SRR15723075	WGS	SHANGHI CDC	SRX12018684	Illumina HiSeq 2500	PAIRED	other	GENOMIC	ILLUMINA	SRS10023640	SRP335713	['SRP335713','PRJNA760838','bp0','SRS10023640','SAMN21236372','H2174.1.fastq.gz','SRR15723075','760838','SRX12018684','h2174','H2174','21236372']	2015-01	2021-09-05T09:24:00.000Z			CHN	Asia	Shanghai	sputum	Homo sapiens	3	human																					756	756777000	340025988	PRJNA760838								input	tuberculosis: unclassified		Mycobacterium tuberculosis
SAMN30429116	SRR21159844	AMPLICON	UNIVERSITY OF HONG KONG	SRX17171131	Illumina MiSeq	PAIRED	PCR	OTHER	ILLUMINA	SRS14741485	SRP393326	['SRP393326','30429116','SRR21159844','SRS14741485','MTBC30_1.fastq.gz','PRJNA871806','SAMN30429116','871806','MTBC30','SRX17171131','bp0']	2019	2022-08-22T07:38:00.000Z		22.31 N 114.17 E	HKG	Asia		sputum	Homo sapiens	3	human																					363	363829974	226498678	PRJNA871806									tuberculosis: unclassified		Mycobacterium tuberculosis
SAMEA7547447	ERR4813941	WGS	BRAZIL	ERX4683931	Illumina HiSeq 4000	PAIRED	RANDOM	GENOMIC	ILLUMINA	ERS5304101	ERP124940	['experiment.16814','project.Brazil','run.16814','ERP124940','ERX4683931','ERR4813941','PRJEB41200','SAMEA7547447','sample.16814','773302','22466840','ERS5304101']	2018	2021-11-10T11:02:00.000Z			BRA	South America						S				S	S	S	S	S				S		S	S	S	S	S	S	498	498621300	224066183	PRJEB41200	['CRyPTIC_reuse_table','Walker_2022']		99.76	1707373	59	lineage4.3.4.1	RR-TB	['CRyPTIC_BRA','diff','Walker_2022','CRyPTIC_reuse_table','input','tbprofiler','tree','standford']	tuberculosis: unclassified		Mycobacterium tuberculosis
SAMN41598699	SRR29231010	WGS	FIND, THE FOUNDATION FOR INNOVATIVE NEW DIAGNOSTICS	SRX24749940	Illumina HiSeq 2000	PAIRED	RANDOM	GENOMIC	ILLUMINA	SRS21470528	SRP507535	['SRS21470528','SRX24749940','SRR29231010','SAMN41598699','D736BB_A684ECEEE76F_54','SRP507535','TB-IS-1041-54_S128_R1_001.fastq.gz','41598699','1109295','PRJNA1109295','D736BB_A684ECEEE76F']		2024-05-30T06:14:00.000Z							Homo sapiens	3	human																					240	240980900	115963892	PRJNA1109295								WHO_mutations_2023	tuberculosis: unclassified		Mycobacterium tuberculosis
SAMEA12853807	ERR11244954	WGS	SWISS TROPICAL AND PUBLIC HEALTH INSTITUTE	ERX10653158	Illumina NovaSeq 6000	SINGLE	RANDOM	GENOMIC	ILLUMINA	ERS10460813	ERP135175	['ERR11244954','ena-RUN-TAB-17-04-2023-19:57:14:419-6006','ERS10460813','ERX10653158','SAMEA12853807','PRJEB50582','ena-EXPERIMENT-TAB-17-04-2023-19:57:14:419-6005','930268','34307435','8cc6b8bd-130a-4c76-a0b2-3197bafe5cc6','ERP135175','G46422']	2014	2023-07-27T09:57:00.000Z			GEO	Asia		sputum																								466	466635453	164748882	PRJEB50582									tuberculosis: unclassified		Mycobacterium tuberculosis
SAMEA7526664	ERR4798110	WGS	FOUNDATION FOR MEDICAL RESEARCH INDIA	ERX4667529	NextSeq 500	PAIRED	RANDOM	GENOMIC	ILLUMINA	ERS5283137	ERP124850	['22460227','experiment.13539','SAMEA7526664','sample.13539','PRJEB41116','project.Mumbai','773292','ERS5283137','run.13539','ERX4667529','ERP124850','ERR4798110']		2021-11-09T23:15:00.000Z			IND	Asia	Mumbai					S	S				R	R	S	R				R			S		R	S		750	750903672	340007904	PRJEB41116	Walker_2022		99.49	1606515	51	lineage2.2.1	Pre-XDR-TB	['tbprofiler','diff','input','tree','Walker_2022','CRyPTIC_IND']	tuberculosis: unclassified		Mycobacterium tuberculosis
SAMN25558698	SRR17849372	WGS	CHILDREN'S HOSPITAL OF PHILADELPHIA	SRX14010209	Illumina HiSeq 2500	PAIRED	RANDOM	GENOMIC	ILLUMINA	SRS11848074	SRP308249	['SRR17849372','SAMN25558698','25558698','698640','bp0','SRX14010209','CHOP1.MAC.20170801.11sc4.101','MAC.20170801.11sc4.101','MAC.20170801.11sc4.101_R1.fastq.gz','PRJNA698640','SRP308249','SRS11848074']	2017	2022-02-01T16:51:00.000Z			USA	North America			Homo sapiens	3	human																					0	69552	125763	PRJNA698640									NTM: avium complex		Mycobacterium avium complex sp.
SAMN13961783	SRR10997358	WGS	OSWALDO CRUZ FOUNDATION	SRX7658442	Illumina HiSeq 2500	PAIRED	PCR	GENOMIC	ILLUMINA	SRS6087321	SRP224384	['6AR','SRX7658442','SRS6087321','SRR10997358','6AR_BCG','6AR_R1.fastq.gz','575846','SRP224384','PRJNA575846','13961783','SAMN13961783']	2016	2020-01-31T20:58:00.000Z			ARG	South America																										352	352201206	160032304	PRJNA575846			99.32	1587112	36	La1.2.BCG	RR-TB	['tbprofiler','diff','tree','input']	tuberculosis: animal-adapted	La1	Mycobacterium bovis	BCG
SAMEA4946945	ERR2815604	WGS	FZB	ERX2822435	NextSeq 500	PAIRED		GENOMIC	ILLUMINA	ERS2765629	ERP010814	['SAMEA4946945','ERS2765629','ERR2815604','ERP010814','ena-RUN-FZB-28-09-2018-14:50:27:721-99','ERX2822435','FLI-16','ena-STUDY-FZB-22-06-2015-17:16:39:392-292','ena-EXPERIMENT-FZB-28-09-2018-14:50:27:721-99','287903','PRJEB9680','10146681']		2018-09-30T04:02:00.000Z																														691	691268096	282277788	PRJEB9680			99.28	1709237	54	La1.7.1	Other	['diff','tree','tbprofiler','input']	tuberculosis: animal-adapted	La1	Mycobacterium bovis
SAMN14344806	SRR11565760	AMPLICON	RUTGERS UNIVERSITY NEWARK	SRX8134967	Illumina MiSeq	PAIRED	PCR	GENOMIC	ILLUMINA	SRS6498379	SRP257019	['PRJNA608724','14344806','SRX8134967','SRS6498379','608724','2492-DA-1618','SRR11565760','2492-DA-1618_S180_L001_R1_001.fastq','SRP257019','SAMN14344806']		2020-04-17T23:34:00.000Z			UGA	Africa		sputum	Homo sapiens	3	human																					20	20552006	12482707	PRJNA608724									tuberculosis: unclassified		Mycobacterium tuberculosis
SAMEA2267022	ERR473317	WGS	SC	ERX439148	Illumina HiSeq 2000	PAIRED	RANDOM	GENOMIC	ILLUMINA	ERS374491	ERP001072	['Karonga_Prevention_Study__KPS____whole_genome_sequencing_in_a_whole_population-sc-2011-12-13T10:33:26Z-2066','ERX439148','ERR473317','SC_RUN_11982_8#44','ERS374491','Karonga_Prevention_Study__KPS____whole_genome_sequ','SC_EXP_11982_8#44','2752060','SAMEA2267022','204548','PRJEB2794','75487-sc-1781401','ERP001072']		2014-05-10T17:11:00.000Z			MWI	Africa	Karonga																									311	311147400	148611314	PRJEB2794			99.72	2554360	59	lineage4.3.4.2.1	Sensitive	['Karonga_Prevention_Study','tbprofiler','input','Menardo_2018','Menardo_2021','tree','diff']	tuberculosis: human-adapted	L4	Mycobacterium tuberculosis
SAMEA113537553	ERR11465376	WGS	FZB	ERX10871533	NextSeq 500	PAIRED		GENOMIC	ILLUMINA	ERS15533974	ERP147571	['ena-EXPERIMENT-TAB-22-05-2023-12:53:16:076-6190','ERP147571','PRJEB62480','ena-RUN-TAB-22-05-2023-12:53:16:076-6191','979605','SAMEA113537553','BTB-1558','35505930','ERR11465376','ERS15533974','ERX10871533','d05d2f15-c027-4055-b906-d9d6d110849e']		2023-09-16T09:22:00.000Z			BWA	Africa																										1022	1022403305	450670823	PRJEB62480			97.99	1345854	34	lineage4.3.4.1	Sensitive	['input','Kopanyo','tbprofiler','diff']	tuberculosis: unclassified		Mycobacterium tuberculosis
SAMEA2234628	ERR449595	WGS	SC	ERX415967	Illumina HiSeq 2000	PAIRED	RANDOM	GENOMIC	ILLUMINA	ERS363831	ERP003279	['222603','2751706','ITM_030719-sc-2013-10-29T08:41:22Z-1736737','ERP003279','PRJEB4025','Global_and_local_genomics_of_Mycobacterium_ulcerans-sc-2013-06-06T12:45:33Z-2656','ERX415967','SC_RUN_11792_3#3','SAMEA2234628','ERS363831','SC_EXP_11792_3#3','ERR449595']		2014-05-12T22:57:00.000Z																														421	421344000	219963995	PRJEB4025									NTM: unclassified		Mycobacterium ulcerans
SAMEA112804927	ERR11081102	WGS	FZB	ERX10528471	NextSeq 500	PAIRED		GENOMIC	ILLUMINA	ERS14812473	ERP010814	['3918-99','33893024','ERX10528471','SAMEA112804927','ERS14812473','ena-EXPERIMENT-TAB-22-03-2023-09:21:25:324-112302','PRJEB9680','ena-STUDY-FZB-22-06-2015-17:16:39:392-292','ena-RUN-TAB-22-03-2023-09:21:25:324-112303','287903','ERR11081102','ERP010814']		2023-07-21T04:04:00.000Z																														414	414437087	193641068	PRJEB9680			99.63	1538106	52	lineage4.7	Sensitive	['tree','tbprofiler','diff','input']	tuberculosis: unclassified		Mycobacterium tuberculosis
SAMN38204889	SRR26788128	WGS	HMS	SRX22485877	Illumina HiSeq 4000	SINGLE	cDNA	GENOMIC	ILLUMINA	SRS19499222	SRP471323	['PRJNA1039243','Peru11032_R1.fastq.gz','SAMN38204889','SRR26788128','1039243','SRP471323','SRX22485877','Peru11032','SRS19499222','bp0','=MID(A502, 5,5)','38204889']	2021	2023-11-11T09:56:00.000Z			PER	South America		sputum	Homo sapiens	3	human																					317	317924700	102898893	PRJNA1039243								standford	tuberculosis: unclassified		Mycobacterium tuberculosis
SAMEA7563912	ERR4831556	WGS	TORCH CONSORTIUM	ERX4701540		PAIRED	RANDOM	GENOMIC	ILLUMINA	ERS5320544	ERP125019	['22479478','SAMEA7563912','ERP125019','PRJEB41278','sample.32279','ERR4831556','ERX4701540','run.32279','experiment.32279','project.TORCH','773345','ERS5320544']		2021-11-11T11:54:00.000Z																														280	280268716	148151015	PRJEB41278			99.05	1537049	31	lineage1.2.2.1	RR-TB	['CRyPTIC_TORCH','input','tbprofiler','diff','tree']	tuberculosis: unclassified		Mycobacterium tuberculosis
SAMEA3558294	ERR1034761	WGS	LSHTM	ERX1113559	Illumina MiSeq	PAIRED		GENOMIC	ILLUMINA	ERS865443	ERP011639	['PRJEB10385','SAMEA3558294','ERR1034761','ena-EXPERIMENT-LSHTM-25-09-2015-14:04:49:429-186','ERX1113559','297845','4154590','ena-STUDY-LSHTM-18-08-2015-18:02:02:463-104','ena-RUN-LSHTM-25-09-2015-14:04:49:429-186','mtb186','ERP011639','ERS865443']		2015-12-10T05:26:00.000Z			PER	South America							S	S		S		S					S	S	S							649	649326930	392566170	PRJEB10385	Coll_2018		99.34	531345	10	lineage4.1.2.1	Sensitive	['Coll_2018','Napier_2020','tbprofiler','input']	tuberculosis: human-adapted	L4.1.2.1	Mycobacterium tuberculosis
SAMEA115739484	ERR13262006	WGS	UNIVERSITY OF OXFORD, NUFFIELD DEPARTMENT OF MEDIC	ERX12632419	NextSeq 500	PAIRED	RANDOM PCR	GENOMIC	ILLUMINA	ERS20249227	ERP161058	['41858108','ERS20249227','ERP161058','SAMEA115739484','PRJEB76547','1124794','webin-reads-e0216165752a','e0216165752a','ERR13262006','b28b5ff0-515d-42d2-bc0f-19e45ec26bb9','ERX12632419']	2020	2024-08-04T22:08:00.000Z			IND	Asia																										574	574757700	234667105	PRJEB76547								CRyPTIC_2024	tuberculosis: unclassified		Mycobacterium tuberculosis
SAMN06010149	SRR28393897	WGS	FIND, THE FOUNDATION FOR INNOVATIVE NEW DIAGNOSTICS	SRX23998799	Illumina HiSeq 2500	PAIRED	RANDOM	GENOMIC	ILLUMINA	SRS20795368	SRP496567	['PRJNA343736','WGS-Peru2933','SRP496567','SRS20795368','6010149','I0001945-0','SAMN06010149','Peru2933_R1.fastq.gz','343736','SRR28393897','SRX23998799']	2012	2024-03-20T07:44:00.000Z		12 S 77 W	PER	South America	Lima	As reported: patient	Homo sapiens	3	human																					537	537227400	303090031	PRJNA343736			99.65	1803745	41	lineage4.3.3	MDR-TB	['diff','standford','input','tbprofiler','tree']	tuberculosis: unclassified		Mycobacterium tuberculosis
SAMN41597969	SRR29231335	WGS	FIND, THE FOUNDATION FOR INNOVATIVE NEW DIAGNOSTICS	SRX24750213	Illumina HiSeq 2000	PAIRED	RANDOM	GENOMIC	ILLUMINA	SRS21470801	SRP507535	['B9141A_19C4AF2B4BFD_TBDM101020','SRP507535','PRJNA1109295','B9141A_19C4AF2B4BFD','SRX24750213','1109295','SRR29231335','41597969','SAMN41597969','TB-IS-1043-TBDM101020-56_S218_R1_001.fastq.gz','SRS21470801']		2024-05-30T06:19:00.000Z			IND	Asia			Homo sapiens	3	human																					225	225053722	94232395	PRJNA1109295								WHO_mutations_2023	tuberculosis: unclassified		Mycobacterium tuberculosis
SAMEA104362438	ERR2184597	WGS	UNIVERSIDAD PERUANA CAYETANO HEREDIA, PERU	ERX2240764	Illumina HiSeq 4000	PAIRED	RANDOM	GENOMIC	ILLUMINA	ERS1987416	ERP104985	['548708','sample.885','12061828','ERS1987416','run.885','ERX2240764','experiment.885','ERR2184597','ERP104985','SAMEA104362438','project.Peru-set1-Tandem','PRJEB23245']		2021-10-17T08:41:00.000Z			PER	South America						S				S	S	S	S	S				S		S	S	S	S	S	S	436	436855800	188358291	PRJEB23245	['Walker_2022','CRyPTIC_reuse_table']		99.57	1717060	63	lineage2.2.1	Sensitive	['Walker_2022','tbprofiler','diff','CRyPTIC_reuse_table','CRyPTIC_UPCH','input','tree']	tuberculosis: unclassified		Mycobacterium tuberculosis
SAMEA115749471	ERR13290319	WGS	UNIVERSITY OF OXFORD, NUFFIELD DEPARTMENT OF MEDIC	ERX12660805	Illumina HiSeq 2000	PAIRED	RANDOM PCR	GENOMIC	ILLUMINA	ERS20265758	ERP161058	['1124794','41891975','SAMEA115749471','PRJEB76547','4cef7c043a83','ERR13290319','ERP161058','ERX12660805','b28b5ff0-515d-42d2-bc0f-19e45ec26bb9','webin-reads-4cef7c043a83','ERS20265758']	2018				SWE	Europe																										0	0	0	PRJEB76547								CRyPTIC_2024	tuberculosis: unclassified		Mycobacterium tuberculosis
SAMEA115747607	ERR13288950	WGS	UNIVERSITY OF OXFORD, NUFFIELD DEPARTMENT OF MEDIC	ERX12659376	Illumina NovaSeq 6000	PAIRED	RANDOM PCR	GENOMIC	ILLUMINA	ERS20257491	ERP161058	['PRJEB76547','ERS20257491','1124794','SAMEA115747607','ERX12659376','b28b5ff0-515d-42d2-bc0f-19e45ec26bb9','f3a378d8049d','41891081','webin-reads-f3a378d8049d','ERP161058','ERR13288950']	2022	2024-08-11T01:51:00.000Z			ZAF	Africa																										894	894943478	285997060	PRJEB76547								CRyPTIC_2024	tuberculosis: unclassified		Mycobacterium tuberculosis
SAMN30949293	SRR21690053	WGS	RIVM	SRX17687480	Illumina HiSeq 2500	PAIRED	RANDOM	GENOMIC	ILLUMINA	SRS15218868	SRP399356	['SAMN30949293','SRP399356','bp0','SRS15218868','SRX17687480','PRJNA882748','882748','RIVM0609','RIVM0609.bam','SRR21690053','30949293']	2018	2022-09-23T18:04:00.000Z			NLD	Europe		sputum	Homo sapiens	3	human																					553	553915453	45216788	PRJNA882748								input	tuberculosis: unclassified		Mycobacterium tuberculosis
SAMN40207924	SRR28170711	WGS	WADSWORTH CENTER	SRX23800984	Illumina MiSeq	PAIRED	RANDOM	GENOMIC	ILLUMINA	SRS20623975	SRP338930	['SRR28170711','SRX23800984','SRP338930','IDR1700018054-01-01','SAMN40207924','40207924','IDR1700018054-01-01.R1.fastq.gz','SRS20623975','PRJNA766641','766641']	2017	2024-02-29T16:52:00.000Z			USA	North America	New York state	sputum	Homo sapiens	3	human																					403	403331550	256945038	PRJNA766641									tuberculosis: unclassified		Mycobacterium tuberculosis
SAMEA7554485	ERR4821117	WGS	PUBLIC HEALTH ENGLAND	ERX4690959	Illumina MiSeq	PAIRED	RANDOM	GENOMIC	ILLUMINA	ERS5311129	ERP124941	['run.23938','ERS5311129','ERX4690959','sample.23938','experiment.23938','PRJEB41201','ERR4821117','22473879','SAMEA7554485','773303','ERP124941','project.PHE-TB']		2021-11-11T02:00:00.000Z			GBR	Europe																										308	308032605	187176214	PRJEB41201			99.56	1722902	57	La1.2.BCG	Other	['input','diff','tbprofiler','CRyPTIC_PHE','tree']	tuberculosis: unclassified		Mycobacterium tuberculosis
SAMN37848756	SRR26399290	WGS	UNIVERSITY OF MELBOURNE/ THE PETER DOHERTY INSTITUTE FOR INFECTION AND IMMUNITY	SRX22105107	Illumina HiSeq 4000	PAIRED	RANDOM	GENOMIC	ILLUMINA	SRS19170188	SRP466602	['SRR26399290','SRX22105107','Sample_837_1.fastq.gz','SAMN37848756','Sample_837','SRP466602','SRS19170188','PRJNA1028637','1028637','37848756','bp0']		2023-10-16T19:04:00.000Z		10.8231 N 106.6297 E	VNM	Asia	Ho Chi Minh City	sputum	Homo sapiens	3	human																					466	466800900	198861053	PRJNA1028637			99.51	1646352	55	lineage2.2.1	Sensitive	['tbprofiler','diff','tree','input']	tuberculosis: unclassified		Mycobacterium tuberculosis
SAMN41664583	SRR29273822	WGS	FIND, THE FOUNDATION FOR INNOVATIVE NEW DIAGNOSTICS	SRX24791110	Illumina HiSeq 2000	PAIRED	RANDOM	GENOMIC	ILLUMINA	SRS21508335	SRP511583	['SAMN41664583','41664583','bp0','SRX24791110','SRP511583','EUST17826','SRR29273822','PRJNA1119915','SRS21508335','1119915','EUST17826_lib177_R1.fastq.gz']	2018-08	2024-06-04T09:41:00.000Z			ROU	Europe			Homo sapiens	3	human																					256	256249410	125547437	PRJNA1119915									tuberculosis: unclassified		Mycobacterium tuberculosis
SAMEA968103	ERR028610	WGS	SC	ERX1996937	Illumina Genome Analyzer II	PAIRED	RANDOM	GENOMIC	ILLUMINA	ERS016333	ERP000111	['Epidemiology of tuberculosis-sc-2010-03-19','ERX1996937','SC_RUN_5477_7#2','215485','O00200127-sc-2010-10-14-990954','203786','ERP000111','ERS016333','ERR028610','PRJEB2057','SC_EXP_5477_7#2','SAMEA968103']	2001-12	2012-07-28T11:14:00.000Z			NLD	Europe	Amsterdam		Homo sapiens	3	human																					709	709154240	410045873	PRJEB2057			99.76	1358024	23	lineage4.3.4.2	Sensitive	['Nimmo_2024','input','Menardo_2021','diff','Napier_2020','tbprofiler','tree']	tuberculosis: human-adapted	L4.3.4.2	Mycobacterium tuberculosis
SAMEA7525774	ERR4797225	WGS	FOUNDATION FOR MEDICAL RESEARCH INDIA	ERX4666640	NextSeq 500	PAIRED	RANDOM	GENOMIC	ILLUMINA	ERS5282248	ERP124850	['22459338','ERX4666640','SAMEA7525774','project.Mumbai','experiment.1950','ERS5282248','ERR4797225','ERP124850','run.1950','773292','sample.1950','PRJEB41116']		2021-11-09T22:22:00.000Z			IND	Asia	Mumbai					S				S	S	S	S	S				S		S	S	S	S	S	S	551	551360400	222051466	PRJEB41116	['Walker_2022','CRyPTIC_reuse_table']		99.5	1677343	52	lineage3	Sensitive	['CRyPTIC_reuse_table','diff','Walker_2022','input','tree','CRyPTIC_IND','tbprofiler']	tuberculosis: unclassified		Mycobacterium tuberculosis
SAMN15228792	SRR12006583	WGS	CHARLES DARWIN UNIVERSITY	SRX8539816	Illumina HiSeq 2500	PAIRED	RANDOM	GENOMIC	ILLUMINA	SRS6834619	SRP267157	['bp0','SRS6834619','PRJNA639216','SAMN15228792','WBB1948','639216','15228792','SRR12006583','SRP267157','WBB1948_paired_R1.fastq.gz','SRX8539816']	2016	2020-06-13T05:05:00.000Z			MYS	Asia	Kota Kinabalu		Homo sapiens	3	human																					1959	1959626221	809845115	PRJNA639216			99.42	1887543	63	lineage1.2.1.2.1	Sensitive	['diff','tbprofiler','tree','input']	tuberculosis: unclassified		Mycobacterium tuberculosis
SAMN25888689	SRR18002880	WGS	NATIONAL INSTITUTE FOR COMMUNICABLE DISEASE CONTROL AND PREVENTION, CHINESE CENTER FOR DISEASE CONTR	SRX14158637	Illumina HiSeq 1000	PAIRED	RANDOM	GENOMIC	ILLUMINA	SRS11983880	SRP359570	['SRX14158637','SRS11983880','PRJNA806507','SRP359570','SRR18002880','bp0','25888689','UM201230T0035','UM201230T0035_1.fq.gz','806507','SAMN25888689']	2020	2022-02-13T06:57:00.000Z			CHN	Asia	Shanghai		Homo sapiens	3	human																					695	695506800	213843940	PRJNA806507								input	tuberculosis: unclassified		Mycobacterium tuberculosis
SAMEA7157413	['ERR5865696','ERR5865695']	WGS		['ERX5511490','ERX5511491']	Illumina HiSeq 2500	PAIRED		GENOMIC	ILLUMINA	ERS4917875		['ERS4917875','ERP123095','ERR5865696','SRS8943263','ena-RUN-Swiss Tropical and Public Health Institute-03-05-2021-19:33:15:184-2160','ena-STUDY-Swiss Tropical and Public Health Institute-27-07-2020-11:23:30:592-1894','PRJEB39561','ena-EXPERIMENT-Swiss Tropical and Public Health Institute-03-05-2021-19:33:15:184-2159','ena-EXPERIMENT-Swiss Tropical and Public Health Institute-03-05-2021-19:33:15:184-2160','ena-RUN-Swiss Tropical and Public Health Institute-03-05-2021-19:33:15:184-2159','G03605','SAMEA7157413','ERX5511490','674180','ERR5865695','ERX5511491','19059981']					GEO	Asia																										742	743216580	356610557	PRJEB39561			99.45	3443302	76	lineage2.2.1	MDR-TB	['R-MDR_GEO','diff','tree','tbprofiler','input']	tuberculosis: unclassified		Mycobacterium tuberculosis
SAMEA9976502	ERR6865805	WGS	IMPERIAL COLLEGE LONDON	ERX6489233	Illumina HiSeq 2000	PAIRED	RANDOM	GENOMIC	ILLUMINA	ERS7654781	ERP123401	['22011303','CA0441208','ERX6489233','ena-STUDY-IMPERIAL COLLEGE LONDON-12-08-2020-14:44:57:582-2394','CA0441208_raw_wgs','ERS7654781','CA0441208_raw_wgs_R1R2','SAMEA9976502','ERR6865805','PRJEB39837','666870','ERP123401']	2008	2021-10-15T13:48:00.000Z			PER	South America	Lima		Homo sapiens	3	human																					250	250816134	111061268	PRJEB39837			99.67	1367971	47	lineage4.3.4.2;lineage4.1.2.1	MDR-TB	['input','standford','diff','tbprofiler']	tuberculosis: unclassified		Mycobacterium tuberculosis
SAMEA7528068	ERR4799482	WGS	FOUNDATION FOR MEDICAL RESEARCH INDIA	ERX4668899	NextSeq 500	PAIRED	RANDOM	GENOMIC	ILLUMINA	ERS5284539	ERP124850	['PRJEB41116','ERX4668899','ERP124850','project.Mumbai','run.27947','ERR4799482','sample.27947','773292','experiment.27947','ERS5284539','SAMEA7528068','22461613']		2021-11-10T02:05:00.000Z			IND	Asia	Mumbai					S	S				S	S	S	S				S			S		S	S		808	808580840	373103611	PRJEB41116	Walker_2022		99.23	1627460	52	lineage1.1.2	Sensitive	['diff','tree','Walker_2022','tbprofiler','input','CRyPTIC_IND']	tuberculosis: unclassified		Mycobacterium tuberculosis
SAMEA13293487	ERR9119211	WGS	UNIVERSITY OF OXFORD, NUFFIELD DEPARTMENT OF MEDIC	ERX8662458	Illumina HiSeq 4000	PAIRED	RANDOM	GENOMIC	ILLUMINA	ERS10896414	ERP136044	['862824','ERS10896414','sample.38.84563fc3','project.SeqTreat_Monash1','30299446','SAMEA13293487','ERX8662458','ERP136044','run.38.1.d8c9650677e7cc3f26bdcbeaeea24459','PRJEB51412','ERR9119211','experiment.38.c9a10b27']		2024-08-22T00:45:00.000Z			AUS	Oceania																										580	580121700	242587169	PRJEB51412								CRyPTIC_Monash	tuberculosis: unclassified		Mycobacterium tuberculosis
SAMEA115113058	ERR12508923	WGS	LATVIAN BIOMEDICAL RESEARCH AND STUDY CENTRE	ERX11884971	Ion Torrent Proton	SINGLE	RANDOM	GENOMIC	ION_TORRENT	ERS17751185	ERP156728	['ERR12508923','ERP156728','1069522','webin-reads-LVM3234','ERX11884971','SAMEA115113058','PRJEB71941','f71477a9-1a02-48ce-853a-113c2d505b5b','LVM3234','39589963','ERS17751185']	2012	2024-01-27T00:17:00.000Z			LVA	Europe																										815	815624015	611906580	PRJEB71941									tuberculosis: unclassified		Mycobacterium tuberculosis
SAMN14344430	SRR11564434	AMPLICON	RUTGERS UNIVERSITY NEWARK	SRX8133765	Illumina MiSeq	PAIRED	PCR	GENOMIC	ILLUMINA	SRS6497204	SRP256991	['SRS6497204','608715','2492-DA-1235_S181_L001_R1_001.fastq','PRJNA608715','SAMN14344430','SRX8133765','14344430','2492-DA-1235','SRP256991','SRR11564434']		2020-04-17T19:27:00.000Z			KEN	Africa		sputum	Homo sapiens	3	human																					20	20574354	12327516	PRJNA608715									tuberculosis: unclassified		Mycobacterium tuberculosis
SAMEA12851970	ERR11244075	WGS	SWISS TROPICAL AND PUBLIC HEALTH INSTITUTE	ERX10652279	Illumina NovaSeq 6000	SINGLE	RANDOM	GENOMIC	ILLUMINA	ERS10459897	ERP135175	['ena-EXPERIMENT-TAB-17-04-2023-19:57:14:131-4247','930268','SAMEA12851970','PRJEB50582','ena-RUN-TAB-17-04-2023-19:57:14:131-4248','ERS10459897','ERX10652279','8cc6b8bd-130a-4c76-a0b2-3197bafe5cc6','G46522','ERP135175','ERR11244075','34306521']	2014	2023-07-27T09:53:00.000Z			GEO	Asia		sputum																								266	266721002	94490857	PRJEB50582									tuberculosis: unclassified		Mycobacterium tuberculosis
SAMEA2040741	ERR323089	WGS	SC	ERX296234	Illumina HiSeq 2000	PAIRED	RANDOM	GENOMIC	ILLUMINA	ERS198151	ERP001072	['ERR323089','SAMEA2040741','74326-sc-2012-12-11T14:37:08Z-1523796','Karonga_Prevention_Study__KPS____whole_genome_sequ','ERP001072','204548','Karonga_Prevention_Study__KPS____whole_genome_sequencing_in_a_whole_population-sc-2011-12-13T10:33:26Z-2066','ERX296234','SC_EXP_9891_1#57','2313350','SC_RUN_9891_1#57','ERS198151','PRJEB2794']		2013-08-14T10:23:00.000Z			MWI	Africa	Karonga																									659	659622600	381625471	PRJEB2794			99.54	1661194	38	lineage4.3.4.2.1	Sensitive	['diff','tree','Karonga_Prevention_Study','Menardo_2018','Menardo_2021','Napier_2020','input','tbprofiler']	tuberculosis: human-adapted	L4.3.4.2.1	Mycobacterium tuberculosis
SAMN09284101	SRR7240027	WGS	USDA-NVSL-DBL	SRX4146167	Illumina MiSeq	PAIRED	RANDOM PCR	GENOMIC	ILLUMINA	SRS3359786	SRP053287	['251692','SAMN09284101','PRJNA251692','02-1637_S4_L001_R2_001.fastq.gz','SRP053287','SRR7240027','SRS3359786','SRX4146167','02-1637','9284101']		2018-05-31T08:40:00.000Z							Bos taurus	2	domestic cattle																					446	446005255	275500503	PRJNA251692			99.48	1280633	70	La1.8.1	Other	['diff','tbprofiler','tree','input']	tuberculosis: animal-adapted	La1	Mycobacterium bovis
SAMEA7544309	ERR4811249	WGS	CCDC	ERX4679695	HiSeq X Ten	PAIRED	RANDOM	GENOMIC	ILLUMINA	ERS5300967	ERP124934	['ERP124934','22464143','ERS5300967','project.CDC_22','ERX4679695','run.14013','experiment.14013','SAMEA7544309','sample.14013','ERR4811249','773297','PRJEB41194']		2021-11-10T06:05:00.000Z										R				S	S	S	S	S				S		S	S	S	S	S	S	1707	1707254700	733410012	PRJEB41194	CRyPTIC_reuse_table		99.49	1726718	59	lineage2.2.1	Sensitive	['tbprofiler','input','CRyPTIC_reuse_table','diff','tree','CRyPTIC_CCDC_CDC_22']	tuberculosis: unclassified		Mycobacterium tuberculosis
SAMN15228746	SRR12006521	WGS	CHARLES DARWIN UNIVERSITY	SRX8539878	Illumina HiSeq 2500	PAIRED	RANDOM	GENOMIC	ILLUMINA	SRS6834680	SRP267157	['SRX8539878','639216','SAMN15228746','RB18MT13098','SRS6834680','18MT13098_paired_R1.fastq.gz','bp0','18MT13098','SRP267157','PRJNA639216','SRR12006521','15228746']	2013	2020-06-13T04:59:00.000Z			MYS	Asia	Kota Kinabalu		Homo sapiens	3	human																					519	519698735	229207336	PRJNA639216			99.36	1782433	59	lineage1.2.1.2.1	RR-TB	['input','tbprofiler','diff','tree']	tuberculosis: unclassified		Mycobacterium tuberculosis
SAMN03018396	SRR1573716	WGS	PUBLIC HEALTH ONTARIO	SRX699704	Illumina MiSeq	PAIRED	RANDOM	GENOMIC	ILLUMINA	SRS699700	SRP046976	['PRJNA259657','SRX699704','SRS699700','3018396','SRP046976','WT8_01','SAMN03018396','259657','SRR1573716','Illumina_Mtb_ON-A_strain37','WT8_01.fastq.gz']	2001	2014-09-16T13:56:00.000Z		50.00 N 85.00 W	CAN	North America	Ontario	sputum	Homo sapiens	3	human							S					S		S							343	343043279	266265016	PRJNA259657	CRyPTIC_WHO2021_PMC7612554		99.81	1593238	42	lineage4.4.2	Sensitive	['input','tbprofiler','tree','Walker_2022','diff']	tuberculosis: unclassified		Mycobacterium tuberculosis
SAMN07766098	SRR6152833	WGS	BC CENTRE FOR DISEASE CONTROL PUBLIC HEALTH LABORATORY	SRX3265003	HiSeq X Ten	PAIRED	RANDOM	GENOMIC	ILLUMINA	SRS2577225	SRP119652	['BC09-Mtb087_1.fastq.gz','PRJNA413593','7766098','SRR6152833','413593','BC09-Mtb087','SRS2577225','SRP119652','SAMN07766098','SRX3265003']	2009	2017-10-10T12:05:00.000Z		49.15 N 123.7 W	CAN	North America	British Columbia		Homo sapiens	3	human					S		S						S	S							824	824835750	395028345	PRJNA413593	CRyPTIC_WHO2021_PMC7612554		99.31	1805005	52	lineage1.1.1.1	Sensitive	['Walker_2022','tree','Napier_2020','input','diff','tbprofiler']	tuberculosis: human-adapted	L1	Mycobacterium tuberculosis
SAMN17004160	SRR13199751	WGS	FCUL	SRX9633321	Illumina MiSeq	PAIRED	RANDOM	GENOMIC	ILLUMINA	SRS7833509	SRP295938	['SAMN17004160','bp0','SRX9633321','SRR13199751','SRP295938','18-014009-1746_R1.fastq.gz','SRS7833509','682618','Mbovis_20','PRJNA682618','17004160']	2012	2020-12-04T14:41:00.000Z			PRT	Europe			Cervus elaphus	2	red deer																					399	399854838	260656659	PRJNA682618			99.49	1108135	59	La1.7.1	Other	['diff','tree','input','tbprofiler']	tuberculosis: animal-adapted	La1	Mycobacterium bovis
SAMEA4946927	ERR2815585	WGS	FZB	ERX2822416	NextSeq 500	PAIRED		GENOMIC	ILLUMINA	ERS2765611	ERP010814	['SAMEA4946927','ERP010814','10146663','ERR2815585','ena-EXPERIMENT-FZB-28-09-2018-14:50:27:720-80','ERS2765611','ena-STUDY-FZB-22-06-2015-17:16:39:392-292','8237-15','ERX2822416','287903','PRJEB9680','ena-RUN-FZB-28-09-2018-14:50:27:720-80']		2018-09-30T04:00:00.000Z																														275	275037437	122625543	PRJEB9680								input	tuberculosis: animal-adapted	La1	Mycobacterium bovis
SAMEA8742368	ERR5918056	WGS	CTB/NICD	ERX5559147	Illumina HiSeq 4000	PAIRED	RANDOM	GENOMIC	ILLUMINA	ERS6421950	ERP128679	['22480177','ERP128679','sample.25277','773352','PRJEB44608','SAMEA8742368','ERR5918056','experiment.25277','project.CTB_NICD_Wellcome_site10','ERX5559147','ERS6421950','run.25277']		2021-11-11T13:01:00.000Z			ZAF	Africa						S				S	I	R	S	S			S	S		S	S	S	S	S	S	534	534664800	251567451	PRJEB44608	['CRyPTIC_reuse_table','Walker_2022']		99.63	1611927	55	lineage2.2.1	HR-TB	['tree','diff','input','Walker_2022','CRyPTIC_reuse_table','CRyPTIC_CTB-NICD','tbprofiler']	tuberculosis: unclassified		Mycobacterium tuberculosis
SAMN38210641	SRR26794874	WGS	HMS	SRX22492068	Illumina HiSeq 4000	SINGLE	cDNA	GENOMIC	ILLUMINA	SRS19505183	SRP471323	['SAMN38210641','Peru7427','SRS19505183','SRX22492068','PRJNA1039243','bp0','Peru7427_R1.fastq.gz','7427','SRP471323','38210641','1039243','SRR26794874']	2011	2023-11-11T22:54:00.000Z			PER	South America		sputum	Homo sapiens	3	human																					231	231670200	112621334	PRJNA1039243								standford	tuberculosis: unclassified		Mycobacterium tuberculosis
SAMN15406611	SRR12119980	AMPLICON	GENOSCREEN	SRX8641460	NextSeq 500	PAIRED	PCR	GENOMIC	ILLUMINA	SRS6926182	SRP269393	['SRR12119980','643242','31-19','PRJNA643242','15406611','SRS6926182','SRP269393','bp0','SRX8641460','SAMN15406611','DRC_Deeplex778','31-19_S268_R1_001.fastq.gz']	2016	2020-06-30T17:24:00.000Z			COD	Africa		sputum	Homo sapiens	3	human																					52	52259167	23968427	PRJNA643242									tuberculosis: unclassified		Mycobacterium tuberculosis
SAMN30949054	SRR21689902	WGS	RIVM	SRX17687631	Illumina NovaSeq 6000	PAIRED	RANDOM	GENOMIC	ILLUMINA	SRS15219019	SRP399356	['30949054','SAMN30949054','RIVM0370.bam','SRX17687631','882748','RIVM0370','SRP399356','bp0','SRR21689902','PRJNA882748','SRS15219019']	2019	2022-09-23T18:04:00.000Z			NLD	Europe		sputum	Homo sapiens	3	human																					437	437287381	55745714	PRJNA882748								input	tuberculosis: unclassified		Mycobacterium tuberculosis
SAMN14995737	SRR11828968	WGS	MAHIDOL UNIVERSITY	SRX8379500	Illumina HiSeq 4000	PAIRED	RANDOM	GENOMIC	ILLUMINA	SRS6694005	SRP260333	['PRJNA630780','14995737','SRP260333','DS-21751','SAMN14995737','bp0','THML_0161','THML_0161_R1.fastq.gz','630780','SRS6694005','SRX8379500','SRR11828968']	2009	2020-05-21T19:47:00.000Z		14.9738 N 102.0837 E	THA	Asia	Nakhon ratchasima	sputum	Homo sapiens	3	human																					936	936803094	439392748	PRJNA630780			99.63	1586043	54	lineage2.1	MDR-TB	['input','tree','tbprofiler','diff']	tuberculosis: human-adapted	L3	Mycobacterium tuberculosis
SAMEA5330390	ERR3148197	WGS	INSTITUTO DE SALUD PUBLICA	ERX3177163	Illumina HiSeq 2000	PAIRED	RANDOM PCR	GENOMIC	ILLUMINA	ERS3136584	ERP113426	['ena-EXPERIMENT-Instituto de Salud Publica-10-02-2019-01:48:08:778-51','PRJEB30933','ena-STUDY-Instituto de Salud Publica-23-01-2019-06:58:21:635-1006','061_14','ERP113426','SAMEA5330390','ERX3177163','11610251','ena-RUN-Instituto de Salud Publica-10-02-2019-01:48:08:778-51','ERR3148197','542307','ERS3136584']	2014	2019-06-12T10:29:00.000Z			MEX	North America			Homo sapiens	3	human																					829	829540950	545519121	PRJEB30933			99.57	1136308	75	lineage4.1.1.3	Pre-XDR-TB	['diff','tbprofiler','standford','Napier_2020','tree','input','Menardo_2021']	tuberculosis: human-adapted	L4.1.1.3	Mycobacterium tuberculosis
SAMEA2297130	ERR400306	WGS	UNIVERISTY OF OXFORD	ERX366667	Illumina MiSeq	PAIRED	RANDOM	GENOMIC	ILLUMINA	ERS389517	ERP004535	['ena-EXPERIMENT-UNIVERISTY OF OXFORD-06-01-2014-14:22:05:293-1','PRJEB5162','C00014433','ERP004535','ERX366667','ena-STUDY-UNIVERISTY OF OXFORD-06-01-2014-09:52:10:595-284','ERS389517','ena-RUN-UNIVERISTY OF OXFORD-06-01-2014-14:22:05:293-1','239974','SAMEA2297130','2672240','ERR400306']		2014-03-05T13:43:00.000Z			GBR	Europe	Oxfordshire																									419	419796308	168178509	PRJEB5162			99.41	1564946	47	lineage3	Sensitive	['diff','input','WGS_2007-12_Oxfordshire_GBR','Shuaib_2022','tbprofiler','Napier_2020','tree']	tuberculosis: unclassified		Mycobacterium tuberculosis
SAMN08612995	SRR6785410	WGS	SAN RAFFAELE	SRX3744718	NextSeq 500	PAIRED	RANDOM	GENOMIC	ILLUMINA	SRS3001125	SRP128089	['SRX3744718','428596','SRP128089','7566-13','7566-13_WGS','7566-13_lib3790_nextseq_n0022_151bp.gatk.bam','SRR6785410','SAMN08612995','bp0','SRS3001125','PRJNA428596','8612995']		2018-02-27T06:10:00.000Z							Homo sapiens	3	human																					454	454933074	254489919	PRJNA428596								input	tuberculosis: unclassified		Mycobacterium tuberculosis
SAMEA8719273	ERR9029385	WGS	CTB/NICD	ERX5544376	Illumina NovaSeq 6000	PAIRED	RANDOM	GENOMIC	ILLUMINA	ERS6403717	ERP128647	['ERS6403717','26437775','773351','ERP128647','project.Wellcome_clinical_isolates_site10','SAMEA8719273','PRJEB44577','ERR9029385','ERX5544376','experiment.33413','sample.33413','run.33413.1']		2022-03-17T00:45:00.000Z			ZAF	Africa																										761	761268614	241229316	PRJEB44577			99.55	1841138	63	lineage4.1.1.3	HR-TB	['input','tree','CRyPTIC_CTB-NICD','diff','tbprofiler']	tuberculosis: unclassified		Mycobacterium tuberculosis
SAMEA13299774	ERR9125017	WGS	UNIVERSITY OF OXFORD, NUFFIELD DEPARTMENT OF MEDIC	ERX8668277	Illumina MiSeq	PAIRED	RANDOM	GENOMIC	ILLUMINA	ERS10902592	ERP136068	['run.421.1.a883fc7f6f1853b99db426a4f991cd68','PRJEB51436','experiment.421.c44c23b6','ERX8668277','sample.421.fb598770','SAMEA13299774','862828','project.SeqTreat_PHO1','ERP136068','30300837','ERR9125017','ERS10902592']		2024-07-27T15:39:00.000Z			CAN	North America	Ontario																									349	349226513	211000617	PRJEB51436								CRyPTIC_PublicHealthOntario	tuberculosis: unclassified		Mycobacterium tuberculosis
SAMN08913002	SRR6982475	WGS	SAN RAFFAELE	SRX3922552	Illumina MiSeq	PAIRED	RANDOM	GENOMIC	ILLUMINA	SRS3157169	SRP128089	['SRR6982475','TRL0054131_WGS','TRL0054131_S4.gatk.bam','PRJNA428596','SAMN08913002','bp0','SRS3157169','SRP128089','428596','SRX3922552','TRL0054131','8913002']		2018-04-12T16:38:00.000Z							Homo sapiens	3	human																					260	260516867	172092626	PRJNA428596								input	tuberculosis: unclassified		Mycobacterium tuberculosis
SAMEA7547289	ERR4813783	WGS	BRAZIL	ERX4683773	Illumina HiSeq 4000	PAIRED	RANDOM	GENOMIC	ILLUMINA	ERS5303943	ERP124940	['sample.16645','773302','SAMEA7547289','ERX4683773','run.16645','experiment.16645','project.Brazil','22466682','ERR4813783','ERP124940','ERS5303943','PRJEB41200']	2017	2021-11-10T11:02:00.000Z			BRA	South America										S	S	S	S	S				R		S	S	S	S	S		515	515783700	241194290	PRJEB41200	['Walker_2022','CRyPTIC_reuse_table']							['standford','CRyPTIC_BRA','input','CRyPTIC_reuse_table','Walker_2022']	tuberculosis: unclassified		Mycobacterium tuberculosis
SAMEA1117729	ERR2512548	WGS	PHE	ERX2531758	Illumina MiSeq	PAIRED	RANDOM	GENOMIC	ILLUMINA	ERS2397138	ERP107961	['project.First_10k_genomes_study_set_4','run.4109','ERR2512548','PRJEB25991','SAMEA1117729','ERP107961','10121675','experiment.4109','ERX2531758','493034','ERS2397138','sample.4109']		2022-07-23T22:19:00.000Z			GBR	Europe	England									S		S					S	S								478	478566976	292361430	PRJEB25991	Walker_2022		99.16	1633063	52	lineage4.4.1.1	Sensitive	['tree','Walker_2022','CRyPTIC_PHE','tbprofiler','Napier_2020','input','diff']	tuberculosis: human-adapted	L4.4.1.1	Mycobacterium tuberculosis
SAMN43780105	SRR30673625	WGS	FIND, THE FOUNDATION FOR INNOVATIVE NEW DIAGNOSTICS	SRX26092008	NextSeq 500	PAIRED	RANDOM	GENOMIC	ILLUMINA	SRS22658327	SRP532857	['SRS22658327','SAMN43780105','PRJNA1160005','SRX26092008','SRP532857','WGS-TB038040241','SRR30673625','TB038040241','43780105','1160005','TB038040241_R1.fastq.gz']	2022	2024-09-16T05:01:00.000Z			GEO	Asia		sputum	Homo sapiens	3	human																					389	389942147	179151272	PRJNA1160005									tuberculosis: unclassified		Mycobacterium tuberculosis
SAMN34030604	SRR24083684	WGS	HARVARD SCHOOL OF PUBLIC HEALTH	SRX19884636	Illumina NovaSeq 6000	PAIRED	RANDOM	GENOMIC	ILLUMINA	SRS17260731	SRP431112	['SRR24083684','950969','bp0','SRP431112','SRS17260731','PRJNA950969','SRX19884636','34030604','SAMN34030604','VCI_128_1_S42_R1_001.fastq.gz','VCI_128']		2023-04-05T17:10:00.000Z			VNM	Asia	Ho Chi Minh City		Homo sapiens	3	human																					0	0	168229958	PRJNA950969			99.03	1575416	53	lineage1.1.1.1	Sensitive	['tbprofiler','diff','tree','input']	tuberculosis: unclassified		Mycobacterium tuberculosis
SAMN43779921	SRR30673094	WGS	FIND, THE FOUNDATION FOR INNOVATIVE NEW DIAGNOSTICS	SRX26091867	NextSeq 500	PAIRED	RANDOM	GENOMIC	ILLUMINA	SRS22658185	SRP532857	['1160005','SRP532857','43779921','SRR30673094','SAMN43779921','PRJNA1160005','SRX26091867','WGS-TB038040057','TB038040057','SRS22658185','TB038040057_R1.fastq.gz']	2021	2024-09-16T04:54:00.000Z			GEO	Asia		sputum	Homo sapiens	3	human																					667	667638994	299945673	PRJNA1160005									tuberculosis: unclassified		Mycobacterium tuberculosis
SAMEA5189465	ERR4187648	WGS	WELLCOME SANGER INSTITUTE	ERX4149417	HiSeq X Ten	PAIRED	RANDOM	GENOMIC	ILLUMINA	ERS2996960	ERP021867	['SC_EXP_29589_1#47','SAMEA5189465','06fcef7e-ff90-11e8-9f73-3c4a9275d6c8','ERP021867','ERX4149417','PRJEB19799','15092969','ERS2996960','Exploring_the_richness_of_Mycobacterium_bovis_strain_diversity-sc-4667','ERR4187648','480613','SC_RUN_29589_1#47']		2020-06-04T06:49:00.000Z			GBR	Europe																										206	206448408	58252608	PRJEB19799			99.4	1057105	35	La1.8.1	Other	['tree','bovis_GBR','input','tbprofiler','diff']	tuberculosis: animal-adapted	La1	Mycobacterium bovis
SAMEA7528126	ERR4799540	WGS	FOUNDATION FOR MEDICAL RESEARCH INDIA	ERX4668957	NextSeq 500	PAIRED	RANDOM	GENOMIC	ILLUMINA	ERS5284597	ERP124850	['project.Mumbai','22461671','773292','ERP124850','SAMEA7528126','ERX4668957','run.28005','experiment.28005','PRJEB41116','ERR4799540','ERS5284597','sample.28005']		2021-11-10T02:08:00.000Z			IND	Asia	Mumbai																									947	947133306	443375028	PRJEB41116			99.45	1625970	53	lineage2.2.1	Pre-XDR-TB	['tree','diff','CRyPTIC_IND','input','tbprofiler']	tuberculosis: unclassified		Mycobacterium tuberculosis
SAMN15854224	SRR12476118	AMPLICON	IRCCS SAN RAFFAELE SCIENTIFIC INSTITUTE	SRX8969967	Illumina MiniSeq	PAIRED	PCR	GENOMIC	ILLUMINA	SRS7225642	SRP278074	['657967','SAMN15854224','524_S39_L001_R1_001.fastq.gz','524','Culture_427','SRR12476118','PRJNA657967','SRS7225642','SRX8969967','SRP278074','15854224']		2020-08-19T11:09:00.000Z			ERI	Africa		sputum	Homo sapiens	3	human																					171	171302940	68052612	PRJNA657967									tuberculosis: unclassified		Mycobacterium tuberculosis
SAMEA8742242	ERR8700413	WGS	UNIVERSITY OF CAPE TOWN	ERX8357228	Illumina NovaSeq 6000	PAIRED	RANDOM	GENOMIC	ILLUMINA	ERS6421824	ERP135632	['26335381','run.29353.1','project.Wellcome_clinical_isolates_site20','sample.29353','ERX8357228','SAMEA8742242','ERP135632','experiment.29353','ERS6421824','PRJEB51043','ERR8700413','811913']		2022-03-15T06:42:00.000Z			ZAF	Africa																										1072	1072025708	339015284	PRJEB51043			99.54	1853992	64	lineage2.2.2	Pre-XDR-TB	['CRyPTIC_UofCapeTown','tbprofiler','tree','diff','input']	tuberculosis: unclassified		Mycobacterium tuberculosis
SAMEA4706812	ERR3439548	WGS	WELLCOME SANGER INSTITUTE	ERX3461568	Illumina HiSeq X Ten	PAIRED	RANDOM	GENOMIC	ILLUMINA	ERS2526973	ERP021867	['ERX3461568','ERP021867','SC_EXP_26268_2#327','SAMEA4706812','SC_RUN_26268_2#327','PRJEB19799','97011e34-5454-11e8-bf7f-3c4a9275d6c8','480613','ERS2526973','ERR3439548','Exploring_the_richness_of_Mycobacterium_bovis_strain_diversity-sc-4667','12304185']		2019-07-18T09:27:00.000Z			GBR	Europe																										381	381650084	85462899	PRJEB19799			99.55	1709997	53	La1.8.1	Other	['tree','input','tbprofiler','bovis_GBR','diff']	tuberculosis: animal-adapted	La1	Mycobacterium bovis
SAMN13620257	SRR10726052	WGS	NATIONAL INSTITUTE FOR RESEARCH IN TUBERCULOSIS	SRX7402163	HiSeq X Ten	PAIRED		GENOMIC	ILLUMINA	SRS5849829	SRP238027	['SRR10726052','NIRT12_R1.fastq.gz','SRP238027','13620257','PRJNA596377','104166','Culture_collection= NIRT:12','596377','SRS5849829','SAMN13620257','SRX7402163','bp0']	2015	2019-12-18T09:29:00.000Z			IND	Asia		sputum	Homo sapiens	3	human																					1328	1328546700	629400037	PRJNA596377			99.4	1593437	55	lineage1.1.2	MDR-TB	['tbprofiler','input','diff','tree']	tuberculosis: human-adapted	L1	Mycobacterium tuberculosis
SAMN32709585	SRR23061760	AMPLICON	GENOSCREEN	SRX19014921	Illumina MiSeq	PAIRED	PCR	GENOMIC	ILLUMINA	SRS16434386	SRP417183	['bp0','Deeplex154','PRJNA923280','SRS16434386','SRR23061760','32709585','SRP417183','SRX19014921','SAMN32709585','923280','0325-2018-03263','0325-2018-03263_S73_L001_R1_001.fastq.gz']		2023-01-12T09:45:00.000Z			COM	Africa		skin	Homo sapiens	3	human																					60	60418674	32846804	PRJNA923280									leprosy		Mycobacterium leprae
SAMN41417236	SRR29051509	WGS	FIND, THE FOUNDATION FOR INNOVATIVE NEW DIAGNOSTICS	SRX24576218	Illumina HiSeq 2000	PAIRED	RANDOM	GENOMIC	ILLUMINA	SRS21316307	SRP507535	['41417236','SAMN41417236','TB-IS-1051-09-16-HSP-R_S164_R1_001.fastq.gz','SRR29051509','SRS21316307','1109295','456AC9_F11C10DF3748_09-16-HSP-R','SRX24576218','SRP507535','456AC9_F11C10DF3748','PRJNA1109295']		2024-05-16T10:02:00.000Z							Homo sapiens	3	human																					267	267412544	119662298	PRJNA1109295								WHO_mutations_2023	tuberculosis: unclassified		Mycobacterium tuberculosis
SAMEA4744211	ERR2652963	WGS	NORWEGIAN INSTITUTE OF PUBLIC HEALTH	ERX2669417	Illumina MiSeq	PAIRED	RANDOM	GENOMIC	ILLUMINA	ERS2564322	ERP109440	['ERX2669417','PRJEB27366','ERP109440','ERS2564322','476915','SKTB74','ena-EXPERIMENT-NORWEGIAN INSTITUTE OF PUBLIC HEALTH-19-06-2018-13:51:32:577-50','ena-RUN-NORWEGIAN INSTITUTE OF PUBLIC HEALTH-19-06-2018-13:51:32:577-50','ena-STUDY-NORWEGIAN INSTITUTE OF PUBLIC HEALTH-19-06-2018-13:52:22:783-854','SAMEA4744211','ERR2652963','9578742']	2001	2018-07-12T08:47:00.000Z			CAN	North America			Homo sapiens	3	human																					91	91018270	43838196	PRJEB27366			99.68	563579	17	lineage4.4.1.1	Sensitive	['diff','tbprofiler','input']	tuberculosis: unclassified		Mycobacterium tuberculosis
SAMN37848821	SRR26399752	WGS	UNIVERSITY OF MELBOURNE/ THE PETER DOHERTY INSTITUTE FOR INFECTION AND IMMUNITY	SRX22105609	Illumina HiSeq 4000	PAIRED	RANDOM	GENOMIC	ILLUMINA	SRS19170690	SRP466602	['SRS19170690','1028637','Sample_902_1.fastq.gz','bp0','Sample_902','SRR26399752','37848821','PRJNA1028637','SRX22105609','SAMN37848821','SRP466602']		2023-10-16T19:05:00.000Z		10.8231 N 106.6297 E	VNM	Asia	Ho Chi Minh City	sputum	Homo sapiens	3	human																					593	593179200	257155988	PRJNA1028637			99.29	1616442	55	lineage1.1.1.1	Sensitive	['tbprofiler','diff','input','tree']	tuberculosis: unclassified		Mycobacterium tuberculosis
SAMN38211276	SRR26795223	WGS	HMS	SRX22492619	Illumina HiSeq 4000	SINGLE	cDNA	GENOMIC	ILLUMINA	SRS19505734	SRP471323	['1039243','SRS19505734','PRJNA1039243','SRP471323','SRX22492619','bp0','SRR26795223','38211276','8077','SAMN38211276','Peru8077_R1.fastq.gz','Peru8077']	2012	2023-11-11T23:12:00.000Z			PER	South America		sputum	Homo sapiens	3	human																					135	135841500	69733249	PRJNA1039243								standford	tuberculosis: unclassified		Mycobacterium tuberculosis
SAMN10247622	SRR8065073	WGS	USDA	SRX4893441	Illumina MiSeq	PAIRED	RANDOM	GENOMIC	ILLUMINA	SRS3940429	SRP165904	['bp0','10247622','SRX4893441','SRR8065073','SAMN10247622','PRJNA497101','SRP165904','16-014019-005-B6','SRS3940429','497101','16-014019-005-B6_S26_L001_R1_001.fastq.gz']		2018-10-16T15:29:00.000Z			UGA	Africa			Bos taurus	3	domestic cattle																					247	247968446	149974607	PRJNA497101			99.51	762830	41	La1.3	Other	['input','tree','diff','tbprofiler']	tuberculosis: animal-adapted	La1	Mycobacterium bovis
SAMEA7157515	ERR5865883	WGS	SWISS TROPICAL AND PUBLIC HEALTH INSTITUTE	ERX5511678	Illumina HiSeq 2500	PAIRED		GENOMIC	ILLUMINA	ERS4917977	ERP123095	['ERX5511678','ena-STUDY-Swiss Tropical and Public Health Institute-27-07-2020-11:23:30:592-1894','PRJEB39561','ERR5865883','ERS4917977','ERP123095','SAMEA7157515','ena-EXPERIMENT-Swiss Tropical and Public Health Institute-03-05-2021-19:33:15:191-2347','G06957','674180','ena-RUN-Swiss Tropical and Public Health Institute-03-05-2021-19:33:15:191-2347','SRS8943365','19060089']		2021-05-15T04:31:00.000Z			GEO	Asia																										683	683075524	314693996	PRJEB39561			99.14	1171839	26	lineage2.2.1	MDR-TB	['tree','R-MDR_GEO','tbprofiler','diff','input']	tuberculosis: unclassified		Mycobacterium tuberculosis
SAMN09756295	SRR7645938	WGS	YALE SCHOOL OF PUBLIC HEALTH	SRX4508877	Illumina HiSeq 2000	PAIRED	RANDOM	GENOMIC	ILLUMINA	SRS3628551	SRP156366	['SRP156366','SRR7645938','PRJNA482716','MTB_moldova_S6497','SAMN09756295','SRX4508877','482716','SRS3628551','9756295','S6497_2.fastq.gz','S6497']	2014	2018-08-04T12:24:00.000Z			MDA	Europe			Homo sapiens	3	human																					931	931184650	678259946	PRJNA482716			98.85	1291635	27	lineage4.2.1	MDR-TB	['diff','Menardo_2021','tree','tbprofiler','input']	tuberculosis: human-adapted	L4	Mycobacterium tuberculosis
SAMEA7526340	ERR4797787	WGS	FOUNDATION FOR MEDICAL RESEARCH INDIA	ERX4667205	NextSeq 500	PAIRED	RANDOM	GENOMIC	ILLUMINA	ERS5282813	ERP124850	['22459903','PRJEB41116','run.10777','ERR4797787','SAMEA7526340','ERX4667205','ERS5282813','sample.10777','project.Mumbai','ERP124850','773292','experiment.10777']		2021-11-09T23:03:00.000Z			IND	Asia	Mumbai					S	S			S	S	S	S	S				S			S		S	S		835	835986000	391040804	PRJEB41116	Walker_2022		99.52	1479950	48	lineage4.3.3;lineage2.2.1	Pre-XDR-TB	['input','Walker_2022','tbprofiler','diff','CRyPTIC_IND']	tuberculosis: unclassified		Mycobacterium tuberculosis
SAMEA113537893	ERR11465774	WGS	FZB	ERX10871931	NextSeq 500	PAIRED		GENOMIC	ILLUMINA	ERS15534314	ERP147571	['d05d2f15-c027-4055-b906-d9d6d110849e','ERR11465774','SAMEA113537893','PRJEB62480','35506270','ERX10871931','ena-EXPERIMENT-TAB-22-05-2023-12:53:16:194-6986','ERS15534314','ena-RUN-TAB-22-05-2023-12:53:16:194-6987','BTB-2003','979605','ERP147571']		2023-09-17T03:09:00.000Z			BWA	Africa																										435	435677292	195158611	PRJEB62480			97.25	1249352	28	lineage4.3.2.1	Sensitive	['Kopanyo','input','tbprofiler','diff']	tuberculosis: unclassified		Mycobacterium tuberculosis
SAMN31673018	SRR22251618	WGS	INSTITUTE OF CLINICAL PATHOLOGY AND MEDICAL RESEARCH	SRX18228110	NextSeq 500	PAIRED	RANDOM	GENOMIC	ILLUMINA	SRS15724392	SRP407089	['18-1773-0065_1.fastq.gz','SRP407089','18-1773-0065','PRJNA899911','SRS15724392','899911','31673018','SRR22251618','SRX18228110','SAMN31673018','bp0']	2018	2022-11-10T00:00:00.000Z			AUS	Oceania	NSW		Homo sapiens	3	human																					459	459107483	220298126	PRJNA899911			98.03	1622407	51	lineage1.2.1.2.1	Sensitive	['input','diff','tree','tbprofiler']	tuberculosis: unclassified		Mycobacterium tuberculosis
SAMEA7541890	ERR4809352	WGS	CTB/NICD	ERX4678892	Illumina HiSeq 4000	PAIRED	RANDOM	GENOMIC	ILLUMINA	ERS5298342	ERP124931	['run.10047','ERR4809352','project.Gates_clinical_isolates','SAMEA7541890','ERX4678892','sample.10047','experiment.10047','773296','PRJEB41191','22463346','ERP124931','ERS5298342']		2021-11-11T01:33:00.000Z			ZAF	Africa						R				R	I	R	R	R				R		S	S	S	R	S	R	477	477334200	193298604	PRJEB41191	['Walker_2022','CRyPTIC_reuse_table']		99.61	1771130	61	lineage2.2.2	Pre-XDR-TB	['CRyPTIC_reuse_table','input','CRyPTIC_CTB-NICD','Walker_2022','tbprofiler','diff','tree']	tuberculosis: unclassified		Mycobacterium tuberculosis
SAMN38210202	SRR26794369	WGS	HMS	SRX22491901	Illumina HiSeq 4000	SINGLE	cDNA	GENOMIC	ILLUMINA	SRS19505016	SRP471323	['1039243','PRJNA1039243','Peru6518_R1.fastq.gz','SRS19505016','SRX22491901','6518','bp0','38210202','SRR26794369','Peru6518','SRP471323','SAMN38210202']	2012	2023-11-11T22:53:00.000Z			PER	South America		sputum	Homo sapiens	3	human																					238	238407500	119531751	PRJNA1039243								standford	tuberculosis: unclassified		Mycobacterium tuberculosis
SAMEA113556115	ERR11488575	WGS	FZB	ERX10894751	NextSeq 2000	PAIRED		GENOMIC	ILLUMINA	ERS15552238	ERP147779	['ena-RUN-TAB-27-05-2023-22:16:03:797-27572','ERP147779','SMN-349','PRJEB62665','86810e0e-614f-4ad6-9cd7-0bc407fc82e6','36323131','ena-EXPERIMENT-TAB-27-05-2023-22:16:03:797-27571','989949','ERR11488575','ERS15552238','SAMEA113556115','ERX10894751']		2023-09-24T11:07:00.000Z			MOZ	Africa	Maputo																									2184	2184688110	756656021	PRJEB62665			99.69	1744873	59	lineage4.3.4.2.1	Pre-XDR-TB	['tree','tbprofiler','input','R-RR_MOZ','diff']	tuberculosis: unclassified		Mycobacterium tuberculosis
SAMEA9976070	ERR6865374	WGS	IMPERIAL COLLEGE LONDON	ERX6488802	Illumina HiSeq 2000	PAIRED	RANDOM	GENOMIC	ILLUMINA	ERS7654350	ERP123401	['ena-STUDY-IMPERIAL COLLEGE LONDON-12-08-2020-14:44:57:582-2394','ERR6865374','ERS7654350','PRJEB39837','ERX6488802','SAMEA9976070','CA0037810_raw_wgs_R1R2','CA0037810','ERP123401','666870','22010872','CA0037810_raw_wgs']	2010	2021-10-15T12:59:00.000Z			PER	South America	Lima		Homo sapiens	3	human																					330	330763084	142527362	PRJEB39837			99.61	1732580	59	lineage4.3.3	MDR-TB	['standford','diff','tree','input','tbprofiler']	tuberculosis: unclassified		Mycobacterium tuberculosis
SAMN04385719	['SRR3085329','SRR3082071']	WGS		SRX1513985	Illumina HiSeq 2500	PAIRED	RANDOM	GENOMIC	ILLUMINA	SRS1236947		['SRR3082071','SAMN04385719','112_15','SRS1236947','112_15_CGAGGCTG-GTAAGGAG_L001_R1.fastq.gz','112_15_WGS','112_15_CGAGGCTG-GTAAGGAG_L001_R2.fastq.gz','PRJNA306588','4385719','SRP068011','SRR3085329','306588','SRX1513985']					TJK	Asia			Homo sapiens	3	human																					502	503620744	265288936	PRJNA306588			97.87	2035473	44	lineage2.2.1	Sensitive	['Nimmo_2024','tbprofiler','tree','input','diff']	tuberculosis: human-adapted	L2	Mycobacterium tuberculosis
SAMEA115748587	ERR13289438	WGS	UNIVERSITY OF OXFORD, NUFFIELD DEPARTMENT OF MEDIC	ERX12659864	NextSeq 500	PAIRED	RANDOM PCR	GENOMIC	ILLUMINA	ERS20264874	ERP161058	['SAMEA115748587','1124794','ERP161058','ERS20264874','ERX12659864','41891360','PRJEB76547','webin-reads-d0d92c63dd42','b28b5ff0-515d-42d2-bc0f-19e45ec26bb9','d0d92c63dd42','ERR13289438']	2018	2024-08-10T07:25:00.000Z			DEU	Europe																										217	217842489	91866006	PRJEB76547								CRyPTIC_2024	tuberculosis: unclassified		Mycobacterium tuberculosis
SAMN04522070	SRR3732571	WGS	BI	SRX1888397	Illumina HiSeq 2500	PAIRED	PCR	GENOMIC	ILLUMINA	SRS1531767	SRP077478	['BI_489','300846','G05108','PRJNA300846','SAMN04522070','SRR3732571','SRX1888397','SRP077478','SRS1531767','4522070']	2010	2016-06-30T11:06:00.000Z			PER	South America		sputum	Homo sapiens	3	human																					98	98245528	44975622	PRJNA300846								['IeDEA','input','standford']	tuberculosis: unclassified		Mycobacterium tuberculosis
SAMEA8994382	ERR6359083	WGS	INSTITUTE OF TROPICAL MEDICINE	ERX5990617	Illumina HiSeq 2500	PAIRED	RANDOM	GENOMIC	ILLUMINA	ERS6677075	ERP127219	['20452495','SAMEA8994382','ERX5990617','ena-RUN-Institute of tropical medicine-25-07-2021-13:14:35:874-379','ERP127219','725756','PRJEB43270','ERR6359083','ena-EXPERIMENT-Institute of tropical medicine-25-07-2021-13:14:35:874-379','ena-STUDY-Institute of tropical medicine-23-02-2021-16:38:38:170-1064','ERS6677075','2018-00834']	2018	2021-09-30T23:28:00.000Z			RWA	Africa		sputum	Homo sapiens	3	human																					502	502566656	266175813	PRJEB43270			98.35	1792011	55	lineage4.6.1.2	MDR-TB	['input','tbprofiler','diff','tree']	tuberculosis: unclassified		Mycobacterium tuberculosis
SAMEA115746922	ERR13285768	WGS	UNIVERSITY OF OXFORD, NUFFIELD DEPARTMENT OF MEDIC	ERX12656194	NextSeq 500	PAIRED	RANDOM PCR	GENOMIC	ILLUMINA	ERS20256806	ERP161058	['webin-reads-79565a4b68ea','ERR13285768','41890450','ERX12656194','1124794','ERP161058','b28b5ff0-515d-42d2-bc0f-19e45ec26bb9','PRJEB76547','ERS20256806','SAMEA115746922','79565a4b68ea']	2020	2024-08-10T07:26:00.000Z			DEU	Europe																										784	784063769	356655159	PRJEB76547								CRyPTIC_2024	tuberculosis: unclassified		Mycobacterium tuberculosis
SAMN37846909	SRR26397811	WGS	WADSWORTH CENTER	SRX22103615	Illumina MiSeq	PAIRED	RANDOM	GENOMIC	ILLUMINA	SRS19168709	SRP338930	['37846909','SRP338930','SRR26397811','766641','SRX22103615','SAMN37846909','SRS19168709','IDR1500000665-01-01.R1.fastq.gz','PRJNA766641','IDR1500000665-01-01']	2015	2023-10-16T15:53:00.000Z			USA	North America	New York state		Homo sapiens	3	human																					671	671347147	441815346	PRJNA766641									tuberculosis: unclassified		Mycobacterium tuberculosis
SAMN17119755	SRR13395789	WGS	CORNELL UNIVERSITY	SRX9815075	Illumina HiSeq 2500	PAIRED	RANDOM	GENOMIC	ILLUMINA	SRS7998824	SRP301093	['SRX9815075','MAP531','17119755','bp0','PRJNA686527','SAMN17119755','SRP301093','6319_2708_28899_HFWMJBCXX_MAP531_GCTACGCT_GCGTAAGA_R1.fastq.gz','SRS7998824','6319_2708_28899_HFWMJBCXX','SRR13395789','686527']	2007	2021-01-09T22:52:00.000Z			USA	North America	Rutland, VT (Harvey Farms)		Bos taurus	2	domestic cattle																					274	274973712	125939418	PRJNA686527									NTM: avium complex		Mycobacterium avium subsp. paratuberculosis
SAMN41417779	SRR29052650	WGS	FIND, THE FOUNDATION FOR INNOVATIVE NEW DIAGNOSTICS	SRX24577724	Illumina HiSeq 2000	PAIRED	RANDOM	GENOMIC	ILLUMINA	SRS21317710	SRP507535	['41417779','6B1800_2EA51BB57B52','SRP507535','AFB0700003119_R1.fastq.gz','PRJNA1109295','1109295','SRX24577724','SRR29052650','SAMN41417779','SRS21317710','6B1800_2EA51BB57B52_AFB0700003119']		2024-05-16T10:41:00.000Z							Homo sapiens	3	human																					320	320647000	201635077	PRJNA1109295								WHO_mutations_2023	tuberculosis: unclassified		Mycobacterium tuberculosis
SAMN02364083	['SRR1011504','SRR1019179']	WGS		['SRX368694','SRX364172']	Illumina HiSeq 2000	PAIRED	RANDOM	GENOMIC	ILLUMINA	SRS490596		['SRP031024','SRR1019179','C2JHPACXX131002.8.tagged_218.bam','2364083','SRR1011504','SRS490596','PRJNA191021','H7LH4ADXX131025.1.Illumina_P5-Fanip_P7-Xeran.bam','2453981.WR37827.Solexa-189605.H7LH4ADXX131025.P','PRJNA221508','221508','SAMN02364083','SRX368694','SRX364172','OFXR-20','2453981.WR37828.Solexa-188657.C2JHPACXX131002.P']								As reported: bodily fluid	Homo sapiens	3	human																					2018	2018118976	982119507	PRJNA221508			99.51	3075820	70	lineage4.9	Sensitive	['Menardo_2021','Menardo_2018','diff','tbprofiler','input','tree']	tuberculosis: human-adapted	L4	Mycobacterium tuberculosis
SAMEA1485340	ERR161081	WGS	SC	ERX136931	Illumina HiSeq 2000	PAIRED	RANDOM	GENOMIC	ILLUMINA	ERS107894	ERP001072	['SC_EXP_7957_8#70','1139068','204548','ERS107894','Karonga_Prevention_Study__KPS____whole_genome_sequencing_in_a_whole_population-sc-2011-12-13T10:33:26Z-2066','PRJEB2794','ERX136931','4004487-sc-2012-03-23T12:17:44Z-1386373','ERP001072','Karonga_Prevention_Study__KPS____whole_genome_sequ','SAMEA1485340','SC_RUN_7957_8#70','ERR161081']	2004	2014-10-19T13:34:00.000Z			MWI	Africa	Karonga	sputum	Homo sapiens	3	human							S						S								396	396548400	216828706	PRJEB2794	Coll_2018		99.56	1674712	38	lineage4.3.4.2.1	Sensitive	['Menardo_2021','tbprofiler','Coll_2018','input','tree','diff','Karonga_Prevention_Study','Menardo_2018','Napier_2020']	tuberculosis: human-adapted	L4.3.4.2.1	Mycobacterium tuberculosis
SAMN14344169	SRR11564840	AMPLICON	RUTGERS UNIVERSITY NEWARK	SRX8133955	Illumina MiSeq	PAIRED	PCR	GENOMIC	ILLUMINA	SRS6497392	SRP256991	['SRX8133955','14344169','PRJNA608715','608715','2492-DA-0971_S109_L001_R1_001.fastq','SAMN14344169','2492-DA-0971','SRP256991','SRS6497392','SRR11564840']		2020-04-17T19:30:00.000Z			ZMB	Africa		sputum	Homo sapiens	3	human																					29	29232392	11698388	PRJNA608715									tuberculosis: unclassified		Mycobacterium tuberculosis
SAMN41417757	SRR29053451	WGS	FIND, THE FOUNDATION FOR INNOVATIVE NEW DIAGNOSTICS	SRX24578327	Illumina HiSeq 2000	PAIRED	RANDOM	GENOMIC	ILLUMINA	SRS21318312	SRP507535	['PRJNA1109295','6B1800_2B2D4CFB4514','SRX24578327','IDR1700013342-01-01_S11_L001_R1_001.fastq.gz','6B1800_2B2D4CFB4514_IDR1700013342','SRP507535','SRR29053451','SAMN41417757','41417757','SRS21318312','1109295']		2024-05-18T00:49:00.000Z			USA	North America			Homo sapiens	3	human																					282	282902494	172509154	PRJNA1109295								WHO_mutations_2023	tuberculosis: unclassified		Mycobacterium tuberculosis
SAMEA7157186	ERR5865260	WGS	SWISS TROPICAL AND PUBLIC HEALTH INSTITUTE	ERX5511055	Illumina HiSeq 2500	PAIRED		GENOMIC	ILLUMINA	ERS4917648	ERP123095	['ERS4917648','SAMEA7157186','ERR5865260','ena-RUN-Swiss Tropical and Public Health Institute-03-05-2021-19:33:15:167-1724','19059737','G02854','PRJEB39561','674180','ena-STUDY-Swiss Tropical and Public Health Institute-27-07-2020-11:23:30:592-1894','SRS8943036','ERP123095','ERX5511055','ena-EXPERIMENT-Swiss Tropical and Public Health Institute-03-05-2021-19:33:15:167-1724']		2021-05-15T16:03:00.000Z			GEO	Asia																										946	946863890	662685762	PRJEB39561								['R-MDR_GEO','input']	tuberculosis: unclassified		Mycobacterium tuberculosis
SAMN42410412	SRR29772538	WGS	INDIAN COUNCIL FOR MEDICAL RESEARCH NATIONAL INSTITUTE OF RESEARCH IN TUBERCULOSIS	SRX25272512	Illumina MiSeq	PAIRED	PCR	GENOMIC	ILLUMINA	SRS21956949	SRP367420	['SRR29772538','27257017','SRP367420','MD507','bp0','SRS21956949','MD507_R1.fastq.gz','822663','SAMN42410412','42410412','PRJNA822663','SRX25272512']	2022	2024-07-11T01:34:00.000Z		13.07265210 N 80.25039808 E	IND	Asia			Homo sapiens	3	human																					660	660254446	260709769	PRJNA822663									tuberculosis: unclassified		Mycobacterium tuberculosis
SAMEA2161561	ERR369651	WGS	SC	ERX342360	Illumina HiSeq 2000	PAIRED	RANDOM	GENOMIC	ILLUMINA	ERS327743	ERP003508	['ERX342360','SAMEA2161561','SC_RUN_10665_7#66','M03011078-sc-2013-07-18T13:32:41Z-1657636','230309','PRJEB4239','ERR369651','ERP003508','ERS327743','2414359','Isoniazid_resistant_TB_outbreak_investigation-sc-2013-07-02T11:32:57Z-2688','SC_EXP_10665_7#66']		2014-03-08T13:46:00.000Z																														422	422373800	196991755	PRJEB4239			99.84	1862159	43	lineage4.6.2.2	HR-TB	['input','tree','diff','tbprofiler','Menardo_2021']	tuberculosis: human-adapted	L4	Mycobacterium tuberculosis
SAMN09102262	SRR7069982	OTHER	MODMEDMICOXFORD	SRX4000571	Illumina MiSeq	PAIRED		OTHER	ILLUMINA	SRS3282713	SRP076676	['MMMOSAM:1e32034c-e7c2-4b4e-b0ac-dec887ce831f','SRR7069982','PRJNA302362','SAMN09102262','MMMOSRA:1e32034c-e7c2-4b4e-b0ac-dec887ce831f','SRP076676','SRS3282713','302362','9102262','SRX4000571']	2016	2018-04-26T14:24:00.000Z			GBR	Europe			Homo sapiens	3	human																					439	439520073	303123808	PRJNA302362									tuberculosis: unclassified		Mycobacterium tuberculosis
SAMN03300642	SRR1792284	WGS	USDA-NVSL-DBL	SRX867946	Illumina MiSeq	PAIRED	RANDOM	GENOMIC	ILLUMINA	SRS838471	SRP053287	['SRX867946','250: 11-3877_files','SAMN03300642','SRP053287','PRJNA251692','3300642','251692','11-3877','250: 11-3877','SRS838471','SRR1792284']	2011	2015-02-23T16:02:00.000Z			USA	North America	IN		Bos taurus	2	domestic cattle																					961	961604275	740272077	PRJNA251692			99.42	619029	29	La1.7.1	Other	['diff','tbprofiler','tree','input']	tuberculosis: animal-adapted	La1	Mycobacterium bovis
SAMN05576383	SRR4037746	WGS	HARVARD MEDICAL SCHOOL	SRX2028868	Illumina HiSeq 2000	PAIRED	RANDOM	GENOMIC	ILLUMINA	SRS1623204	SRP082185	['PRJNA323744','5576383','323744','P28-Lung6-C2','SRP082185','SRS1623204','SRR4037746','757-L6C2_1.fastq.gz','SAMN05576383','SRX2028868']	2013-08	2016-08-18T14:45:00.000Z		29.6483 S 30.3318 E	ZAF	Africa	Kwazulu-Natal	lung	Homo sapiens	3	human																					193	193020090	137929777	PRJNA323744								['denylist','Napier_2020','intrapatient_ZAF','input']	tuberculosis: human-adapted	L4.4.1.1	Mycobacterium tuberculosis
SAMEA112804101	ERR11044417	WGS	FZB	ERX10491208	NextSeq 500	PAIRED		GENOMIC	ILLUMINA	ERS14811647	ERP010814	['SAMEA112804101','33856156','287903','ERX10491208','ena-STUDY-FZB-22-06-2015-17:16:39:392-292','PRJEB9680','ERR11044417','ena-EXPERIMENT-TAB-21-03-2023-10:23:43:150-79779','ERS14811647','ena-RUN-TAB-21-03-2023-10:23:43:151-79780','ERP010814','19004261']		2023-07-20T20:56:00.000Z																														1006	1006924950	420738195	PRJEB9680			98.77	1712090	57	lineage4.1.2.1	Sensitive	['tbprofiler','tree','input','diff']	tuberculosis: unclassified		Mycobacterium tuberculosis
SAMEA1523650	ERR125626	OTHER	INSTITUTE OF BIODIVERSITY, ANIMAL HEALTH & COMPARA	ERX101792	Illumina Genome Analyzer IIx	PAIRED		GENOMIC	ILLUMINA	ERS138000	ERP001418	['204688','1737398','ena-EXPERIMENT-Institute of Biodiversity, Animal Health &amp;amp; Comparative Medicine-10-05-2012-16:58:25:810-29','ERR125626','ena-EXPERIMENT-Institute of Biodiversity, Animal Health & Comparative Medicine-10-05-2012-16:58:25:810-29','ERX101792','PRJEB3011','ERP001418','ERS138000','ena-RUN-Institute of Biodiversity, Animal Health &amp;amp; Comparative Medicine-10-05-2012-16:58:25:810-29','SAMEA1523650','RK30','ena-RUN-Institute of Biodiversity, Animal Health & Comparative Medicine-10-05-2012-16:58:25:810-29','Bovine TB - VNTR-10 pilot study']		2021-10-17T19:50:00.000Z			GBR	Europe	Northern Ireland																									472	472295040	306686039	PRJEB3011								['Napier_2020','bovis_norniron','Menardo_2018','Brites_2018']	tuberculosis: animal-adapted	La1	Mycobacterium bovis
SAMEA7541636	ERR4809099	WGS	CTB/NICD	ERX4678639	Illumina HiSeq 4000	PAIRED	RANDOM	GENOMIC	ILLUMINA	ERS5298089	ERP124931	['sample.2997','773296','run.2997','22463093','PRJEB41191','ERP124931','SAMEA7541636','ERS5298089','experiment.2997','project.Gates_clinical_isolates','ERR4809099','ERX4678639']		2021-11-11T01:19:00.000Z			ZAF	Africa						S				S	I	R	S	S				S		S	S	S	S	S	S	504	504127500	210988686	PRJEB41191	['CRyPTIC_reuse_table','Walker_2022']		99.75	1772345	61	lineage4.4.1.1	HR-TB	['diff','CRyPTIC_reuse_table','CRyPTIC_CTB-NICD','input','tbprofiler','Walker_2022','tree']	tuberculosis: unclassified		Mycobacterium tuberculosis
SAMN15772734	SRR12420444	WGS	FUDAN UNIVERSITY	SRX8916259	Illumina HiSeq 2500	PAIRED	RANDOM PCR	GENOMIC	ILLUMINA	SRS7172831	SRP276868	['SRR12420444','XZ09055_R1.fastq.gz','SRX8916259','bp0','PRJNA656167','SAMN15772734','XZ09055','SRP276868','656167','15772734','SRS7172831','p221']	2009	2020-08-10T10:32:00.000Z			CHN	Asia	Tibet	sputum	Homo sapiens	3	human																					241	241438109	105198243	PRJNA656167			98.51	1529991	37	lineage2.2.1	RR-TB	['diff','tbprofiler','input']	tuberculosis: unclassified		Mycobacterium tuberculosis
SAMN41468036	SRR29093315	WGS	FIND, THE FOUNDATION FOR INNOVATIVE NEW DIAGNOSTICS	SRX24617242	Illumina HiSeq 2000	PAIRED	RANDOM	GENOMIC	ILLUMINA	SRS21354408	SRP507535	['PRJNA1109295','41468036','SRR29093315','SRP507535','SAMN41468036','SRX24617242','TB-C125-3-3_S69_R1_001.fastq.gz','82B8A3_9DB249B1517A','SRS21354408','1109295','82B8A3_9DB249B1517A_C125_3_3']		2024-05-21T06:01:00.000Z							Homo sapiens	3	human																					311	311106206	137308678	PRJNA1109295								WHO_mutations_2023	tuberculosis: unclassified		Mycobacterium tuberculosis
SAMEA3449984	ERR911866	WGS	FZB	ERX990996	Illumina MiSeq	PAIRED		GENOMIC	ILLUMINA	ERS747384	ERP010391	['ERS747384','ena-EXPERIMENT-FZB-12-06-2015-01:50:26:280-18','ERP010391','SAMEA3449984','PRJEB9308','ERR911866','286038','3774367','ena-RUN-FZB-12-06-2015-01:50:26:281-18','ERX990996','ena-STUDY-FZB-05-05-2015-19:04:40:137-254','GE0022-e2']		2015-06-13T08:41:00.000Z																														638	638309634	400993446	PRJEB9308			99.73	1022725	66	lineage4.8	Sensitive	['frozen_DEN_or_GRL','tree','Menardo_2021','tbprofiler','input','diff']	tuberculosis: human-adapted	L4	Mycobacterium tuberculosis
SAMEA7545653	ERR4812149	WGS	UNIVERSIDAD PERUANA CAYETANO HEREDIA	ERX4682139	Illumina NovaSeq 6000	PAIRED	RANDOM	GENOMIC	ILLUMINA	ERS5302309	ERP124939	['experiment.25686','run.25686','ERS5302309','ERP124939','SAMEA7545653','PRJEB41199','sample.25686','ERR4812149','ERX4682139','project.Peru_Wellcome','22465042','773301']	2019	2021-11-10T07:50:00.000Z			PER	South America						S				S	R	S	S	S				S		S	S	S	S	S	S	628	628802958	211781654	PRJEB41199	['Walker_2022','CRyPTIC_reuse_table']		99.73	1790921	62	lineage4.3.3	HR-TB	['diff','standford','input','Walker_2022','tbprofiler','CRyPTIC_reuse_table','tree','CRyPTIC_UPCH']	tuberculosis: unclassified		Mycobacterium tuberculosis
SAMEA1569243	ERR212171	WGS	SC	ERX186836	Illumina HiSeq 2000	PAIRED	RANDOM	GENOMIC	ILLUMINA	ERS154022	ERP001072	['SC_RUN_8524_1#86','ERX186836','Karonga_Prevention_Study__KPS____whole_genome_sequ','ERP001072','ERR212171','Karonga_Prevention_Study__KPS____whole_genome_sequencing_in_a_whole_population-sc-2011-12-13T10:33:26Z-2066','PRJEB2794','102000605-sc-2012-07-06T11:33:51Z-1448056','SAMEA1569243','ERS154022','1838670','SC_EXP_8524_1#86','204548']	2009	2012-12-22T15:39:00.000Z			MWI	Africa	Karonga	sputum	Homo sapiens	3	human																					772	772873200	420959967	PRJEB2794			99.78	1647778	37	lineage4.3.4.2.1	Sensitive	['diff','Menardo_2021','tbprofiler','Karonga_Prevention_Study','input','tree','Menardo_2018','Napier_2020']	tuberculosis: human-adapted	L4.3.4.2.1	Mycobacterium tuberculosis
SAMN20525253	SRR15368977	WGS	SCHOOL OF PUBLIC HEALTH, FUDAN UNIVERSITY	SRX11671237	Illumina HiSeq 2000	PAIRED	PCR	GENOMIC	ILLUMINA	SRS9703346	SRP330727	['SRP330727','751240','20525253','2013-South-006','SRX11671237','A42_R1.fastq.gz','SRS9703346','PRJNA751240','SAMN20525253','SRR15368977','A42','bp0']	2013	2021-08-08T10:50:00.000Z		30.38 N 120.05 E	CHN	Asia	Zheijiang	sputum	Homo sapiens	3	human																					1016	1016982600	389968221	PRJNA751240			99.52	1735784	59	lineage4.5	Sensitive	['timelapse_Zhejiang_CHN','tbprofiler','tree','input','diff']	tuberculosis: unclassified		Mycobacterium tuberculosis
SAMN30861681	SRR21595815	WGS	NSPHL	SRX17597541	Illumina MiniSeq	PAIRED	RANDOM	GENOMIC	ILLUMINA	SRS15134328	SRP397520	['SRX17597541','PRJNA857686','SAMN30861681','SRP397520','NV_NSPHL_0000446','SRR21595815','NV_NSPHL_0000446-001','857686','30861681','SRS15134328','PRJNA531911']	2021	2022-09-16T05:09:00.000Z			USA	North America	Nevada		Homo sapiens	3	human																					148	148149559	48498416	PRJNA857686									NTM: avium complex		Mycobacterium avium
SAMEA104093425	ERR2747643	WGS	WELLCOME SANGER INSTITUTE	ERX2760697	Illumina HiSeq 2500	PAIRED	RANDOM	GENOMIC	ILLUMINA	ERS1757318	ERP021867	['SC_RUN_23362_7#49','ERP021867','ERS1757318','ERX2760697','d4f4f450-07ce-11e7-a0c0-3c4a9275d6c8','ERR2747643','9877722','SC_EXP_23362_7#49','SAMEA104093425','480613','Exploring_the_richness_of_Mycobacterium_bovis_strain_diversity-sc-4667','PRJEB19799']		2018-08-22T14:08:00.000Z			GBR	Europe																										127	127115250	35738849	PRJEB19799			99.22	714955	19	La1.8.1	Other	['diff','tbprofiler','tree','input','bovis_GBR']	tuberculosis: animal-adapted	La1	Mycobacterium bovis
SAMEA112806366	ERR11082723	WGS	FZB	ERX10530092	NextSeq 500	PAIRED		GENOMIC	ILLUMINA	ERS14813912	ERP010814	['287903','ena-STUDY-FZB-22-06-2015-17:16:39:392-292','ERP010814','ERR11082723','ERX10530092','8586-02','33894461','PRJEB9680','SAMEA112806366','ERS14813912','ena-EXPERIMENT-TAB-22-03-2023-09:49:52:855-113713','ena-RUN-TAB-22-03-2023-09:49:52:856-113714']		2023-07-21T05:50:00.000Z																														686	686203756	281608239	PRJEB9680			99.71	1744785	59	lineage4.3.4.2	Sensitive	['input','tbprofiler','tree','diff']	tuberculosis: unclassified		Mycobacterium tuberculosis
SAMN04538525	SRR3224019	WGS	INSTITUTE OF TROPICAL MEDICINE	SRX1630573	Illumina HiSeq 2000	PAIRED	RANDOM	GENOMIC	ILLUMINA	SRS1337979	SRP071736	['SAMN04538525','SRR3224019','Mu_ITM970959_1997_paired.fq.gz','PRJNA313185','313185','SRX1630573','SRS1337979','ITM_970959','SRP071736','4538525','ITM_970959_lib']	1997	2016-03-15T11:27:00.000Z	Buruli ulcer	6.343930 N 1.984469 W	GHA	Africa		skin	Homo sapiens	3	human																					487	487737619	276587254	PRJNA313185									NTM: unclassified		Mycobacterium ulcerans
SAMN14942882	SRR11824691	AMPLICON	GENOSCREEN	SRX8375538	Illumina MiSeq	PAIRED	PCR	GENOMIC	ILLUMINA	SRS6690307	SRP262596	['14942882','bp0','SRX8375538','NTM54','633380','SRP262596','SAMN14942882','2007-01649_S213_L001_R1_001.fastq.gz','PRJNA633380','SRR11824691','SRS6690307','2007-01649']	2007	2020-05-21T11:35:00.000Z																														8	8073763	4677001	PRJNA633380									unclassified mycobacteria		Mycobacterium alsense
SAMN15702970	SRR12395258	WGS	WADSWORTH CENTER	SRX8893639	MinION	SINGLE	RANDOM	GENOMIC	OXFORD_NANOPORE	SRS7152661	SRP276100	['IDR1900034590-01-01','15702970','SAMN15702970','SRP276100','IDR1900034590-01-01.fastq.gz','SRX8893639','SRR12395258','A143','SRS7152661','bp0','650381','PRJNA650381']	2019	2020-08-05T13:31:00.000Z		40.571349 N 74.63753988 W	USA	North America	RARITAN	As reported: SPT	Homo sapiens	3	human																					458	458086550	418600014	PRJNA650381									tuberculosis: unclassified		Mycobacterium tuberculosis
SAMN41812134	SRR29385287	WGS	LIAONING PROVINCIAL CENTER FOR DISEASE CONTROL AND PREVENTION	SRX24899568	Illumina NovaSeq 6000	PAIRED	PCR	GENOMIC	ILLUMINA	SRS21605816	SRP513650	['SRS21605816','41812134','SRP513650','200924_1.fq.gz','SRX24899568','SAMN41812134','200924','PRJNA1123462','SRR29385287','bp0','1123462','="WGSlib"&A211']	2020-07	2024-06-13T05:03:00.000Z			CHN	Asia	Liaoning	sputum	Homo sapiens	3	human																					2582	2582710200	896574306	PRJNA1123462									tuberculosis: human-adapted	L4	Mycobacterium tuberculosis	H37Rv
SAMEA7891425	ERR5979471	WGS	FZB	ERX5619257	NextSeq 500	PAIRED		GENOMIC	ILLUMINA	ERS5638661	ERP126676	['ERX5619257','PRJEB42771','724333','ERP126676','8173-02','ena-EXPERIMENT-FZB-27-05-2021-15:45:38:296-67','19792183','ena-STUDY-FZB-29-01-2021-10:21:23:705-369','SAMEA7891425','ERR5979471','ena-RUN-FZB-27-05-2021-15:45:38:296-67','ERS5638661']		2021-06-28T03:40:00.000Z																														437	437058743	194483690	PRJEB42771			99.58	1120155	38	lineage3	Sensitive	['input','tbprofiler','tree','diff']	MTBC		Mycobacterium tuberculosis complex sp.
SAMN41664243	SRR29274005	WGS	FIND, THE FOUNDATION FOR INNOVATIVE NEW DIAGNOSTICS	SRX24791543	Illumina HiSeq 2000	PAIRED	RANDOM	GENOMIC	ILLUMINA	SRS21508766	SRP511583	['EUST11649','SAMN41664243','1119915','SRR29274005','bp0','PRJNA1119915','SRP511583','SRX24791543','EUST11649_lib96_R1.fastq.gz','SRS21508766','41664243']	2017-08	2024-06-04T09:42:00.000Z			ROU	Europe			Homo sapiens	3	human																					752	752834339	330833250	PRJNA1119915									tuberculosis: unclassified		Mycobacterium tuberculosis
SAMEA112804639	ERR11069120	WGS	FZB	ERX10516050	NextSeq 500	PAIRED		GENOMIC	ILLUMINA	ERS14812185	ERP010814	['2804-02','ena-RUN-TAB-21-03-2023-12:28:23:061-128722','PRJEB9680','ERX10516050','33856694','SAMEA112804639','287903','ERR11069120','ERP010814','ena-STUDY-FZB-22-06-2015-17:16:39:392-292','ena-EXPERIMENT-TAB-21-03-2023-12:28:23:061-128721','ERS14812185']		2023-07-22T01:17:00.000Z																														1130	1130167565	469718105	PRJEB9680			99.46	1737161	56	lineage2.2.1	MDR-TB	['tree','tbprofiler','input','diff']	tuberculosis: unclassified		Mycobacterium tuberculosis
SAMEA114443197	ERR13246310	WGS	SEOUL NATIONAL UNIVERSITY	ERX12616970	Illumina MiSeq	PAIRED	RANDOM	GENOMIC	ILLUMINA	ERS16430981	ERP151439	['GReAT_JP_096','ERX12616970','41786992','PRJEB66375','ERR13246310','1022751','c7f31963-9edb-49ef-a000-987e031fb6cb','webin-reads-GReAT_JP_096','ERS16430981','SAMEA114443197','ERP151439']	2007	2024-08-01T04:51:00.000Z			JPN	Asia		sputum	Homo sapiens	3	human																					724	724315510	444608521	PRJEB66375									tuberculosis: unclassified		Mycobacterium tuberculosis
SAMEA115737834	ERR13260082	WGS	UNIVERSITY OF OXFORD, NUFFIELD DEPARTMENT OF MEDIC	ERX12630495	Illumina MiSeq	PAIRED	RANDOM PCR	GENOMIC	ILLUMINA	ERS20247478	ERP161058	['ERS20247478','b28b5ff0-515d-42d2-bc0f-19e45ec26bb9','ERR13260082','webin-reads-b6a5fb700c77','b6a5fb700c77','1124794','SAMEA115737834','ERX12630495','PRJEB76547','41856945','ERP161058']	2020	2024-08-05T10:13:00.000Z			USA	North America																										384	384247105	235406093	PRJEB76547								CRyPTIC_2024	tuberculosis: unclassified		Mycobacterium tuberculosis
SAMN30948861	SRR21690404	WGS	RIVM	SRX17687801	Illumina NovaSeq 6000	PAIRED	RANDOM	GENOMIC	ILLUMINA	SRS15219189	SRP399356	['PRJNA882748','SRX17687801','bp0','RIVM0177.bam','SRS15219189','SRP399356','882748','SRR21690404','SAMN30948861','RIVM0177','30948861']	2019	2022-09-23T18:07:00.000Z			NLD	Europe		sputum	Homo sapiens	3	human																					1385	1385973708	132136225	PRJNA882748								input	tuberculosis: unclassified		Mycobacterium tuberculosis
SAMEA112825172	ERR11138605	WGS	ST GEORGE'S, UNIVERSITY OF LONDON	ERX10585989	Illumina HiSeq 2500	PAIRED	RANDOM	GENOMIC	ILLUMINA	ERS14832708	ERP135649	['ena-RUN-TAB-22-03-2023-21:49:53:673-186637','ena-EXPERIMENT-TAB-22-03-2023-21:49:53:673-186636','ERR11138605','ERX10585989','ERP135649','ERS14832708','955527','SAMEA112825172','8fdce1f7-2851-496d-b647-968247d8649d','722300_GD-8','PRJEB51057','34198217']	2015	2023-07-25T18:43:00.000Z			KOR	Asia			Homo sapiens	3	human																					624	624255949	277495397	PRJEB51057			99.5	1910246	44	lineage2.2.2	MDR-TB	['diff','input','tree','tbprofiler']	tuberculosis: unclassified		Mycobacterium tuberculosis
SAMEA2533936	ERR551430	WGS	FZB	ERX510499	Illumina MiSeq	PAIRED		GENOMIC	ILLUMINA	ERS457338	ERP010814	['9982-05','ERP010814','9982-05_lib1441_miseq_r0081_301bp','SAMEA2533936','ERR551430','287903','ena-STUDY-FZB-22-06-2015-17:16:39:392-292','ERX510499','ERS457338','PRJEB9680','3793681']		2015-06-25T08:42:00.000Z			UZB	Asia						S	S			R		R					R	R	R				S			378	378497911	222880820	PRJEB9680	CRyPTIC_WHO2021_PMC7612554		99.59	931395	60	lineage2.2.1	MDR-TB	['Menardo_2018','input','Napier_2020','diff','tbprofiler','Menardo_2021','tree','Walker_2022']	tuberculosis: human-adapted	L2.2.1	Mycobacterium tuberculosis
SAMEA115750895	ERR13291767	WGS	UNIVERSITY OF OXFORD, NUFFIELD DEPARTMENT OF MEDIC	ERX12662253	Illumina MiSeq	PAIRED	RANDOM PCR	GENOMIC	ILLUMINA	ERS20267182	ERP161058	['b28b5ff0-515d-42d2-bc0f-19e45ec26bb9','webin-reads-031037487b57','41909841','ERX12662253','ERR13291767','ERP161058','1124794','031037487b57','SAMEA115750895','PRJEB76547','ERS20267182']	2020	2024-08-10T07:25:00.000Z			USA	North America																										534	534054874	311998638	PRJEB76547								CRyPTIC_2024	tuberculosis: unclassified		Mycobacterium tuberculosis
SAMN18823668	SRR14296403	WGS	USDA-NVSL-DBPL	SRX10653981	Illumina MiSeq	PAIRED	RANDOM	GENOMIC	ILLUMINA	SRS8749297	SRP315773	['SAMN18823668','17-7005_R1.fastq.gz','SRR14296403','bp0','SRS8749297','723608','SRX10653981','17-7005','18823668','PRJNA723608','SRP315773']	2017	2021-04-21T19:26:00.000Z			MEX	North America	Baja California		Bos taurus	2	domestic cattle																					474	474032106	326694412	PRJNA723608			99.26	924408	36	La1.8.1	Other	['bovis_baja_MEX','tbprofiler','diff','tree','input']	tuberculosis: animal-adapted	La1	Mycobacterium bovis
SAMN20512815	SRR15316107	WGS	SCHOOL OF PUBLIC HEALTH, FUDAN UNIVERSITY	SRX11620905	Illumina HiSeq 2000	PAIRED	PCR	GENOMIC	ILLUMINA	SRS9656168	SRP330727	['SRX11620905','20512815','SRS9656168','SAMN20512815','U7','SRR15316107','2003-West-028','PRJNA751240','U7_R1.fastq.gz','bp0','751240','SRP330727']	2003	2021-08-01T01:19:00.000Z		30.29 N 120.27 E	CHN	Asia	Zheijiang	sputum	Homo sapiens	3	human																					799	799351200	309628961	PRJNA751240			99.43	1851145	60	lineage2.2.1.1	Sensitive	['diff','input','tree','timelapse_Zhejiang_CHN','tbprofiler']	tuberculosis: unclassified		Mycobacterium tuberculosis
SAMEA112803883	ERR11044199	WGS	FZB	ERX10490990	NextSeq 500	PAIRED		GENOMIC	ILLUMINA	ERS14811429	ERP010814	['PRJEB9680','ERP010814','18010845','ena-RUN-TAB-21-03-2023-10:23:43:079-79344','ena-EXPERIMENT-TAB-21-03-2023-10:23:43:079-79343','287903','ERS14811429','SAMEA112803883','ena-STUDY-FZB-22-06-2015-17:16:39:392-292','33855938','ERX10490990','ERR11044199']		2023-07-20T20:54:00.000Z																														681	681242432	297058889	PRJEB9680			97.43	1631809	55	lineage3	MDR-TB	['input','diff','tree','tbprofiler']	tuberculosis: unclassified		Mycobacterium tuberculosis
SAMN30429115	SRR21159843	AMPLICON	UNIVERSITY OF HONG KONG	SRX17171132	Illumina MiSeq	PAIRED	PCR	OTHER	ILLUMINA	SRS14741486	SRP393326	['SAMN30429115','871806','bp0','MTBC29','SRX17171132','SRP393326','SRR21159843','SRS14741486','MTBC29_1.fastq.gz','30429115','PRJNA871806']	2019	2022-08-22T07:38:00.000Z		22.31 N 114.17 E	HKG	Asia		sputum	Homo sapiens	3	human																					266	266192026	128190748	PRJNA871806									tuberculosis: unclassified		Mycobacterium tuberculosis
SAMEA7280180	ERR4553438	WGS	INSTITUTE OF TROPICAL MEDICINE	ERX4489808	Illumina HiSeq 2500	PAIRED	RANDOM	GENOMIC	ILLUMINA	ERS5040781	ERP123102	['ERS5040781','ena-RUN-Institute of tropical medicine-28-08-2020-16:29:08:347-36','ena-EXPERIMENT-Institute of tropical medicine-28-08-2020-16:29:08:347-36','PRJEB39569','ena-STUDY-Institute of tropical medicine-27-07-2020-14:37:16:152-1905','15937227','ERP123102','ITM2005-02129','SAMEA7280180','ERX4489808','ERR4553438','660147']	2005	2020-08-29T18:35:00.000Z			BGD	Asia		sputum	Homo sapiens	3	human																					245	245798102	106246294	PRJEB39569			99.5	1488489	52		HR-TB	['tbprofiler','input','diff','tree']	tuberculosis: unclassified		Mycobacterium tuberculosis
SAMEA115475877	['ERR12866937','ERR12866935','ERR12866934','ERR12866936']	WGS		['ERX12239757','ERX12239755','ERX12239758','ERX12239756']	Illumina NovaSeq 6000	SINGLE		GENOMIC	ILLUMINA	ERS18732250		['SAMEA115475877','ena-RUN-TAB-10-04-2024-10:42:12:775-2990','ERR12866934','ERX12239756','ena-RUN-TAB-10-04-2024-10:42:12:776-2992','42716436','ena-RUN-TAB-10-04-2024-10:42:12:778-2996','ERS18732250','9bc3fa2b-c877-4dc7-b821-d8f2b9e08e1b','ERP134075','ERR12866936','ena-EXPERIMENT-TAB-10-04-2024-10:42:12:776-2993','G66471','ERR12866937','PRJEB49562','794708','ERX12239757','ERX12239755','ena-EXPERIMENT-TAB-10-04-2024-10:42:12:776-2991','ena-EXPERIMENT-TAB-10-04-2024-10:42:12:777-2995','ERX12239758','ena-RUN-TAB-10-04-2024-10:42:12:777-2994','ena-EXPERIMENT-TAB-10-04-2024-10:42:12:775-2989','ERR12866935']					TZA	Africa			Homo sapiens	3	human																					440	442775617	134564255	PRJEB49562									tuberculosis: unclassified		Mycobacterium tuberculosis
SAMEA114443583	ERR13252777	WGS	SEOUL NATIONAL UNIVERSITY	ERX12623400	Illumina MiSeq	PAIRED	RANDOM	GENOMIC	ILLUMINA	ERS16431367	ERP151439	['ERR13252777','1022751','PRJEB66375','webin-reads-GReAT_JP_448','ERS16431367','41835087','ERX12623400','SAMEA114443583','GReAT_JP_448','c7f31963-9edb-49ef-a000-987e031fb6cb','ERP151439']	2007	2024-08-11T01:24:00.000Z			JPN	Asia		sputum	Homo sapiens	3	human																					651	651243133	429497737	PRJEB66375									tuberculosis: unclassified		Mycobacterium tuberculosis
SAMN41417913	SRR29053419	WGS	FIND, THE FOUNDATION FOR INNOVATIVE NEW DIAGNOSTICS	SRX24578359	Illumina HiSeq 2000	PAIRED	RANDOM	GENOMIC	ILLUMINA	SRS21318344	SRP507535	['PRJNA1109295','6B1800_45B06466F58A_IDR1700050884','SRP507535','SRS21318344','SRR29053419','IDR1700050884-01-01_S2_L001_R1_001.fastq.gz','SRX24578359','1109295','41417913','6B1800_45B06466F58A','SAMN41417913']		2024-05-18T01:18:00.000Z			USA	North America			Homo sapiens	3	human																					70	70638432	44173443	PRJNA1109295								WHO_mutations_2023	tuberculosis: unclassified		Mycobacterium tuberculosis
SAMEA7548318	ERR4814959	WGS	PUBLIC HEALTH ENGLAND	ERX4684801	Illumina HiSeq 2500	PAIRED	RANDOM	GENOMIC	ILLUMINA	ERS5304971	ERP124941	['ERR4814959','ERP124941','experiment.17779','sample.17779','ERX4684801','773303','PRJEB41201','ERS5304971','run.17779','SAMEA7548318','project.PHE-TB','22467716']		2021-11-10T13:04:00.000Z			GBR	Europe										S		S						S								313	313198707	150321217	PRJEB41201	Walker_2022		99.62	2839380	64	lineage4.3.4.1	Sensitive	['input','tree','diff','CRyPTIC_PHE','Walker_2022','tbprofiler']	tuberculosis: unclassified		Mycobacterium tuberculosis
SAMN36834458	SRR25514942	WGS	SHANDONG PROVINCIAL HOSPITAL	SRX21245635	Illumina HiSeq 4000	PAIRED	RANDOM	GENOMIC	ILLUMINA	SRS18499916	SRP453313	['SRX21245635','S95.IS300_Clean.1.fastq.gz','SAMN36834458','S95','36834458','PRJNA1002108','SRS18499916','1002108','SRR25514942','SRP453313','bp0']	2016	2023-08-04T04:40:00.000Z		36.40 N 117.00 E	CHN	Asia	Shandong	As reported: phlegm	Homo sapiens	3	human																					577	577118100	255461857	PRJNA1002108			99.07	1749275	61	lineage4.4.2	Sensitive	['input','tbprofiler','tree','diff']	tuberculosis: human-adapted	L4	Mycobacterium tuberculosis	H37Rv
SAMEA7548602	ERR4815242	WGS	PUBLIC HEALTH ENGLAND	ERX4685084	Illumina MiSeq	PAIRED	RANDOM	GENOMIC	ILLUMINA	ERS5305254	ERP124941	['project.PHE-TB','773303','experiment.18062','ERP124941','22467999','ERS5305254','run.18062','PRJEB41201','sample.18062','SAMEA7548602','ERR4815242','ERX4685084']		2021-11-10T13:07:00.000Z			GBR	Europe										S		S					S	S								81	81230690	54100380	PRJEB41201	Walker_2022		99.13	301746	10	lineage3	Sensitive	['CRyPTIC_PHE','tbprofiler','Walker_2022','input']	tuberculosis: unclassified		Mycobacterium tuberculosis
SAMEA7527803	ERR4799217	WGS	FOUNDATION FOR MEDICAL RESEARCH INDIA	ERX4668634	NextSeq 500	PAIRED	RANDOM	GENOMIC	ILLUMINA	ERS5284274	ERP124850	['experiment.27682','run.27682','SAMEA7527803','ERP124850','ERR4799217','project.Mumbai','22461348','PRJEB41116','773292','ERX4668634','sample.27682','ERS5284274']		2021-11-10T01:45:00.000Z			IND	Asia	Mumbai					S	S				R	R	S	R				R			S		R	S		506	506276424	229149878	PRJEB41116	Walker_2022		99.52	1554114	52	lineage2.2.1	Pre-XDR-TB	['Walker_2022','tree','input','diff','tbprofiler','CRyPTIC_IND']	tuberculosis: unclassified		Mycobacterium tuberculosis
SAMN25236333	SRR17732479	WGS	CHONGQING MEDICAL UNIVERSITY	SRX13895237	Illumina NovaSeq 6000	PAIRED	RANDOM	GENOMIC	ILLUMINA	SRS11758791	SRP349160	['SRS11758791','25236333','bp0','299_FDSW210068500','SAMN25236333','299_FDSW210068500-1r_1.fq.gz','A299','SRX13895237','SRP349160','SRR17732479','785273','PRJNA785273']	2020	2022-01-25T09:24:00.000Z			CHN	Asia	Chongqing City		Homo sapiens	3	human																					1316	1316088600	387631838	PRJNA785273			99.5	1820040	62	lineage2.2.1	Sensitive	['tbprofiler','tree','input','diff']	tuberculosis: unclassified		Mycobacterium tuberculosis
SAMEA112805186	ERR11081376	WGS	FZB	ERX10528744	NextSeq 500	PAIRED		GENOMIC	ILLUMINA	ERS14812732	ERP010814	['PRJEB9680','ena-EXPERIMENT-TAB-22-03-2023-09:21:25:395-112848','ena-RUN-TAB-22-03-2023-09:21:25:395-112849','ERP010814','ERX10528744','ERS14812732','ena-STUDY-FZB-22-06-2015-17:16:39:392-292','ERR11081376','287903','33893283','SAMEA112805186','4829-00']		2023-07-21T04:07:00.000Z																														1039	1039821223	443775788	PRJEB9680			99.7	1698394	56	lineage4.3.3	Sensitive	['input','tbprofiler','tree','diff']	tuberculosis: unclassified		Mycobacterium tuberculosis
SAMN36619475	SRR25340830	WGS	NIH / NIAID	SRX21080330	Illumina HiSeq 1500	PAIRED	RANDOM	GENOMIC	ILLUMINA	SRS18349879	SRP450367	['SRR25340830','UDTB_027.filtered_2_bwa.1.fastq.gz','SRX21080330','PRJNA996640','SRS18349879','996640','bp0','SAMN36619475','5914','36619475','SRP450367']	2018	2023-07-19T18:34:00.000Z		13.5401 N 74.8741 E	IND	Asia	Udupi	sputum	Homo sapiens	3	human																					488	488296250	216403978	PRJNA996640			99.74	1713452	58	lineage4.3.3	Sensitive	['diff','input','tree','tbprofiler']	tuberculosis: unclassified		Mycobacterium tuberculosis
SAMN14343982	SRR11564596	AMPLICON	RUTGERS UNIVERSITY NEWARK	SRX8133603	Illumina MiSeq	PAIRED	PCR	GENOMIC	ILLUMINA	SRS6497042	SRP256991	['SRX8133603','2492-DA-0778_S108_L001_R1_001.fastq','SAMN14343982','14343982','PRJNA608715','SRS6497042','2492-DA-0778','608715','SRR11564596','SRP256991']		2020-04-17T19:28:00.000Z			GHA	Africa		sputum	Homo sapiens	3	human																					17	17069946	6664269	PRJNA608715									tuberculosis: unclassified		Mycobacterium tuberculosis
SAMN31942666	SRR22461638	WGS	INSTITUTO NACIONAL DE SALUD	SRX18428185	Illumina MiSeq	PAIRED	RANDOM	GENOMIC	ILLUMINA	SRS15910042	SRP410580	['PER-TB-135','SRS15910042','PRJNA906938','SAMN31942666','FNI-175','SRX18428185','PER-TB-135_1.fastq.gz','SRP410580','31942666','906938','bp0','SRR22461638']	2022	2022-11-30T09:06:00.000Z		12.05 S 77.04 W	PER	South America	Lima	sputum	Homo sapiens	3	human																					559	559510716	378767989	PRJNA906938			99.35	1098805	43	lineage4.1.2.1	HR-TB	['tbprofiler','tree','input','standford','diff']	tuberculosis: unclassified		Mycobacterium tuberculosis
SAMN37848316	SRR26399894	WGS	UNIVERSITY OF MELBOURNE/ THE PETER DOHERTY INSTITUTE FOR INFECTION AND IMMUNITY	SRX22105837	Illumina HiSeq 4000	PAIRED	RANDOM	GENOMIC	ILLUMINA	SRS19170919	SRP466602	['Sample_397_1.fastq.gz','SAMN37848316','37848316','bp0','SRP466602','Sample_397','SRR26399894','SRS19170919','1028637','SRX22105837','PRJNA1028637']		2023-10-16T19:06:00.000Z		10.8231 N 106.6297 E	VNM	Asia	Ho Chi Minh City	sputum	Homo sapiens	3	human																					501	501705600	214616256	PRJNA1028637			99.57	1643666	55	lineage2.2.1.1	Other	['diff','tbprofiler','tree','input']	tuberculosis: unclassified		Mycobacterium tuberculosis
SAMN41416759	SRR29051422	WGS	FIND, THE FOUNDATION FOR INNOVATIVE NEW DIAGNOSTICS	SRX24576305	Illumina HiSeq 2000	PAIRED	RANDOM	GENOMIC	ILLUMINA	SRS21316393	SRP507535	['SAMN41416759','SRS21316393','PRJNA1109295','SRX24576305','41416759','24146D_F4A4DA9AA7EA_1817','24146D_F4A4DA9AA7EA','SRR29051422','TB-IS-1026-1817_S44_R1_001.fastq.gz','SRP507535','1109295']	2012	2024-05-16T10:02:00.000Z			VNM	Asia			Homo sapiens	3	human																					539	539493102	231136786	PRJNA1109295								WHO_mutations_2023	tuberculosis: unclassified		Mycobacterium tuberculosis
SAMN37457810	SRR26112462	WGS	WADSWORTH CENTER	SRX21826453	NextSeq 500	PAIRED	RANDOM	GENOMIC	ILLUMINA	SRS18926060	SRP338930	['IDR2200028326-01-01','SRP338930','766641','SRX21826453','PRJNA766641','SAMN37457810','37457810','SRS18926060','IDR2200028326','SRR26112462','IDR2200028326-01-01.R1.fastq.gz']	2022	2023-09-19T16:20:00.000Z			USA	North America	New York state	sputum	Homo sapiens	3	human																					468	468215195	207081626	PRJNA766641									tuberculosis: unclassified		Mycobacterium tuberculosis
SAMN26422834	SRR18217683	AMPLICON	RUTGERS NEW JERSEY MEDICAL SCHOOL	SRX14364164	Illumina MiSeq	SINGLE	PCR	SYNTHETIC	ILLUMINA	SRS12177483	SRP362401	['BC-10X-D20-RG-R8','PRJNA812694','SAMN26422834','26422834','SRP362401','SRX14364164','812694','bp0','S69','SRS12177483','S69_R1_001.fastq','SRR18217683']	2020	2022-03-04T00:39:00.000Z			USA	North America	Newark, NJ	As reported: laboratory strain																								0	184353	185291	PRJNA812694									tuberculosis: unclassified		Mycobacterium tuberculosis
SAMN15718724	SRR12380828	WGS	DIVISION OF GENOMIC MEDICINE AND INNOVATION SUPPORT	SRX8879538	NextSeq 500	SINGLE	RANDOM PCR	GENOMIC	ILLUMINA	SRS7140016	SRP275727	['PRJNA650561','bp0','MTBDR18079201','650561','SRR12380828','SRP275727','SAMN15718724','SRS7140016','SRX8879538','15718724','MTBDR18079201_S84_good_1.fastq.gz']	2019	2020-08-03T23:10:00.000Z		15.87 N 100.99 E	THA	Asia		sputum	Homo sapiens	3	human																					129	129643453	63516983	PRJNA650561									tuberculosis: unclassified		Mycobacterium tuberculosis
SAMN08626162	SRR6824586	WGS	BEIJING INSTITUTE OF GENOMICS,CHINESE ACADEMY OF SCIENCES	SRX3780811	HiSeq X Ten	PAIRED	RANDOM	GENOMIC	ILLUMINA	SRS3034358	SRP134826	['SRR6824586','SRS3034358','436454','PRJNA436454','SRX3780811','8626162','MDR_8213','SRP134826','SAMN08626162','MTB8213_D16083315_H33JJALXX_L8_2.clean.fq.gz']	2007	2018-03-12T09:18:00.000Z		45.44 N 126.36 E	CHN	Asia	Heilongjiang	sputum	Homo sapiens	3	human																					1982	1982983800	804324991	PRJNA436454			99.49	1782491	61	lineage2.2.1	MDR-TB	['Napier_2020','diff','tbprofiler','tree','Menardo_2021','input']	tuberculosis: human-adapted	L2.2.1	Mycobacterium tuberculosis
SAMN23376372	SRR16997028	WGS	SHANGHAI PULMONARY HOSPITAL	SRX13187334	Illumina HiSeq X	SINGLE	cDNA	GENOMIC	ILLUMINA	SRS11115819	SRP347153	['780966','82','SAMN23376372','SRX13187334','SRR16997028','PRJNA780966','SRS11115819','SRP347153','23376372','UM200925T0082_S52_L003_R1_001 (paired, trimmed pairs) assembly consensus.fa']	2019-06	2021-11-22T05:10:00.000Z			CHN	Asia	Shandong		Homo sapiens	3	human																					6	6595668	1731723	PRJNA780966									NTM: unclassified		Mycobacterium kansasi
SAMN36849760	SRR25534375	WGS	SHANDONG PROVINCIAL HOSPITAL	SRX21263752	Illumina HiSeq 4000	PAIRED	RANDOM	GENOMIC	ILLUMINA	SRS18516829	SRP453313	['36849760','SRS18516829','bp0','SAMN36849760','SRR25534375','T5069.IS300_Clean.1.fastq.gz','SRP453313','SRX21263752','PRJNA1002108','1002108','T5069']	2016	2023-08-05T20:42:00.000Z		36.40 N 117.00 E	CHN	Asia	Shandong	As reported: phlegm	Homo sapiens	3	human																					1146	1146007800	483604812	PRJNA1002108			99.53	1830161	60	lineage2.2.1	Sensitive	['input','tbprofiler','tree','diff']	tuberculosis: human-adapted	L4	Mycobacterium tuberculosis	H37Rv
SAMN05182550	SRR3665985	WGS	SICHUAN UNIVERSITY	SRX1844392	Illumina HiSeq 2000	PAIRED	RANDOM	GENOMIC	ILLUMINA	SRS1503251	SRP076535	['10-2290','SRX1844392','150909_A26_R2_paired.fastq.gz','5182550','323639','SAMN05182550','PRJNA323639','SRR3665985','SRS1503251','set-3_68','SRP076535']	2010	2016-06-14T16:19:00.000Z			CHN	Asia	Shanghai	sputum	Homo sapiens	3	human																					480	480138337	239993140	PRJNA323639									NTM: unclassified		Mycobacterium kansasi
SAMEA115475462	ERR12861945	WGS	FZB	ERX12234756	NextSeq 2000	PAIRED		GENOMIC	ILLUMINA	ERS18730795	ERP155761	['ena-RUN-TAB-09-04-2024-07:38:17:686-278075','58e09715-988e-44b5-93dc-ec559775a03f','23001037','ERP155761','1099072','ERS18730795','ena-EXPERIMENT-TAB-09-04-2024-07:38:17:686-278074','PRJEB70863','SAMEA115475462','ERR12861945','ERX12234756','42728875']	2020	2024-08-03T19:05:00.000Z			FRA	Europe																										849	849960256	289875444	PRJEB70863									NTM: avium complex		Mycobacterium intracellulare
SAMN31674145	SRR22249741	WGS	INSTITUTE OF CLINICAL PATHOLOGY AND MEDICAL RESEARCH	SRX18226619	NextSeq 500	PAIRED	RANDOM	GENOMIC	ILLUMINA	SRS15722966	SRP407089	['21-002-0061','SRX18226619','SAMN31674145','31674145','PRJNA899911','SRS15722966','bp0','SRP407089','899911','21-002-0061_1.fastq.gz','SRR22249741']	2021	2022-11-09T19:18:00.000Z			AUS	Oceania	NSW		Homo sapiens	3	human																					216	216692544	92033473	PRJNA899911			98.64	1405773	46	lineage1.1.2;lineage1.1.1.1	Sensitive	['tbprofiler','diff','input']	tuberculosis: unclassified		Mycobacterium tuberculosis
SAMEA115746490	ERR13285292	WGS	UNIVERSITY OF OXFORD, NUFFIELD DEPARTMENT OF MEDIC	ERX12655718	Illumina HiSeq 2500	PAIRED	RANDOM PCR	GENOMIC	ILLUMINA	ERS20256374	ERP161058	['PRJEB76547','ERR13285292','ERX12655718','ERS20256374','ERP161058','6973633146b6','webin-reads-6973633146b6','SAMEA115746490','41890024','b28b5ff0-515d-42d2-bc0f-19e45ec26bb9','1124794']	2020	2024-08-11T02:01:00.000Z			CHE	Europe																										88	88298458	45603805	PRJEB76547								CRyPTIC_2024	tuberculosis: unclassified		Mycobacterium tuberculosis
SAMN31031121	SRR21733268	WGS	MDUPHL	SRX17728962	NextSeq 500	PAIRED	RANDOM	GENOMIC	ILLUMINA	SRS15258420	SRP399923	['SAMN31031121','SRP399923','31031121','AUSMDU00034714','SRS15258420','SRX17728962','857537','AUSMDU00034714_R1.fastq.gz','PRJNA857537','SRR21733268']	2019	2022-09-28T00:57:00.000Z			AUS	Oceania	Victoria		Homo sapiens	3	human																					1195	1195863219	522914563	PRJNA857537			99.36	1525947	52	lineage3	Sensitive	['tbprofiler','input','tree','diff']	tuberculosis: unclassified		Mycobacterium tuberculosis
SAMEA104447704	ERR2229365	WGS	STATENS SERUM INSTITUT	ERX2282704	NextSeq 500	PAIRED	RANDOM	GENOMIC	ILLUMINA	ERS2065646	ERP022352	['388615','SAMEA104447704','ena-EXPERIMENT-STATENS SERUM INSTITUT-21-12-2017-12:46:39:837-578','ERR2229365','ERP022352','ERS2065646','ena-STUDY-STATENS SERUM INSTITUT-03-04-2017-09:47:03:433-394','ERX2282704','8235311','DKC2-0489','PRJEB20214','ena-RUN-STATENS SERUM INSTITUT-21-12-2017-12:46:39:837-578']	2014	2017-12-22T15:40:00.000Z			DNK	Europe		sputum	Homo sapiens	3	human																					234	234716683	110413585	PRJEB20214			98.32	1040443	26	lineage4.8	Sensitive	['outbreak_1112-15_DNK','diff','tbprofiler','Napier_2020','input']	tuberculosis: human-adapted	L4.8	Mycobacterium tuberculosis
SAMEA112800525	ERR11050498	WGS	FZB	ERX10497289	NextSeq 500	PAIRED		GENOMIC	ILLUMINA	ERS14808071	ERP010814	['ERX10497289','ERP010814','ena-EXPERIMENT-TAB-21-03-2023-10:58:00:014-107255','PRJEB9680','ERR11050498','ERS14808071','ena-RUN-TAB-21-03-2023-10:58:00:014-107256','287903','ena-STUDY-FZB-22-06-2015-17:16:39:392-292','33852581','SAMEA112800525','21002396']		2023-07-20T23:18:00.000Z																														1003	1003637750	471615368	PRJEB9680			98.64	1414263	46	lineage4.1.2	Sensitive	['tree','diff','input','tbprofiler']	tuberculosis: unclassified		Mycobacterium tuberculosis
SAMN04330058	SRR5266545	WGS	ST.PETERSBURG STATE UNIVERSITY	SRX2570627	Illumina MiSeq	PAIRED		GENOMIC	ILLUMINA	SRS1986887	SRP067327	['SAMN04330058','305488','SRX2570627','4330058','PRJNA305488','6806_S7_L001_R1_001.fastq.gz','SRS1986887','6806','SRR5266545','SRP067327']		2017-02-17T07:05:00.000Z							Homo sapiens	3	human																					198	198328481	126356169	PRJNA305488			99.68	576428	28	lineage4.4.1.1	Sensitive	['tree','diff','tbprofiler','input']	tuberculosis: unclassified		Mycobacterium tuberculosis
SAMEA13293496	ERR9119220	WGS	UNIVERSITY OF OXFORD, NUFFIELD DEPARTMENT OF MEDIC	ERX8662467	Illumina HiSeq 4000	PAIRED	RANDOM	GENOMIC	ILLUMINA	ERS10896423	ERP136044	['ERX8662467','ERS10896423','run.47.1.5253f0554c52472e153e9e8e10ddbe4c','ERR9119220','sample.47.5ec470ff','project.SeqTreat_Monash1','PRJEB51412','SAMEA13293496','experiment.47.6a0d4401','30299455','862824','ERP136044']		2024-08-07T10:28:00.000Z			AUS	Oceania																										770	770265996	431444180	PRJEB51412								CRyPTIC_Monash	tuberculosis: unclassified		Mycobacterium tuberculosis
SAMEA1530885	ERR176747	WGS	SC	ERX152893	Illumina HiSeq 2000	PAIRED	RANDOM	GENOMIC	ILLUMINA	ERS142712	ERP001072	['ERX152893','SC_RUN_8205_7#14','ERR176747','ERS142712','ERP001072','1760092','204548','Karonga_Prevention_Study__KPS____whole_genome_sequ','1003622-sc-2012-05-29T15:25:56Z-1428831','PRJEB2794','SAMEA1530885','SC_EXP_8205_7#14','Karonga_Prevention_Study__KPS____whole_genome_sequencing_in_a_whole_population-sc-2011-12-13T10:33:26Z-2066']	2001	2012-10-12T09:41:00.000Z			MWI	Africa	Karonga	sputum	Homo sapiens	3	human							S						S								425	425873400	215476037	PRJEB2794	Coll_2018		99.24	1739143	40	lineage1.1.3.2	Sensitive	['Karonga_Prevention_Study','tbprofiler','Menardo_2018','Napier_2020','Menardo_2021','tree','input','Coll_2018','diff']	tuberculosis: human-adapted	L1.1.3.2	Mycobacterium tuberculosis
SAMEA8994224	ERR6358925	WGS	INSTITUTE OF TROPICAL MEDICINE	ERX5990459	Illumina HiSeq 2500	PAIRED	RANDOM	GENOMIC	ILLUMINA	ERS6676917	ERP127219	['20452337','ERP127219','2005-02320','ERX5990459','ena-STUDY-Institute of tropical medicine-23-02-2021-16:38:38:170-1064','ERS6676917','SAMEA8994224','725756','ena-RUN-Institute of tropical medicine-25-07-2021-13:14:35:860-221','ERR6358925','PRJEB43270','ena-EXPERIMENT-Institute of tropical medicine-25-07-2021-13:14:35:860-221']	2005	2021-09-30T23:35:00.000Z			RWA	Africa		sputum	Homo sapiens	3	human																					1336	1336128697	630365313	PRJEB43270			99.72	1493124	52	lineage4.6.1.2	MDR-TB	['tree','tbprofiler','input','diff']	tuberculosis: unclassified		Mycobacterium tuberculosis
SAMN13937448	SRR11033689	WGS	BROAD INSTITUTE	SRX7685937	Illumina NovaSeq 6000	PAIRED	RANDOM	GENOMIC	ILLUMINA	SRS6112436	SRP075210	['Mycobacterium tuberculosis G-706','SRP075210','SRS6112436','SRR11033689','SRX7685937','13937448','318002','PRJNA318002','G-706_S_1','SAMN13937448','GCID-2881.bam']	2019	2020-02-06T15:14:00.000Z			GEO	Asia	Tbilisi	sputum	Homo sapiens	3	human																					4107	4107710984	1323022117	PRJNA318002			99.62	1693863	57	lineage4.8	Other	['tree','diff','tbprofiler','input']	tuberculosis: unclassified		Mycobacterium tuberculosis
SAMEA112806769	ERR11083141	WGS	FZB	ERX10530510	NextSeq 500	PAIRED		GENOMIC	ILLUMINA	ERS14814315	ERP010814	['ERR11083141','PRJEB9680','ERP010814','ena-RUN-TAB-22-03-2023-09:49:53:140-114550','9888-00','ERS14814315','33894864','ERX10530510','ena-STUDY-FZB-22-06-2015-17:16:39:392-292','ena-EXPERIMENT-TAB-22-03-2023-09:49:53:140-114549','287903','SAMEA112806769']		2023-07-21T05:53:00.000Z																														553	553046163	227943719	PRJEB9680			99.64	1764554	59	lineage4.3.3	Sensitive	['tree','tbprofiler','diff','input']	tuberculosis: unclassified		Mycobacterium tuberculosis
SAMEA7525830	ERR4797281	WGS	FOUNDATION FOR MEDICAL RESEARCH INDIA	ERX4666696	NextSeq 500	PAIRED	RANDOM	GENOMIC	ILLUMINA	ERS5282304	ERP124850	['ERP124850','ERR4797281','773292','22459394','experiment.10266','PRJEB41116','ERS5282304','ERX4666696','sample.10266','SAMEA7525830','run.10266','project.Mumbai']		2021-11-09T22:22:00.000Z			IND	Asia	Mumbai					S	S			S	S	S	S	S				S		S	S	S	S	S	S	410	410102700	168269514	PRJEB41116	['CRyPTIC_reuse_table','Walker_2022']		99.6	1750235	57	lineage4.3.3	Sensitive	['Walker_2022','CRyPTIC_IND','tree','input','tbprofiler','CRyPTIC_reuse_table','diff']	tuberculosis: unclassified		Mycobacterium tuberculosis
SAMN41597892	SRR29230960	WGS	FIND, THE FOUNDATION FOR INNOVATIVE NEW DIAGNOSTICS	SRX24749990	Illumina HiSeq 2000	PAIRED	RANDOM	GENOMIC	ILLUMINA	SRS21470580	SRP507535	['AFDEC7_FD6B44A77368_606110-Duplicate','SRR29230960','TB-IS-1031-606110-Duplicate_S222_R1_001.fastq.gz','PRJNA1109295','SRS21470580','SRX24749990','AFDEC7_FD6B44A77368','41597892','SAMN41597892','1109295','SRP507535']		2024-05-30T06:13:00.000Z							Homo sapiens	3	human																					399	399386242	161904786	PRJNA1109295								WHO_mutations_2023	tuberculosis: unclassified		Mycobacterium tuberculosis
SAMN41389808	SRR29017135	WGS	FIND, THE FOUNDATION FOR INNOVATIVE NEW DIAGNOSTICS	SRX24543991	Illumina HiSeq 2000	PAIRED	RANDOM	GENOMIC	ILLUMINA	SRS21288514	SRP507535	['SRP507535','1019C8_E1E71E1ADA95_2007-01883','SRR29017135','SRS21288514','PRJNA1109295','SRX24543991','SAMN41389808','TB-IS-1044-2007-01883_S145_R1_001.fastq.gz','1019C8_E1E71E1ADA95','1109295','41389808']	2007	2024-05-14T09:34:00.000Z			BGD	Asia			Homo sapiens	3	human																					228	228537292	101252037	PRJNA1109295			99.53	1248281	42	lineage2.2.1	MDR-TB	['diff','input','tbprofiler','WHO_mutations_2023','tree']	tuberculosis: unclassified		Mycobacterium tuberculosis
SAMN17266451	SRR13399061	WGS	NATIONAL JEWISH HEALTH	SRX9818321	Illumina HiSeq 2500	PAIRED	RANDOM	GENOMIC	ILLUMINA	SRS8001437	SRP159996	['SRS8001437','SRR13399061','319839','SAMN17266451','SRX9818321','17266451','SRP159996','CF01376-01894.MINT','PRJNA319839','CF01376-01894.MINT.trimmed-pair1.fastq.gz']	2018	2021-01-10T23:47:00.000Z			USA	North America	TX	sputum	Homo sapiens	3	human																					218	218572869	114795144	PRJNA319839									NTM: avium complex		Mycobacterium intracellulare
SAMEA6872216	ERR4192377	WGS	STPH	ERX4153779	Illumina HiSeq 2500	PAIRED	RANDOM	GENOMIC	ILLUMINA	ERS4599781	ERP122098	['SAMEA6872216','PRJEB38656','ena-EXPERIMENT-STPH-03-06-2020-15:54:37:870-32','ena-RUN-STPH-03-06-2020-15:54:37:870-32','ERR4192377','ERS4599781','ena-STUDY-STPH-03-06-2020-10:55:18:428-308','ERP122098','ERX4153779','641616','G02542','15363712']		2020-06-24T22:07:00.000Z							Homo sapiens	3	human																					668	668967844	505962773	PRJEB38656			99.22	1391141	31	lineage6.2.3	Sensitive	['input','tree','diff','Coscolla_2021','tbprofiler']	tuberculosis: human-adapted	L6.2.3	Mycobacterium africanum
SAMEA115737852	ERR13260100	WGS	UNIVERSITY OF OXFORD, NUFFIELD DEPARTMENT OF MEDIC	ERX12630513	Illumina NovaSeq 6000	PAIRED	RANDOM PCR	GENOMIC	ILLUMINA	ERS20247496	ERP161058	['ERR13260100','PRJEB76547','webin-reads-fbaff5e3db94','fbaff5e3db94','ERP161058','b28b5ff0-515d-42d2-bc0f-19e45ec26bb9','SAMEA115737852','ERX12630513','1124794','41856963','ERS20247496']	2021	2024-08-15T02:04:00.000Z			PER	South America																										1113	1113115526	349874137	PRJEB76547								CRyPTIC_2024	tuberculosis: unclassified		Mycobacterium tuberculosis
SAMN06091727	SRR5065591	WGS	UNIVERSITY OF MELBOURNE	SRX2385955	Illumina HiSeq 2500	PAIRED	RANDOM	GENOMIC	ILLUMINA	SRS1828020	SRP094134	['bp0','HCMC0030','6091727','02MTB2157_S105_L002_1.fastq.gz','SRP094134','SRR5065591','355614','SRX2385955','SRS1828020','PRJNA355614','SAMN06091727']	2011-04	2016-11-30T23:08:00.000Z		10.82 N 106.63 E	VNM	Asia	Ho Chi Minh City	sputum	Homo sapiens	3	human																					666	666633941	320547285	PRJNA355614			99.46	1363562	45	lineage2.2.1.1	Sensitive	['tree','diff','Menardo_2021','input','tbprofiler','Napier_2020']	tuberculosis: human-adapted	L2.2.1.1	Mycobacterium tuberculosis
SAMEA14459904	ERR9786086	WGS	INSTITUTE OF TROPICAL MEDICINE	ERX9333362	Illumina HiSeq 2500	PAIRED	RANDOM	GENOMIC	ILLUMINA	ERS12086851	ERP137916	['SAMEA14459904','0efe4541-10cd-4d79-a29f-96d29eadb5f3','ERR9786086','ERX9333362','ena-RUN-TAB-27-05-2022-13:53:26:264-10833','ECF-14-P123','28829720','ERP137916','PRJEB53138','ERS12086851','ena-EXPERIMENT-TAB-27-05-2022-13:53:26:264-10832','844815']	2014				GMB	Africa		sputum	Homo sapiens	3	human																					0	0	0	PRJEB53138								WGS_2011-2014_GMB	tuberculosis: unclassified		Mycobacterium tuberculosis
SAMN15437368	SRR12142398	WGS	GANSU PROVINCIAL CENTER FOR DISEASE CONTROL AND PREVENTION	SRX8663443	HiSeq X Ten	PAIRED	RANDOM	GENOMIC	ILLUMINA	SRS6944529	SRP269873	['bp0','SAMN15437368','PRJNA643892','SRX8663443','SRR12142398','P22_1.fastq.gz','15437368','P22','643892','SRS6944529','SRP269873']	2018	2020-07-03T04:10:00.000Z			CHN	Asia	lanzhou	mucus	Homo sapiens	3	human																					1132	1132422000	451516538	PRJNA643892			99.52	1573405	53	lineage2.2.1	Sensitive	['tree','diff','tbprofiler','input']	tuberculosis: unclassified		Mycobacterium tuberculosis
SAMEA9070742	ERR6362489	WGS	Swiss-TPH	ERX5627949	Illumina HiSeq 2500	SINGLE	RANDOM	GENOMIC	ILLUMINA	ERS6799048	ERP129488	['ERR6362489','WGS RR-TB Khayelitsha','20453736','737713','SAMEA9070742','ERP129488','ERS6799048','G33295_1','ERX5627949','PRJEB45389']		2021-10-13T18:40:00.000Z			ZAF	Africa																										313	313150500	158829757	PRJEB45389								R-RR_HIVcoinf_ZAF	tuberculosis: unclassified		Mycobacterium tuberculosis
SAMN31563950	SRR22137468	WGS	INSTITUTE OF LIFE SCIENCES	SRX18116863	NextSeq 550	PAIRED	RANDOM	GENOMIC	ILLUMINA	SRS15619131	SRP405779	['WGS19_S13_R1_001.fastq.gz','bp0','31563950','SRX18116863','SRS15619131','SRR22137468','WGS19','SRP405779','PRJNA896734','896734','SAMN31563950']	2018	2022-11-02T03:18:00.000Z		27.5330 N 88.5122 E	IND	Asia	Sikkim	sputum	Homo sapiens	3	human																					1917	1917564619	762533230	PRJNA896734			99.45	1784586	56	lineage2.2.1	Pre-XDR-TB	['tree','diff','tbprofiler','input']	tuberculosis: unclassified		Mycobacterium tuberculosis
SAMN31030080	SRR21732097	WGS	MDUPHL	SRX17728071	NextSeq 500	PAIRED	RANDOM	GENOMIC	ILLUMINA	SRS15257535	SRP399923	['857537','AUSMDU00017081_S53_R1_001.fastq.gz','PRJNA857537','SRX17728071','SRR21732097','SAMN31030080','SRP399923','31030080','AUSMDU00017081','SRS15257535']	2018	2022-09-27T23:39:00.000Z			AUS	Oceania	Victoria		Homo sapiens	3	human																					865	865615718	391152805	PRJNA857537			99.55	1606336	55	lineage2.2.1	Pre-XDR-TB	['diff','tree','input','tbprofiler']	tuberculosis: unclassified		Mycobacterium tuberculosis
SAMEA112806903	ERR11049688	WGS	FZB	ERX10496478	NextSeq 500	PAIRED		GENOMIC	ILLUMINA	ERS14814449	ERP010814	['33856813','ena-EXPERIMENT-TAB-21-03-2023-10:57:59:616-105635','ERS14814449','ERX10496478','ERP010814','ERR11049688','SAMEA112806903','PRJEB9680','20006229','ena-STUDY-FZB-22-06-2015-17:16:39:392-292','287903','ena-RUN-TAB-21-03-2023-10:57:59:616-105636']		2023-07-20T21:57:00.000Z																														855	855180961	384297079	PRJEB9680			99.36	1570947	52	lineage4.2.1.1	Sensitive	['tbprofiler','tree','input','diff']	tuberculosis: unclassified		Mycobacterium tuberculosis
SAMN19657378	SRR14781992	WGS	SIMON FRASER UNIVERSITY	SRX11115277	NextSeq 500	PAIRED	RANDOM	GENOMIC	ILLUMINA	SRS9179265	SRP323639	['SRX11115277','TB-111-15395-19_S43','19657378','SRS9179265','bp0','SAMN19657378','PRJNA736718','SRP323639','736718','TB-111-15395-19_S43_R1_001.fastq.gz','SRR14781992']	2019	2021-06-11T23:54:00.000Z		47.03278 N 28.89972 E	MDA	Europe			Homo sapiens	3	human																					426	426757710	177296474	PRJNA736718			99.58	1300434	44	lineage4.8	Sensitive	['diff','input','tree','tbprofiler']	tuberculosis: unclassified		Mycobacterium tuberculosis
SAMN11100940	['SRR9020445','SRR9213982','SRR29010660']	WGS		['SRX24537468','SRX5798536','SRX5984730']	['HiSeq X Ten','GridION']	['PAIRED','SINGLE']	RANDOM	GENOMIC	['ILLUMINA','OXFORD_NANOPORE']	SRS4729764		['SRR9213982','FAK63501_20190426_02_JHN_AV_0016_1.tar.gz','SAMN11100940','SRR9020445','FAK49049_20190222_01_JHN_AV_0016_1','FAK49049_20190222_01_JHN_AV_0016_1.tar.gz','SRX5984730','PRJNA523365','JHN_AV_0016_1.bam','JHN_AV_0016_1','FAK63501_20190426_02_JHN_AV_0016_1','SRP188851','SRX5798536','SRS4729764','SRX24537468','SRR29010660','11100940','523365']					USA	North America			Homo sapiens	3	human																					2396	2396811537	1156661063	PRJNA523365									NTM: avium complex		Mycobacterium avium complex sp.
SAMEA8741212	ERR5917727	WGS	SAN RAFFAELE SCIENTIFIC INSTITUTE	ERX5558841	NextSeq 500	PAIRED	RANDOM	GENOMIC	ILLUMINA	ERS6420795	ERP128645	['22480043','773350','experiment.26955','ERS6420795','project.Belarus_site06','PRJEB44575','run.26955','ERP128645','ERX5558841','SAMEA8741212','ERR5917727','sample.26955']		2021-11-11T12:55:00.000Z			BLR	Europe						S	S			S	S	S	S	S			S	S	S	S	S	S	S	S	S	293	293974854	120052660	PRJEB44575	['CRyPTIC_reuse_table','Walker_2022']		99.54	1829425	60	lineage4.8	Sensitive	['CRyPTIC_SanRaffaele_Belarus','tree','CRyPTIC_reuse_table','Walker_2022','diff','input','tbprofiler']	tuberculosis: unclassified		Mycobacterium tuberculosis
SAMN17709356	SRR13591388	WGS	LIFE AND HEALTH SCIENCES RESEARCH INSTITUTE (ICVS)	SRX9986013	Illumina HiSeq 2500	PAIRED		GENOMIC	ILLUMINA	SRS8157197	SRP303985	['SRX9986013','17709356','PRJNA698233','SRR13591388','bp0','5D3','SAMN17709356','SRP303985','698233','5D3_R1.fastq.gz','G01995','SRS8157197']		2021-01-31T10:29:00.000Z			PRT	Europe	Porto	sputum	Homo sapiens	3	human																					614	614483394	439618145	PRJNA698233			99.5	1417021	32	lineage4.1.1.1	Sensitive	['tree','tbprofiler','input','diff']	tuberculosis: unclassified		Mycobacterium tuberculosis
SAMEA7563114	ERR4830674	WGS	SAN RAFFAELE SCIENTIFIC INSTITUTE	ERX4700658	NextSeq 500	PAIRED	RANDOM	GENOMIC	ILLUMINA	ERS5319747	ERP125008	['ERS5319747','ERP125008','773334','project.Algeria','sample.26763','ERR4830674','run.26763','22478681','SAMEA7563114','ERX4700658','PRJEB41267','experiment.26763']		2021-11-11T10:02:00.000Z			DZA	Africa						S					S		S	S				S		S	S	R	S	S	S	503	503709137	218352769	PRJEB41267	['CRyPTIC_reuse_table','Walker_2022']		98.63	1631275	52	lineage4.1.2.1	Sensitive	['diff','tbprofiler','CRyPTIC_SanRaffaele_Algeria','CRyPTIC_reuse_table','tree','Walker_2022','input']	tuberculosis: unclassified		Mycobacterium tuberculosis
SAMN42233965	SRR29681365	WGS	NIAID TB PORTALS PROGRAM	SRX25184544	NextSeq 2000	PAIRED	RANDOM	GENOMIC	ILLUMINA	SRS21873947	SRP515897	['92565','SRX25184544','TBPO-3987_lib55814_nextseq_ny0089_151bp.filtered_2_bwa.1.fastq.gz','PRJNA1074785','1074785','SRP515897','42233965','SAMN42233965','SRS21873947','SRR29681365']	2021	2024-07-02T15:08:00.000Z		48.3794 N 31.1656 E	UKR	Europe		sputum	Homo sapiens	3	human																					341	341516160	117367661	PRJNA1074785									tuberculosis: unclassified		Mycobacterium tuberculosis
SAMEA110024118	ERR9786546	WGS	INSTITUTE OF TROPICAL MEDICINE	ERX9333822	Illumina HiSeq 2500	PAIRED	RANDOM	GENOMIC	ILLUMINA	ERS12087311	ERP137916	['0efe4541-10cd-4d79-a29f-96d29eadb5f3','ena-EXPERIMENT-TAB-27-05-2022-13:53:26:395-11752','ECF-13-R112','ERX9333822','ena-RUN-TAB-27-05-2022-13:53:26:395-11753','PRJEB53138','ERR9786546','29001653','ERS12087311','844815','SAMEA110024118','ERP137916']	2013	2022-06-25T18:13:00.000Z			GMB	Africa		sputum	Homo sapiens	3	human																					246	246029616	159187391	PRJEB53138								['input','WGS_2011-2014_GMB']	tuberculosis: unclassified		Mycobacterium tuberculosis
SAMN15403704	SRR12399078	AMPLICON	GENOSCREEN	SRX8897210	NextSeq 500	PAIRED	PCR	GENOMIC	ILLUMINA	SRS7155983	SRP276358	['SRS7155983','PRJNA643157','1-23_S193_R1_001.fastq.gz','SRR12399078','1-23','15403704','SRX8897210','SAMN15403704','643157','bp0','DRC_Deeplex65','SRP276358']	2016	2020-08-06T09:55:00.000Z			COD	Africa		sputum	Homo sapiens	3	human																					124	124826649	52693604	PRJNA643157									tuberculosis: unclassified		Mycobacterium tuberculosis
SAMEA115747511	ERR13288862	WGS	UNIVERSITY OF OXFORD, NUFFIELD DEPARTMENT OF MEDIC	ERX12659288	Illumina NovaSeq 6000	PAIRED	RANDOM PCR	GENOMIC	ILLUMINA	ERS20257395	ERP161058	['ERS20257395','ERX12659288','PRJEB76547','b277e4748b6b','webin-reads-b277e4748b6b','SAMEA115747511','ERP161058','1124794','b28b5ff0-515d-42d2-bc0f-19e45ec26bb9','41890993','ERR13288862']	2022	2024-08-10T11:59:00.000Z			ZAF	Africa																										703	703612284	222302630	PRJEB76547								CRyPTIC_2024	tuberculosis: unclassified		Mycobacterium tuberculosis
SAMEA12852097	ERR11244136	WGS	SWISS TROPICAL AND PUBLIC HEALTH INSTITUTE	ERX10652340	Illumina NovaSeq 6000	SINGLE	RANDOM	GENOMIC	ILLUMINA	ERS10459960	ERP135175	['34306584','ERR11244136','PRJEB50582','930268','ERS10459960','8cc6b8bd-130a-4c76-a0b2-3197bafe5cc6','SAMEA12852097','ena-EXPERIMENT-TAB-17-04-2023-19:57:14:156-4369','G44253','ERP135175','ERX10652340','ena-RUN-TAB-17-04-2023-19:57:14:156-4370']	2015	2023-07-27T09:53:00.000Z			GEO	Asia		sputum																								449	449232648	150123580	PRJEB50582									tuberculosis: unclassified		Mycobacterium tuberculosis
SAMEA7555606	ERR4822237	WGS	PUBLIC HEALTH ENGLAND	ERX4692079	Illumina HiSeq 2500	PAIRED	RANDOM	GENOMIC	ILLUMINA	ERS5312249	ERP124941	['project.PHE-TB','SAMEA7555606','22475013','ERS5312249','773303','sample.25058','ERP124941','run.25058','experiment.25058','ERX4692079','PRJEB41201','ERR4822237']		2021-11-11T03:06:00.000Z			GBR	Europe										S		S						S								531	531097836	203509296	PRJEB41201	Walker_2022		97.81	1832307	40	lineage2.2.1	Sensitive	['input','CRyPTIC_PHE','diff','tbprofiler','tree','Walker_2022']	tuberculosis: unclassified		Mycobacterium tuberculosis
SAMN41724503	SRR29441108	WGS	SAPPHE	SRX24953299	NextSeq 500	PAIRED	RANDOM	GENOMIC	ILLUMINA	SRS21657013	SRP514414	['1120504','SAMN41724503','SRX24953299','SRS21657013','2202406790','PRJNA1120504','41724503','2202406790_R1.fastq.gz','SRR29441108','SRP514414']	2022	2024-06-17T19:14:00.000Z			AUS	Oceania			Homo sapiens	3	human																					496	496454478	225790842	PRJNA1120504									tuberculosis: unclassified		Mycobacterium tuberculosis
SAMN07659020	SRR6045018	WGS	MODMEDMICOXFORD	SRX3191828	Illumina MiSeq	PAIRED	RANDOM	GENOMIC	ILLUMINA	SRS2520117	SRP117784	['MMMOSRA:93de776f-5f8e-4691-b037-564873fa3b2c','MMMOSAM:93de776f-5f8e-4691-b037-564873fa3b2c','PRJNA401515','SRS2520117','SRP117784','SAMN07659020','7659020','401515','SRR6045018','SRX3191828']	2016	2017-10-27T16:12:00.000Z			GBR	Europe	Oxford		Homo sapiens	3	human					S		S					S	S								235	235186947	161465091	PRJNA401515	CRyPTIC_WHO2021_PMC7612554							['input','Walker_2022','Napier_2020']	tuberculosis: human-adapted	L4.3.4.2	Mycobacterium tuberculosis
SAMEA3921015	ERR1352350	WGS	FUDAN UNIVERSITY	ERX1423871	Illumina HiSeq 2000	PAIRED	RANDOM PCR	GENOMIC	ILLUMINA	ERS1108149	ERP014881	['ena-EXPERIMENT-FUDAN UNIVERSITY-07-04-2016-03:41:15:214-53','ERR1352350','379561','6617842','ERX1423871','SAMEA3921015','ena-STUDY-FUDAN UNIVERSITY-07-04-2016-03:41:16:053-410','ena-RUN-FUDAN UNIVERSITY-07-04-2016-03:41:15:214-53','53','ERS1108149','ERP014881','PRJEB13325']	2009	2017-03-18T13:53:00.000Z			CHN	Asia		sputum	Homo sapiens	3	human																					7639	7639666467	3171926744	PRJEB13325			99.36	1794379	41	lineage2.2.1	Pre-XDR-TB	['tree','Napier_2020','tbprofiler','diff','input']	tuberculosis: human-adapted	L2.2.1	Mycobacterium tuberculosis
SAMN41146674	SRR28858626	WGS	WADSWORTH CENTER	SRX24418690	NextSeq 500	PAIRED	RANDOM	GENOMIC	ILLUMINA	SRS21174159	SRP338930	['SRS21174159','SRR28858626','SRP338930','PRJNA766641','766641','IDR2200044904-01-01','41146674','SRX24418690','SAMN41146674','IDR2200044904-01-01.R1.fastq.gz']	2022	2024-05-01T09:19:00.000Z			USA	North America	New York state		Homo sapiens	3	human																					503	503926258	224694063	PRJNA766641			93.96	1485444	49	lineage4.1.2	Sensitive	['diff','input','tree','tbprofiler']	tuberculosis: unclassified		Mycobacterium tuberculosis
SAMEA7280520	ERR4553778	WGS	INSTITUTE OF TROPICAL MEDICINE	ERX4490148	Illumina HiSeq 2500	PAIRED	RANDOM	GENOMIC	ILLUMINA	ERS5041121	ERP123102	['15937567','PRJEB39569','ERR4553778','ERS5041121','ITM2010-01415','660147','ERX4490148','SAMEA7280520','ERP123102','ena-STUDY-Institute of tropical medicine-27-07-2020-14:37:16:152-1905','ena-RUN-Institute of tropical medicine-28-08-2020-16:29:08:359-376','ena-EXPERIMENT-Institute of tropical medicine-28-08-2020-16:29:08:359-376']	2010	2020-08-29T19:05:00.000Z			BGD	Asia		sputum	Homo sapiens	3	human																					299	299803856	124548376	PRJEB39569			99.51	1793945	63	lineage1.1.3.1	MDR-TB	['tree','tbprofiler','input','diff']	tuberculosis: unclassified		Mycobacterium tuberculosis
SAMN14344754	SRR11565819	AMPLICON	RUTGERS UNIVERSITY NEWARK	SRX8134908	Illumina MiSeq	PAIRED	PCR	GENOMIC	ILLUMINA	SRS6498319	SRP257019	['SAMN14344754','14344754','SRX8134908','SRS6498319','SRP257019','SRR11565819','PRJNA608724','2492-DA-1565_S127_L001_R1_001.fastq','608724','2492-DA-1565']		2020-04-17T23:34:00.000Z			KEN	Africa		sputum	Homo sapiens	3	human																					12	12613936	7285773	PRJNA608724									tuberculosis: unclassified		Mycobacterium tuberculosis
SAMEA7184589	ERR4457816	WGS	IMPERIAL COLLEGE LONDON	ERX4398187	Illumina HiSeq 2000	PAIRED	RANDOM	GENOMIC	ILLUMINA	ERS4944831	ERP123401	['16336822','SAMEA7184589','CA0481209_raw_wgs_R1R2','CA0481209','ERR4457816','PRJEB39837','CA0481209_raw_wgs','ERX4398187','ERS4944831','ena-STUDY-IMPERIAL COLLEGE LONDON-12-08-2020-14:44:57:582-2394','ERP123401','666870']	2009	2020-10-01T21:36:00.000Z			PER	South America	Lima		Homo sapiens	3	human																					388	388999858	165790663	PRJEB39837								['input','standford']	tuberculosis: unclassified		Mycobacterium tuberculosis
SAMEA5189980	ERR4188322	WGS	WELLCOME SANGER INSTITUTE	ERX4150091	HiSeq X Ten	PAIRED	RANDOM	GENOMIC	ILLUMINA	ERS2997474	ERP021867	['PRJEB19799','480613','ERR4188322','15093478','ERS2997474','30f5c85a-ff90-11e8-9f73-3c4a9275d6c8','ERP021867','SAMEA5189980','ERX4150091','SC_EXP_29594_1#187','SC_RUN_29594_1#187','Exploring_the_richness_of_Mycobacterium_bovis_strain_diversity-sc-4667']		2020-06-04T07:51:00.000Z			GBR	Europe																										204	204304208	96184573	PRJEB19799								['bovis_GBR','input']	tuberculosis: animal-adapted	La1	Mycobacterium bovis
SAMEA13300678	ERR9125921	WGS	UNIVERSITY OF OXFORD, NUFFIELD DEPARTMENT OF MEDIC	ERX8669189	Illumina MiSeq	PAIRED	RANDOM	GENOMIC	ILLUMINA	ERS10903495	ERP136068	['30301746','SAMEA13300678','PRJEB51436','run.1324.1.1c113c888935695dcb01dd8513860a02','experiment.1324.69cc76bd','ERS10903495','ERR9125921','project.SeqTreat_PHO1','sample.1324.2b0d4e98','ERP136068','862828','ERX8669189']		2024-08-07T21:53:00.000Z			CAN	North America	Ontario																									271	271388027	189187818	PRJEB51436								CRyPTIC_PublicHealthOntario	tuberculosis: unclassified		Mycobacterium tuberculosis
SAMEA13300486	ERR9125729	WGS	UNIVERSITY OF OXFORD, NUFFIELD DEPARTMENT OF MEDIC	ERX8668994		PAIRED	RANDOM	GENOMIC	ILLUMINA	ERS10903303	ERP136068	['sample.1132.679ec48b','PRJEB51436','ERX8668994','ERS10903303','30301554','862828','project.SeqTreat_PHO1','experiment.1132.fb87b3d7','ERR9125729','SAMEA13300486','run.1132.1.09a389f87ea598164e50691c9b3921d3','ERP136068']		2024-07-29T07:41:00.000Z			CAN	North America	Ontario																									511	511192426	310570589	PRJEB51436								CRyPTIC_PublicHealthOntario	tuberculosis: unclassified		Mycobacterium tuberculosis
SAMN28856965	SRR19543395	WGS	SHANGHI CDC	SRX15595531	Illumina HiSeq 2500	PAIRED	RANDOM PCR	GENOMIC	ILLUMINA	SRS13296563	SRP378508	['bp0','SRP378508','28856965','SRX15595531','SRR19543395','17-1140_0','845115','SRS13296563','PRJNA845115','SAMN28856965','17-1140_0.1.fq.gz']	2017	2022-06-06T13:53:00.000Z			CHN	Asia	Shanghai	sputum	Homo sapiens	3	human																					741	741809700	333835701	PRJNA845115									NTM: unclassified		Mycobacterium kansasi
SAMN12565672	SRR9971186	WGS	UNIVERSITY COLLEGE LONDON	SRX6718433	NextSeq 500	PAIRED	RANDOM	GENOMIC	ILLUMINA	SRS5270969	SRP218410	['SRS5270969','SRP218410','559528','03_P0078B','SAMN12565672','SRX6718433','SRR9971186','12565672','PRJNA559528','03_P0078B_R1.fastq.gz']	2017	2019-08-15T06:48:00.000Z		29.88 S 30.99 E	ZAF	Africa	Durban	sputum	Homo sapiens	3	human																					925	925865258	431809870	PRJNA559528			99.59	1656439	53	lineage4.3.2	Pre-XDR-TB	['diff','Nimmo_2024','input','tree','tbprofiler']	tuberculosis: human-adapted	L4	Mycobacterium tuberculosis
SAMEA7184688	ERR4457914	WGS	IMPERIAL COLLEGE LONDON	ERX4398285	Illumina HiSeq 2000	PAIRED	RANDOM	GENOMIC	ILLUMINA	ERS4944929	ERP123401	['SAMEA7184688','ERS4944929','ERR4457914','LI2207509','16336920','ERX4398285','ena-STUDY-IMPERIAL COLLEGE LONDON-12-08-2020-14:44:57:582-2394','ERP123401','666870','LI2207509_raw_wgs','PRJEB39837','LI2207509_raw_wgs_R1R2']	2009	2020-10-01T21:52:00.000Z			PER	South America	Lima		Homo sapiens	3	human																					322	322026526	137730091	PRJEB39837								['input','standford']	tuberculosis: unclassified		Mycobacterium tuberculosis
SAMEA115749939	ERR13290780	WGS	UNIVERSITY OF OXFORD, NUFFIELD DEPARTMENT OF MEDIC	ERX12661266	Illumina HiSeq 4000	PAIRED	RANDOM PCR	GENOMIC	ILLUMINA	ERS20266226	ERP161058	['1124794','ERX12661266','ERR13290780','ERP161058','b28b5ff0-515d-42d2-bc0f-19e45ec26bb9','SAMEA115749939','41908897','fb9a4a0626c5','ERS20266226','PRJEB76547','webin-reads-fb9a4a0626c5']	2019	2024-08-23T05:40:00.000Z			TWN	Asia																										379	379698000	202485936	PRJEB76547								CRyPTIC_2024	tuberculosis: unclassified		Mycobacterium tuberculosis
SAMEA8741944	ERR8699136	WGS	UNIVERSITY OF CAPE TOWN	ERX8356604	Illumina HiSeq 4000	PAIRED	RANDOM	GENOMIC	ILLUMINA	ERS6421526	ERP135632	['SAMEA8741944','run.17048.1','ERR8699136','ERS6421526','811913','project.Wellcome_clinical_isolates_site20','experiment.17048','PRJEB51043','ERX8356604','sample.17048','26335083','ERP135632']		2022-03-15T06:29:00.000Z			ZAF	Africa						S				S	S	S	S	S				S		S	S	S	S	S	S	468	468558900	211420294	PRJEB51043	CRyPTIC_reuse_table		99.61	1713251	58	lineage2.2.1.1	Sensitive	['tbprofiler','CRyPTIC_UofCapeTown','tree','input','diff','CRyPTIC_reuse_table']	tuberculosis: unclassified		Mycobacterium tuberculosis
SAMEA115748718	ERR13289570	WGS	UNIVERSITY OF OXFORD, NUFFIELD DEPARTMENT OF MEDIC	ERX12659996	Illumina MiSeq	PAIRED	RANDOM PCR	GENOMIC	ILLUMINA	ERS20265005	ERP161058	['b28b5ff0-515d-42d2-bc0f-19e45ec26bb9','5e7e5b0c6e60','webin-reads-5e7e5b0c6e60','1124794','SAMEA115748718','ERS20265005','PRJEB76547','ERR13289570','41891465','ERX12659996','ERP161058']	2017	2024-08-24T02:09:00.000Z			GBR	Europe																										216	216018800	129447744	PRJEB76547								CRyPTIC_2024	tuberculosis: unclassified		Mycobacterium tuberculosis
SAMN03648694	SRR2101447	WGS	UNIVERSITY OF OXFORD	SRX1096141	Illumina HiSeq 2500	PAIRED	RANDOM	GENOMIC	ILLUMINA	SRS991055	SRP061066	['282721','846d5948-e618-4001-a1dd-9d21151ab67f','PRJNA282721','SAMN03648694','SRS991055','846d5948-e618-4001-a1dd-9d21151ab67f_R00000039_v3.bam','SRR2101447','SRP061066','3648694','SRX1096141']		2015-07-23T06:14:00.000Z			ZAF	Africa						S	S			S		S	S	S			S	S	S				S			237	237201216	169963206	PRJNA282721	CRyPTIC_WHO2021_PMC7612554		99.62	413731	20	lineage4.3.4.2.1	Sensitive	['tbprofiler','tree','Menardo_2021','Napier_2020','input','Menardo_2018','diff','Walker_2022']	tuberculosis: human-adapted	L4.3.4.2.1	Mycobacterium tuberculosis
SAMN31563951	SRR22137467	WGS	INSTITUTE OF LIFE SCIENCES	SRX18116864	NextSeq 550	PAIRED	RANDOM	GENOMIC	ILLUMINA	SRS15619132	SRP405779	['SRS15619132','SRX18116864','WGS25','SAMN31563951','SRP405779','WGS25_S19_R1_001.fastq.gz','31563951','SRR22137467','bp0','PRJNA896734','896734']	2018	2022-11-02T03:18:00.000Z		27.5330 N 88.5122 E	IND	Asia	Sikkim	sputum	Homo sapiens	3	human																					1924	1924588053	767167158	PRJNA896734			99.35	1780263	56	lineage2.2.1	Pre-XDR-TB	['input','tbprofiler','diff','tree']	tuberculosis: unclassified		Mycobacterium tuberculosis
SAMEA9976676	ERR6865979	WGS	IMPERIAL COLLEGE LONDON	ERX6489407	Illumina HiSeq 2000	PAIRED	RANDOM	GENOMIC	ILLUMINA	ERS7654955	ERP123401	['PRJEB39837','CA0720309','CA0720309_raw_wgs','ERR6865979','ERX6489407','ERS7654955','ena-STUDY-IMPERIAL COLLEGE LONDON-12-08-2020-14:44:57:582-2394','CA0720309_raw_wgs_R1R2','666870','22011477','SAMEA9976676','ERP123401']	2009	2021-10-15T13:50:00.000Z			PER	South America	Lima		Homo sapiens	3	human																					374	374843004	157964110	PRJEB39837			99.58	1642773	56	lineage4.1.2.1	Sensitive	['input','diff','tbprofiler','tree','standford']	tuberculosis: unclassified		Mycobacterium tuberculosis
SAMEA2682822	ERR779861	WGS	THE WELLCOME TRUST SANGER INSTITUTE	ERX770288	Illumina HiSeq 2000	PAIRED	RANDOM	GENOMIC	ILLUMINA	ERS518883	ERP004677	['ERS518883','SC_EXP_14892_2#25','ERX770288','3399178','SAMEA2682822','SC_RUN_14892_2#25','PPV016_LI2V01609-sc-1838014','ERP004677','PRJEB5280','247745','Mycobacterium_tuberculosis__HICF__sequencing-sc-2926','ERR779861']	2009	2016-01-09T02:49:00.000Z			PER	South America			Homo sapiens	3	human																					436	436981200	215119993	PRJEB5280			99.73	1601457	36	lineage4.3.3	Sensitive	['Menardo_2021','input','tree','standford','Napier_2020','diff','tbprofiler','Nimmo_2024']	tuberculosis: human-adapted	L4.3.3	Mycobacterium tuberculosis
SAMEA837898	ERR019573	WGS	SC	ERX2009146	Illumina Genome Analyzer II	PAIRED	RANDOM	GENOMIC	ILLUMINA	ERS009119	ERP000192	['ERP000192','ERR019573','203970','SC_RUN_4846_3#7','ERS009119','M05_12611-sc-2010-05-07-7058','Variation discovery in Russian TB isolates-sc-2010','ERX2009146','Variation discovery in Russian TB isolates-sc-2010-04-20','SAMEA837898','PRJEB2138','117997','SC_EXP_4846_3#7']	2005	2012-07-22T03:03:00.000Z			RUS	Europe	Samara		Homo sapiens	3	human																					277	277177600	175866234	PRJEB2138								['Napier_2020','Menardo_2018']	tuberculosis: human-adapted	L2.2.1.1	Mycobacterium tuberculosis
SAMEA112800713	ERR11050707	WGS	FZB	ERX10497498	NextSeq 500	PAIRED		GENOMIC	ILLUMINA	ERS14808259	ERP010814	['ERS14808259','21003892','ena-STUDY-FZB-22-06-2015-17:16:39:392-292','SAMEA112800713','ena-RUN-TAB-21-03-2023-10:58:00:069-107674','ena-EXPERIMENT-TAB-21-03-2023-10:58:00:069-107673','ERP010814','ERX10497498','33852769','PRJEB9680','287903','ERR11050707']		2023-07-20T23:21:00.000Z																														697	697513389	335071294	PRJEB9680			99.4	1320305	43	lineage3	Sensitive	['diff','input','tree','tbprofiler']	tuberculosis: unclassified		Mycobacterium tuberculosis
SAMN08215118	SRR6397541	WGS	BC CENTRE FOR DISEASE CONTROL PUBLIC HEALTH LABORATORY	SRX3490617	HiSeq X Ten	PAIRED	RANDOM	GENOMIC	ILLUMINA	SRS2774498	SRP119652	['SRS2774498','SRR6397541','SRX3490617','8215118','SRP119652','BC09-Mtb111_2.fastq.gz','SAMN08215118','PRJNA413593','BC09-Mtb111','413593']	2009	2017-12-23T13:46:00.000Z		49.15 N 123.7 W	CAN	North America	British Columbia		Homo sapiens	3	human					S		S						S	S							828	828262750	382914684	PRJNA413593	CRyPTIC_WHO2021_PMC7612554		99.53	1822845	52	lineage2.2.1	Sensitive	['Napier_2020','tree','tbprofiler','diff','Walker_2022','input']	tuberculosis: human-adapted	L2	Mycobacterium tuberculosis
SAMEA12851985	ERR11244081	WGS	SWISS TROPICAL AND PUBLIC HEALTH INSTITUTE	ERX10652285	Illumina NovaSeq 6000	SINGLE	RANDOM	GENOMIC	ILLUMINA	ERS10459904	ERP135175	['ERR11244081','PRJEB50582','ena-EXPERIMENT-TAB-17-04-2023-19:57:14:132-4259','34306528','ERS10459904','SAMEA12851985','930268','ena-RUN-TAB-17-04-2023-19:57:14:133-4260','G45814','8cc6b8bd-130a-4c76-a0b2-3197bafe5cc6','ERP135175','ERX10652285']	2016	2023-07-27T09:53:00.000Z			GEO	Asia		sputum																								332	332348984	117592675	PRJEB50582									tuberculosis: unclassified		Mycobacterium tuberculosis
SAMN08732143	SRR6855698	WGS	SAN RAFFAELE	SRX3811091	Illumina MiSeq	PAIRED	RANDOM	GENOMIC	ILLUMINA	SRS3061637	SRP128089	['PRJNA428596','428596','SAMN08732143','SRP128089','SRX3811091','SRS3061637','SRR6855698','8732143','BC00551229','BC00551229_WGS','bp0','BC00551229_S10.gatk.bam']		2018-03-20T13:08:00.000Z							Homo sapiens	3	human																					376	376113401	220064838	PRJNA428596			97.99	659186	38	lineage4.3.2.1	Sensitive	['diff','input','tree','tbprofiler']	tuberculosis: unclassified		Mycobacterium tuberculosis
SAMEA4744392	ERR2653206	WGS	NORWEGIAN INSTITUTE OF PUBLIC HEALTH	ERX2669660	Illumina MiSeq	PAIRED	RANDOM	GENOMIC	ILLUMINA	ERS2564503	ERP109440	['ERX2669660','ERP109440','PRJEB27366','ena-EXPERIMENT-NORWEGIAN INSTITUTE OF PUBLIC HEALTH-19-06-2018-13:51:32:585-293','ena-STUDY-NORWEGIAN INSTITUTE OF PUBLIC HEALTH-19-06-2018-13:52:22:783-854','ERS2564503','9578923','SAMEA4744392','BRZ-273','ena-RUN-NORWEGIAN INSTITUTE OF PUBLIC HEALTH-19-06-2018-13:51:32:585-293','ERR2653206','476915']	2010	2018-07-12T10:19:00.000Z			BRA	South America			Homo sapiens	3	human																					3193	3193972234	1320999360	PRJEB27366			99.78	1778369	60	lineage4.3.4.2	MDR-TB	['diff','input','tree','tbprofiler','standford','Nimmo_2024']	tuberculosis: human-adapted	L4	Mycobacterium tuberculosis
SAMEA5189842	ERR4188433	WGS	WELLCOME SANGER INSTITUTE	ERX4150202	HiSeq X Ten	PAIRED	RANDOM	GENOMIC	ILLUMINA	ERS2997336	ERP021867	['SAMEA5189842','480613','SC_RUN_29594_1#310','ERX4150202','ERS2997336','24700758-ff90-11e8-9f73-3c4a9275d6c8','ERR4188433','15093340','Exploring_the_richness_of_Mycobacterium_bovis_strain_diversity-sc-4667','SC_EXP_29594_1#310','PRJEB19799','ERP021867']		2020-06-04T09:32:00.000Z			GBR	Europe																										207	207271056	55846516	PRJEB19799			99.47	1121813	38	La1.8.1	Other	['diff','bovis_GBR','tbprofiler','tree','input']	tuberculosis: animal-adapted	La1	Mycobacterium bovis
SAMEA12855303	ERR11243613	WGS	SWISS TROPICAL AND PUBLIC HEALTH INSTITUTE	ERX10651817	Illumina NovaSeq 6000	PAIRED	RANDOM	GENOMIC	ILLUMINA	ERS10462191	ERP135175	['34308869','PRJEB50582','ERR11243613','SAMEA12855303','8cc6b8bd-130a-4c76-a0b2-3197bafe5cc6','ena-EXPERIMENT-TAB-17-04-2023-19:50:08:821-5175','ena-RUN-TAB-17-04-2023-19:50:08:821-5176','ERS10462191','G42726','930268','ERX10651817','ERP135175']	2013	2023-07-27T08:47:00.000Z			GEO	Asia		sputum																								230	230122914	77183591	PRJEB50582			97.42	1827186	20	lineage4.8	Sensitive	['input','tbprofiler','tree','diff']	tuberculosis: unclassified		Mycobacterium tuberculosis
SAMEA11207316	ERR7801891	WGS	UNIVERSITY OF BASEL, SWITZERLAND	ERX7369579	Illumina NovaSeq 6000	SINGLE		GENOMIC	ILLUMINA	ERS8856816	ERP134075	['ERP134075','794708','ena-EXPERIMENT-TAB-21-12-2021-17:16:01:202-9863','SAMEA11207316','9bc3fa2b-c877-4dc7-b821-d8f2b9e08e1b','ena-RUN-TAB-21-12-2021-17:16:01:202-9864','ERX7369579','G46706','ERR7801891','ERS8856816','24685501','PRJEB49562']	2019	2022-07-28T01:08:00.000Z			TZA	Africa			Homo sapiens	3	human																					463	463013896	139317621	PRJEB49562								input	tuberculosis: unclassified		Mycobacterium tuberculosis
SAMEA11206867	['ERR7801203','ERR7801204','ERR7801202']	WGS		['ERX7368890','ERX7368891','ERX7368892']	Illumina HiSeq 2500	PAIRED		GENOMIC	ILLUMINA	ERS8856368		['ERX7368891','9bc3fa2b-c877-4dc7-b821-d8f2b9e08e1b','ERP134075','ERS8856368','ena-EXPERIMENT-TAB-21-12-2021-16:44:10:376-12139','ena-EXPERIMENT-TAB-21-12-2021-16:44:10:376-12137','ena-RUN-TAB-21-12-2021-16:44:10:376-12138','SAMEA11206867','ERX7368890','ERR7801202','794708','ERX7368892','ERR7801204','ERR7801203','PRJEB49562','24685053','ena-RUN-TAB-21-12-2021-16:44:10:376-12136','G08125','ena-RUN-TAB-21-12-2021-16:44:10:376-12140','ena-EXPERIMENT-TAB-21-12-2021-16:44:10:376-12135']					TZA	Africa			Homo sapiens	3	human																					334	336029724	145594448	PRJEB49562			99.25	1986675	60	lineage4.3.4.2.1	Sensitive	['tbprofiler','diff','input']	tuberculosis: unclassified		Mycobacterium tuberculosis
SAMEA115737938	ERR13260191	WGS	UNIVERSITY OF OXFORD, NUFFIELD DEPARTMENT OF MEDIC	ERX12630604	Illumina NovaSeq 6000	PAIRED	RANDOM PCR	GENOMIC	ILLUMINA	ERS20247582	ERP161058	['1124794','cce077ac27e0','ERP161058','ERR13260191','ERS20247582','41857049','PRJEB76547','ERX12630604','b28b5ff0-515d-42d2-bc0f-19e45ec26bb9','SAMEA115737938','webin-reads-cce077ac27e0']	2021	2024-08-04T14:09:00.000Z			PER	South America																										1425	1425177260	441849144	PRJEB76547								CRyPTIC_2024	tuberculosis: unclassified		Mycobacterium tuberculosis
SAMN41724539	SRR29441096	WGS	SAPPHE	SRX24953311	NextSeq 500	PAIRED	RANDOM	GENOMIC	ILLUMINA	SRS21657021	SRP514414	['SAMN41724539','41724539','1120504','SRS21657021','2224817361_R1.fastq.gz','2224817361','SRR29441096','SRX24953311','SRP514414','PRJNA1120504']	2022	2024-06-17T19:14:00.000Z			AUS	Oceania			Homo sapiens	3	human																					635	635184218	279028584	PRJNA1120504									tuberculosis: unclassified		Mycobacterium tuberculosis
SAMN41421904	SRR29055880	WGS	FIND, THE FOUNDATION FOR INNOVATIVE NEW DIAGNOSTICS	SRX24580259	Illumina HiSeq 2000	PAIRED	RANDOM	GENOMIC	ILLUMINA	SRS21320173	SRP507535	['SRX24580259','PRJNA1109295','82B8A3_0BF6D0F4B3B7_C11_3_3','SRR29055880','SAMN41421904','1109295','SRS21320173','41421904','TB-CPath-Warren-Theron-IS-1025-C11-3-3_S42_R1_001.fastq.gz','82B8A3_0BF6D0F4B3B7','SRP507535']		2024-05-16T12:00:00.000Z			ZAF	Africa			Homo sapiens	3	human																					465	465357538	201853575	PRJNA1109295								WHO_mutations_2023	tuberculosis: unclassified		Mycobacterium tuberculosis
SAMN43397272	SRR30443760	WGS	WADSWORTH CENTER	SRX25868805	NextSeq 500	PAIRED	RANDOM	GENOMIC	ILLUMINA	SRS22482370	SRP338930	['SRP338930','SRR30443760','SRS22482370','766641','PRJNA766641','IDR2400031595-01-01','43397272','SAMN43397272','SRX25868805','IDR2400031595-01-01.R1.fastq.gz']	2024	2024-08-28T16:47:00.000Z			USA	North America	New York state	lymph node	Homo sapiens	3	human																					830	830683279	369503076	PRJNA766641									tuberculosis: unclassified		Mycobacterium tuberculosis
SAMEA113538164	['ERR11466082','ERR11466081','ERR11466080']	WGS		['ERX10872237','ERX10872239','ERX10872238']	NextSeq 500	PAIRED		GENOMIC	ILLUMINA	ERS15534585		['SAMEA113538164','ena-EXPERIMENT-TAB-22-05-2023-12:53:16:280-7598','ERX10872239','ERP147571','d05d2f15-c027-4055-b906-d9d6d110849e','ERX10872238','35506541','ERR11466080','ERR11466082','ena-RUN-TAB-22-05-2023-12:53:16:280-7601','ena-EXPERIMENT-TAB-22-05-2023-12:53:16:280-7600','ena-RUN-TAB-22-05-2023-12:53:16:280-7599','PRJEB62480','ERX10872237','ena-RUN-TAB-22-05-2023-12:53:16:280-7603','ERR11466081','979605','ena-EXPERIMENT-TAB-22-05-2023-12:53:16:280-7602','ERS15534585','BTB-40']					BWA	Africa																										1886	1887562455	838156352	PRJEB62480			99.47	2406606	69	lineage4.3.4.2.1	Sensitive	['input','diff','Kopanyo','tbprofiler']	tuberculosis: unclassified		Mycobacterium tuberculosis
SAMN05918754	SRR28394275	WGS	FIND, THE FOUNDATION FOR INNOVATIVE NEW DIAGNOSTICS	SRX23999077	Illumina HiSeq 2500	PAIRED	RANDOM	GENOMIC	ILLUMINA	SRS20795645	SRP496567	['Peru4664_R1.fastq.gz','WGS-Peru4664','343736','PRJNA343736','01-R0290','SAMN05918754','5918754','SRX23999077','SRR28394275','SRP496567','SRS20795645']	2012	2024-03-20T07:59:00.000Z		12 S 77 W	PER	South America	Lima	As reported: patient	Homo sapiens	3	human																					591	591346250	258346235	PRJNA343736			99.82	1894201	54	lineage4.3.4.2	Pre-XDR-TB	['tbprofiler','tree','diff','standford','input']	tuberculosis: unclassified		Mycobacterium tuberculosis
SAMN00002158	SRR014432	WGS	FUNCTIONAL GENOMICS CENTER ZURICH	SRX003227	Illumina Genome Analyzer	SINGLE		GENOMIC	ILLUMINA	SRS002342	SRP000643	['STI_Mulcerans','SRP000643','Solexa_Jp8756','SRS002342','SAMN00002158','2158']		2014-05-26T04:19:00.000Z																														92	92794660	63372684										NTM: unclassified		Mycobacterium ulcerans
SAMEA5189776	ERR4899139	WGS	WELLCOME SANGER INSTITUTE	ERX4766582	HiSeq X Ten	PAIRED	RANDOM	GENOMIC	ILLUMINA	ERS2997270	ERP021867	['16993417','ERP021867','SC_RUN_29594_1#102','1e74c028-ff90-11e8-9f73-3c4a9275d6c8','ERR4899139','480613','PRJEB19799','Exploring_the_richness_of_Mycobacterium_bovis_strain_diversity-sc-4667','SAMEA5189776','ERX4766582','ERS2997270','SC_EXP_29594_1#102']		2020-12-20T10:42:00.000Z			GBR	Europe																										233	233132222	61667884	PRJEB19799			99.47	1287460	44	La1.8.1	Other	['input','tbprofiler','diff','tree','bovis_GBR']	tuberculosis: animal-adapted	La1	Mycobacterium bovis
SAMN13568690	SRR10808929	WGS	RADBOUDUMC	SRX7482476	Illumina HiSeq 4000	PAIRED	PCR	GENOMIC	ILLUMINA	SRS5925353	SRP239172	['SRX7482476','SRR10808929','TAN-550','SRS5925353','TAN-550_1.fastq.gz','bp0','595834','SAMN13568690','13568690','PRJNA595834','SRP239172']	2015	2019-12-31T09:04:00.000Z			PER	South America	Lima	sputum	Homo sapiens	3	human																					536	536590500	231390275	PRJNA595834			99.57	1709686	59	lineage4.1.1	Sensitive	['tree','tbprofiler','TANDEM','input','standford','diff','Menardo_2021']	tuberculosis: human-adapted	L4	Mycobacterium tuberculosis
SAMN36849992	SRR25534181	WGS	SHANDONG PROVINCIAL HOSPITAL	SRX21263487	Illumina HiSeq 4000	PAIRED	RANDOM	GENOMIC	ILLUMINA	SRS18516564	SRP453313	['SAMN36849992','SRX21263487','SRS18516564','SRR25534181','36849992','T949','T949.IS300_Clean.1.fastq.gz','SRP453313','1002108','bp0','PRJNA1002108']	2017	2023-08-05T20:42:00.000Z		36.40 N 117.00 E	CHN	Asia	Shandong	As reported: phlegm	Homo sapiens	3	human																					1148	1148533200	479209149	PRJNA1002108			99.59	1843127	65	lineage2.2.1	Sensitive	['tree','input','diff','tbprofiler']	tuberculosis: human-adapted	L4	Mycobacterium tuberculosis	H37Rv
SAMEA115738158	ERR13260412	WGS	UNIVERSITY OF OXFORD, NUFFIELD DEPARTMENT OF MEDIC	ERX12630825	Illumina NovaSeq 6000	PAIRED	RANDOM PCR	GENOMIC	ILLUMINA	ERS20247802	ERP161058	['8ed7b082b3ff','ERX12630825','SAMEA115738158','ERP161058','ERR13260412','41857260','1124794','PRJEB76547','webin-reads-8ed7b082b3ff','ERS20247802','b28b5ff0-515d-42d2-bc0f-19e45ec26bb9']	2021	2024-08-04T14:35:00.000Z			PER	South America																										1216	1216027462	397847161	PRJEB76547								CRyPTIC_2024	tuberculosis: unclassified		Mycobacterium tuberculosis
SAMEA7554355	ERR4820988	WGS	PUBLIC HEALTH ENGLAND	ERX4690830	Illumina HiSeq 2500	PAIRED	RANDOM	GENOMIC	ILLUMINA	ERS5311000	ERP124941	['run.23809','sample.23809','project.PHE-TB','ERX4690830','SAMEA7554355','773303','22473750','ERS5311000','ERR4820988','experiment.23809','ERP124941','PRJEB41201']		2021-11-11T01:59:00.000Z			GBR	Europe																										258	258500861	120954716	PRJEB41201			96.23	2295326	49	lineage4.1.2.1	Sensitive	['diff','CRyPTIC_PHE','input','tree','tbprofiler']	tuberculosis: unclassified		Mycobacterium tuberculosis
SAMEA114440405	ERR12079805	Targeted-Capture	TBGROUP-OUCRU	ERX11462172	Illumina MiSeq	PAIRED	RANDOM	GENOMIC	ILLUMINA	ERS16428189	ERP151447	['ERX11462172','ERS16428189','SAMEA114440405','PRJEB66382','ena-EXPERIMENT-TAB-27-09-2023-12:00:05:484-71541','ena-RUN-TAB-27-09-2023-12:00:05:484-71542','be80aa29-2188-4f51-829b-ae928cd36f42','ERR12079805','ERP151447','37641652','1022981','ena-SAMPLE-TAB-27-09-2023-11:56:17:536-71270']	2014	2023-10-02T07:09:00.000Z			VNM	Asia																										63	63618248	38632913	PRJEB66382									tuberculosis: unclassified		Mycobacterium tuberculosis
SAMEA114443767	ERR13259318	WGS	SEOUL NATIONAL UNIVERSITY	ERX12629755	Illumina MiSeq	PAIRED	RANDOM	GENOMIC	ILLUMINA	ERS16431551	ERP151439	['41848675','ERR13259318','ERS16431551','GReAT_MG_028','PRJEB66375','1022751','webin-reads-GReAT_MG_028','SAMEA114443767','c7f31963-9edb-49ef-a000-987e031fb6cb','ERP151439','ERX12629755']	2014	2024-08-05T19:26:00.000Z			MNG	Asia		sputum	Homo sapiens	3	human																					566	566721696	330575127	PRJEB66375									tuberculosis: unclassified		Mycobacterium tuberculosis
SAMEA7553759	ERR4820392	WGS	PUBLIC HEALTH ENGLAND	ERX4690234	Illumina MiSeq	PAIRED	RANDOM	GENOMIC	ILLUMINA	ERS5310404	ERP124941	['project.PHE-TB','experiment.23213','ERX4690234','run.23213','sample.23213','ERP124941','PRJEB41201','773303','SAMEA7553759','ERR4820392','22473149','ERS5310404']		2021-11-11T01:42:00.000Z			GBR	Europe																										203	203629372	120795976	PRJEB41201			99.81	1135253	39	lineage4.9	Sensitive	['diff','tbprofiler','CRyPTIC_PHE','input']	tuberculosis: unclassified		Mycobacterium tuberculosis
SAMN09284409	SRR7240306	WGS	USDA-NVSL-DBL	SRX4145888	Illumina MiSeq	PAIRED	RANDOM PCR	GENOMIC	ILLUMINA	SRS3359507	SRP053287	['SRS3359507','17-6631_S45_L001_R2_001.fastq.gz','SRR7240306','PRJNA251692','SRP053287','17-6631','SAMN09284409','251692','SRX4145888','9284409']		2018-05-31T08:41:00.000Z							Bos taurus	2	domestic cattle																					405	405598361	283006137	PRJNA251692								input	tuberculosis: animal-adapted	La1	Mycobacterium bovis
SAMEA8718603	ERR8975475	WGS	CTB/NICD	ERX5543707	Illumina HiSeq 4000	PAIRED	RANDOM	GENOMIC	ILLUMINA	ERS6403048	ERP128647	['run.14497.1','ERX5543707','experiment.14497','sample.14497','773351','ERR8975475','ERS6403048','ERP128647','PRJEB44577','project.Wellcome_clinical_isolates_site10','26339572','SAMEA8718603']		2022-03-15T07:27:00.000Z			ZAF	Africa						S				S	S	S	S	S				S		S	S	S	S	S	S	465	465138900	202990530	PRJEB44577	CRyPTIC_reuse_table		99.57	1649985	57	lineage4.1.2.1	Sensitive	['input','diff','CRyPTIC_reuse_table','tbprofiler','CRyPTIC_CTB-NICD','tree']	tuberculosis: unclassified		Mycobacterium tuberculosis
SAMN22014441	SRR16169052	AMPLICON	UW-MADISON	SRX12453997	Illumina MiSeq	PAIRED	PCR	GENOMIC	ILLUMINA	SRS10420032	SRP339784	['SRP339784','768113','SRR16169052','bp0','22014441','25717-20 LLL cluster 10, 13, 14, 15','SRS10420032','25717-20','SAMN22014441','25717_20_LLL_cluster_10_13_14_15_R1.fastq.gz','SRX12453997','PRJNA768113']	2018	2021-10-02T23:19:00.000Z			USA	North America		scrapate of granuloma	Macaca mulatta	3	rhesus macaque																					6	6685374	4875797	PRJNA768113									tuberculosis: human-adapted	L4	Mycobacterium tuberculosis	Erdman
SAMEA7547073	ERR4813567	WGS	UNIVERSIDAD PERUANA CAYETANO HEREDIA	ERX4683557	Illumina NovaSeq 6000	PAIRED	RANDOM	GENOMIC	ILLUMINA	ERS5303727	ERP124939	['773301','run.33220','ERX4683557','ERR4813567','SAMEA7547073','ERS5303727','experiment.33220','22466466','sample.33220','PRJEB41199','project.Peru_Wellcome','ERP124939']		2021-11-10T10:03:00.000Z			PER	South America																										635	635386860	211482999	PRJEB41199			99.51	1830298	63	lineage2.2.1	RR-TB	['diff','input','standford','CRyPTIC_UPCH','tree','tbprofiler']	tuberculosis: unclassified		Mycobacterium tuberculosis
SAMEA112806657	ERR11083025	WGS	FZB	ERX10530394	NextSeq 500	PAIRED		GENOMIC	ILLUMINA	ERS14814203	ERP010814	['ena-EXPERIMENT-TAB-22-03-2023-09:49:52:939-114317','ena-RUN-TAB-22-03-2023-09:49:52:939-114318','95-01','ena-STUDY-FZB-22-06-2015-17:16:39:392-292','33894752','PRJEB9680','SAMEA112806657','287903','ERR11083025','ERX10530394','ERS14814203','ERP010814']		2023-07-21T05:52:00.000Z																														801	801841824	326499379	PRJEB9680			99.37	1754548	59	lineage3	Sensitive	['tbprofiler','tree','input','diff']	tuberculosis: unclassified		Mycobacterium tuberculosis
SAMN38644480	SRR27048594	WGS	FIOCRUZ	SRX22738127	NextSeq 500	PAIRED		GENOMIC	ILLUMINA	SRS19726641	SRP475706	['SRS19726641','bp0','SRP475706','KAN-48_lib26027_nextseq_n0238_151bp_R1.fastq.gz','SAMN38644480','38644480','KAN-48','SRX22738127','1048499','961063','SRR27048594','PRJNA1048499']	1992	2023-12-04T17:00:00.000Z			ITA	Europe			Homo sapiens	3	human																					708	708632843	305827671	PRJNA1048499									unclassified mycobacteria		Mycobacterium sp.
SAMEA2534487	ERR552213	WGS	FZB	ERX511282	Illumina MiSeq	PAIRED		GENOMIC	ILLUMINA	ERS457889	ERP010662	['8064-11','ERR552213','SAMEA2534487','3957047','ERP010662','PRJEB9545','ERX511282','ena-STUDY-FZB-05-06-2015-13:56:43:320-404','292179','ERS457889','8064-11_lib1404_miseq_r0084_301bp']		2015-08-05T05:59:00.000Z			COG	Africa																										540	540077176	317769213	PRJEB9545			99.72	1372178	86	lineage4.7	Sensitive	['Menardo_2021','Napier_2020','tree','diff','input','tbprofiler']	tuberculosis: human-adapted	L4.7	Mycobacterium tuberculosis
SAMEA7560654	ERR4828217	WGS	OUCRU-HCMC	ERX4698201	NextSeq 500	PAIRED	RANDOM	GENOMIC	ILLUMINA	ERS5317290	ERP124982	['SAMEA7560654','project.Vietnam','experiment.11986','ERP124982','ERX4698201','sample.11986','773308','ERS5317290','22476224','PRJEB41241','run.11986','ERR4828217']		2021-11-12T01:33:00.000Z			VNM	Asia	Ho Chi Minh City					S				S	S	S	S	S				S		S	S	S	S	S	S	212	212369420	98769246	PRJEB41241	['Walker_2022','CRyPTIC_reuse_table']							['input','CRyPTIC_OUCRU','CRyPTIC_reuse_table','Walker_2022']	tuberculosis: unclassified		Mycobacterium tuberculosis
SAMN06920030	SRR5520605	WGS	THE UNIVERSITY OF QUEENSLAND	SRX2793880	Illumina MiSeq	PAIRED	RANDOM	GENOMIC	ILLUMINA	SRS2175063	SRP106764	['SRR5520605','PRJNA385247','6920030','SAMN06920030','SRS2175063','SRP106764','SRX2793880','15MT1215','15MT_1215','385247']	2014	2017-05-10T06:41:00.000Z			PNG	Oceania	Daru	sputum	Homo sapiens	3	human																					302	302004600	157909512	PRJNA385247			99.31	195735	8	lineage2.2.1.1	Other	['Napier_2020','input','tbprofiler','Menardo_2021']	tuberculosis: human-adapted	L2.2.1.1	Mycobacterium tuberculosis
SAMN21856310	SRR16087965	WGS	NIH / NIAID	SRX12374326	NextSeq 500	PAIRED	RANDOM	GENOMIC	ILLUMINA	SRS10345236	SRP338907	['SRR16087965','SRS10345236','SRX12374326','TBPO-935_lib34046_nextseq_n0281_151bp.filtered_2nd.1.fastq.gz','PRJNA766649','11116','SAMN21856310','766649','21856310','bp0','SRP338907']	2020	2021-10-16T12:55:00.000Z		41.7151 N 44.8271 E	GEO	Asia	Tbilisi	sputum	Homo sapiens	3	human																					514	514214488	216984961	PRJNA766649			99.55	1684765	56	lineage4.1.2.1	MDR-TB	['input','tree','diff','tbprofiler']	tuberculosis: unclassified		Mycobacterium tuberculosis
SAMN43396924	SRR30443971	WGS	WADSWORTH CENTER	SRX25869169	NextSeq 550	PAIRED	RANDOM	GENOMIC	ILLUMINA	SRS22482735	SRP338930	['IDR2400002819-01-02.R1.fastq.gz','766641','SRR30443971','IDR2400002819-01-02','SRS22482735','PRJNA766641','SRX25869169','SAMN43396924','SRP338930','43396924']	2024	2024-08-28T16:57:00.000Z			USA	North America	New York state	sputum	Homo sapiens	3	human																					625	625330194	285689579	PRJNA766641									tuberculosis: unclassified		Mycobacterium tuberculosis
SAMEA7546723	ERR4813218	WGS	UNIVERSIDAD PERUANA CAYETANO HEREDIA	ERX4683208	Illumina NovaSeq 6000	PAIRED	RANDOM	GENOMIC	ILLUMINA	ERS5303378	ERP124939	['SAMEA7546723','773301','run.29071','ERP124939','ERX4683208','ERS5303378','PRJEB41199','sample.29071','project.Peru_Wellcome','experiment.29071','22466117','ERR4813218']		2021-11-10T09:03:00.000Z			PER	South America																										574	574101396	183860741	PRJEB41199			99.85	1841785	63	lineage4.3.3	Pre-XDR-TB	['diff','input','tbprofiler','tree','standford','CRyPTIC_UPCH']	tuberculosis: unclassified		Mycobacterium tuberculosis
G1867m													2016				ESP	Europe	province of Valencia					S					S																				No	99.71	1283832	66	lineage4.1.2.1	Sensitive	['tbprofiler','TGU','input','diff','tree']	tuberculosis: unclassified		Mycobacterium tuberculosis
SAMN07603298	SRR6079932	WGS	THE UNIVERSITY OF QUEENSLAND	SRX3218948	Illumina HiSeq 2500	PAIRED	RANDOM	GENOMIC	ILLUMINA	SRS2543659	SRP116757	['7603298','11MT10155_HH7NWAFXX_TAAGGCGA-CTCCTTAC_L001X_R1.fastq.gz','SRR6079932','SAMN07603298','SRX3218948','11MT_10155','SRP116757','401368','PRJNA401368','SRS2543659']	2011	2017-09-27T03:27:00.000Z			AUS	Oceania	Torres Strait Protected Zone	sputum	Homo sapiens	3	human																					616	616026900	277465380	PRJNA401368			99.41	1584219	51	lineage2.2.1.1	HR-TB	['tbprofiler','tree','Napier_2020','diff','input']	tuberculosis: human-adapted	L2.2.1.1	Mycobacterium tuberculosis
SAMN41685649	SRR29289358	WGS	FIND, THE FOUNDATION FOR INNOVATIVE NEW DIAGNOSTICS	SRX24806302	Illumina HiSeq 2000	PAIRED	RANDOM	GENOMIC	ILLUMINA	SRS21521186	SRP511884	['SRP511884','LRH-798-0','bp0','SRR29289358','PRJNA1120243','SRS21521186','229-18_S70_R1_001.fastq.gz','LRH-798-0_229-18','SRX24806302','41685649','1120243','SAMN41685649']		2024-06-05T06:38:00.000Z			PAK	Asia			Homo sapiens	3	human																					436	436284207	182339428	PRJNA1120243									tuberculosis: unclassified		Mycobacterium tuberculosis
SAMEA7552582	ERR4819217	WGS	PUBLIC HEALTH ENGLAND	ERX4689059	Illumina HiSeq 2500	PAIRED	RANDOM	GENOMIC	ILLUMINA	ERS5309229	ERP124941	['ERX4689059','ERS5309229','experiment.22037','ERR4819217','run.22037','SAMEA7552582','project.PHE-TB','PRJEB41201','sample.22037','ERP124941','773303','22471974']		2021-11-10T21:11:00.000Z			GBR	Europe										S		S						S								167	167155978	74668295	PRJEB41201	Walker_2022		42.62	645556	14	lineage1.2.2.2	Sensitive	['tree','Walker_2022','tbprofiler','diff','input','CRyPTIC_PHE']	tuberculosis: unclassified		Mycobacterium tuberculosis
SAMN12492988	SRR9940957	WGS	UNIVERSITY OF BRITISH COLUMBIA	SRX6689543	Illumina MiSeq	PAIRED	RANDOM	GENOMIC	ILLUMINA	SRS5247072	SRP217951	['SRP217951','PRJNA558545','M739A-5_S12_L001_R1_001.fastq','558545','SRX6689543','SRS5247072','SRR9940957','SAMN12492988','12492988','M739A-5']	2016	2019-08-09T14:03:00.000Z			CAN	North America	Vancouver	laboratory, experimental evolution																								357	357709638	230765599	PRJNA558545			99.93	1020348	49	lineage4.9	Sensitive	['diff','input','tbprofiler']	tuberculosis: unclassified		Mycobacterium tuberculosis
SAMN04633296	SRR3743433	WGS	BI	SRX1897575	Illumina HiSeq 2000	PAIRED	RANDOM	GENOMIC	ILLUMINA	SRS1540441	SRP075210	['SRR3743433','4633296','SRX1897575','BI_655','PRJNA318002','SRS1540441','SRP075210','SAMN04633296','318002','Mycobacterium tuberculosis Moldova_17123']	2015	2016-07-05T13:41:00.000Z			MDA	Europe		sputum	Homo sapiens	3	human																					1061	1061192254	252287787	PRJNA318002			98.49	1582613	34	lineage2.2.1	Pre-XDR-TB	['tree','input','diff','tbprofiler','Nimmo_2024']	tuberculosis: human-adapted	L2	Mycobacterium tuberculosis
SAMEA115740869	ERR13266214	WGS	UNIVERSITY OF OXFORD, NUFFIELD DEPARTMENT OF MEDIC	ERX12636640	Illumina NovaSeq 6000	PAIRED	RANDOM PCR	GENOMIC	ILLUMINA	ERS20250612	ERP161058	['ERS20250612','ERR13266214','b28b5ff0-515d-42d2-bc0f-19e45ec26bb9','ERP161058','1124794','34536fb65522','41868808','SAMEA115740869','webin-reads-34536fb65522','ERX12636640','PRJEB76547']	2021	2024-08-08T11:01:00.000Z			VNM	Asia																										773	773429852	265495401	PRJEB76547								CRyPTIC_2024	tuberculosis: unclassified		Mycobacterium tuberculosis
SAMEA1118121	ERR2512940	WGS	PHE	ERX2532150	Illumina HiSeq 2500	PAIRED	RANDOM	GENOMIC	ILLUMINA	ERS2397530	ERP107961	['SAMEA1118121','ERR2512940','ERX2532150','493034','PRJEB25991','run.4600','experiment.4600','sample.4600','10122067','ERS2397530','ERP107961','project.First_10k_genomes_study_set_4']		2021-10-23T15:08:00.000Z			GBR	Europe	England									S		S					S	S								657	657884652	333938798	PRJEB25991	Walker_2022		99.78	1843311	60	lineage4.3.3	Sensitive	['Walker_2022','CRyPTIC_PHE','input','tree','tbprofiler','diff','Napier_2020']	tuberculosis: human-adapted	L4.3.3	Mycobacterium tuberculosis
SAMEA1119134	ERR2513953	WGS	PHE	ERX2533163	Illumina MiSeq	PAIRED	RANDOM	GENOMIC	ILLUMINA	ERS2398543	ERP107961	['ERX2533163','PRJEB25991','10123080','run.5850','ERR2513953','SAMEA1119134','493034','project.First_10k_genomes_study_set_4','experiment.5850','sample.5850','ERP107961','ERS2398543']		2021-10-23T16:09:00.000Z			GBR	Europe	England									S		S					S	S								340	340056690	222820118	PRJEB25991	Walker_2022		99.57	1796153	56	lineage4.4.1.1	Sensitive	['diff','Napier_2020','Walker_2022','tbprofiler','tree','CRyPTIC_PHE','input']	tuberculosis: human-adapted	L4.4.1.1	Mycobacterium tuberculosis
SAMEA104394585	ERR2199987	WGS	FZB	ERX2254975	Illumina HiSeq 2500	PAIRED		GENOMIC	ILLUMINA	ERS2012527	ERP010814	['ERP010814','8096911','ERX2254975','PRJEB9680','ena-EXPERIMENT-FZB-21-11-2017-14:36:27:947-248','5010-13','ena-STUDY-FZB-22-06-2015-17:16:39:392-292','SAMEA104394585','ERR2199987','ena-RUN-FZB-21-11-2017-14:36:27:947-248','ERS2012527','287903']		2017-11-28T16:29:00.000Z			DEU	Europe										S		S					S	S	S							395	395863800	243566510	PRJEB9680	CRyPTIC_WHO2021_PMC7612554		99.43	1722158	37	lineage4.4.1.1	Sensitive	['tbprofiler','Walker_2022','input','diff','tree','Napier_2020']	tuberculosis: human-adapted	L4.4.1.1	Mycobacterium tuberculosis
SAMN09651795	SRR7516328	WGS	NIH / NIAID	SRX4386460	Illumina HiSeq 2500	PAIRED	RANDOM	GENOMIC	ILLUMINA	SRS3542802	SRP153211	['SRP153211','PRJNA480888','bp0','SAMN09651795','480888','TB-CPath-Shubladze-IS-1032-16-004179_S35_R2_001.fastq.gz','SRS3542802','9651795','SRR7516328','3126','SRX4386460']	2016	2018-07-12T17:37:00.000Z		41.7151 N 44.8271 E	GEO	Asia	Tbilisi	sputum	Homo sapiens	3	human																					410	410725738	181769151	PRJNA480888								input	tuberculosis: unclassified		Mycobacterium tuberculosis
SAMN08892526	SRR6964562	WGS	SAN RAFFAELE	SRX3906497	Illumina HiSeq 2500	PAIRED	RANDOM	GENOMIC	ILLUMINA	SRS3142589	SRP128089	['bp0','8892526','140017_060916_100.gatk.bam','SRP128089','428596','SRR6964562','140017_WGS','140017','SRX3906497','SRS3142589','SAMN08892526','PRJNA428596']		2018-04-09T04:28:00.000Z			PAK	Asia			Homo sapiens	3	human		S			S		S	S	S			S	S	R				S			210	210066668	90581138	PRJNA428596	CRyPTIC_WHO2021_PMC7612554		99.27	1386742	31	lineage3	Other	['diff','input','tbprofiler','tree','Walker_2022','Menardo_2021']	tuberculosis: human-adapted	L3	Mycobacterium tuberculosis
SAMN20693165	SRR16370512	WGS	HARVARD MEDICAL SCHOOL	SRX12648134	NextSeq 500	PAIRED	RANDOM	GENOMIC	ILLUMINA	SRS10601429	SRP341700	['SRP341700','SRX12648134','1479150601544T898115lib5761nextseqn0051151bp','bp0','PRJNA771909','SRR16370512','SRS10601429','1479150601544T-8981-15_lib5761_nextseq_n0051_151bp_R1.fastq.gz','771909','20693165','SAMN20693165']		2021-10-16T19:11:00.000Z																														613	613934636	253576550	PRJNA771909								input	tuberculosis: unclassified		Mycobacterium tuberculosis
SAMEA7551547	ERR4818183	WGS	PUBLIC HEALTH ENGLAND	ERX4688025	Illumina MiSeq	PAIRED	RANDOM	GENOMIC	ILLUMINA	ERS5308195	ERP124941	['22470940','experiment.21003','ERS5308195','773303','ERP124941','run.21003','ERR4818183','ERX4688025','SAMEA7551547','PRJEB41201','sample.21003','project.PHE-TB']		2021-11-10T19:10:00.000Z			GBR	Europe																										301	301443525	191872213	PRJEB41201			99.79	1632481	53	lineage4.9	Sensitive	['CRyPTIC_PHE','diff','tbprofiler','input']	tuberculosis: unclassified		Mycobacterium tuberculosis
SAMEA9976822	ERR6866125	WGS	IMPERIAL COLLEGE LONDON	ERX6489553	Illumina HiSeq 2000	PAIRED	RANDOM	GENOMIC	ILLUMINA	ERS7655101	ERP123401	['ERX6489553','ERS7655101','22011623','666870','ena-STUDY-IMPERIAL COLLEGE LONDON-12-08-2020-14:44:57:582-2394','LI2009009_raw_wgs_R1R2','LI2009009_raw_wgs','ERP123401','SAMEA9976822','ERR6866125','PRJEB39837','LI2009009']	2009	2021-10-15T13:51:00.000Z			PER	South America	Lima		Homo sapiens	3	human																					301	301826048	132515012	PRJEB39837			26.58	390142	13	lineage4.1.2.1	Sensitive	['tbprofiler','standford','diff','input']	tuberculosis: unclassified		Mycobacterium tuberculosis
SAMN18117901	SRR13837742	WGS	UNIVERISTY OF ANTWERP	SRX10216375	Illumina HiSeq 2500	PAIRED		GENOMIC	ILLUMINA	SRS8361110	SRP308980	['SAMN18117901','bp0','706121','SRS8361110','PRJNA706121','SRX10216375','18117901','STUDYCOV100-FASTA14-MCOV100-CONTSepi-CPER5-SEED1393818161.R1.fastq.gz','COV100-FASTA14-MCOV100-CONTSepi-CPER5-SEED1393818161','SRP308980','SRR13837742','ID1393818161']	2021	2021-03-03T03:54:00.000Z						simulated/in silico																								464	464368500	245480729	PRJNA706121								['laboratory_synthetic','input','denylist']	tuberculosis: human-adapted	L4	Mycobacterium tuberculosis	H37Rv
SAMN34626846	SRR24445315	AMPLICON	HARVARD TH CHAN SCHOOL OF PUBLIC HEALTH	SRX20232816	Illumina MiSeq	PAIRED	PCR	GENOMIC	ILLUMINA	SRS17567161	SRP436110	['DNA-230209FOR-230','967652','SRR24445315','SRS17567161','bp0','34626846','SRP436110','29618_IgG_Spleen','SAMN34626846','PRJNA967652','29618-Spleen_S62_L001_R1_001.fastq.gz','SRX20232816']	2019	2023-05-05T11:02:00.000Z			USA	North America	Pittsburg	necropsy from spleen	Macaca fascicularis	3	crab-eating macaque																					30	30787085	20523089	PRJNA967652									tuberculosis: human-adapted	L4	Mycobacterium tuberculosis	Erdman
SAMN35981918	SRR25206950	WGS	CHINESE CENTER FOR DISEASE CONTROL AND PREVENTION	SRX20953736	Illumina HiSeq 2500	PAIRED	RANDOM	GENOMIC	ILLUMINA	SRS18230713	SRP448193	['SRR25206950','PRJNA987438','SRS18230713','35981918','SRX20953736','MDRTB306.bam','bp0','SAMN35981918','SRP448193','987438','TBMDR306']		2023-07-09T00:41:00.000Z						sputum	Homo sapiens	3	human																					1192	1192699800	231439562	PRJNA987438			99.43	1847680	63	lineage2.2.1	Pre-XDR-TB	['diff','input','tree','tbprofiler']	tuberculosis: unclassified		Mycobacterium tuberculosis
SAMN37848473	SRR26399352	WGS	UNIVERSITY OF MELBOURNE/ THE PETER DOHERTY INSTITUTE FOR INFECTION AND IMMUNITY	SRX22105045	Illumina HiSeq 4000	PAIRED	RANDOM	GENOMIC	ILLUMINA	SRS19170126	SRP466602	['SRS19170126','SRX22105045','SRR26399352','Sample_554_1.fastq.gz','bp0','SRP466602','SAMN37848473','Sample_554','1028637','37848473','PRJNA1028637']		2023-10-16T19:04:00.000Z		10.8231 N 106.6297 E	VNM	Asia	Ho Chi Minh City	sputum	Homo sapiens	3	human																					564	564297300	243105720	PRJNA1028637			99.51	1642871	53	lineage4.5	Sensitive	['tree','tbprofiler','diff','input']	tuberculosis: unclassified		Mycobacterium tuberculosis
SAMEA14493266	ERR9806697	WGS	UNIVERSITY OF ANTWERP	ERX9353683	Illumina HiSeq 2500	PAIRED	RANDOM PCR	GENOMIC	ILLUMINA	ERS12121630	ERP134958	['ERP134958','ERX9353683','SAMEA14493266','ERR9806697','28830647','844747','cheddar_cheese','PRJEB50385','ena-EXPERIMENT-TAB-31-05-2022-21:20:15:542-1582','ena-RUN-TAB-31-05-2022-21:20:15:542-1583','ERS12121630']	2012	2022-06-25T18:22:00.000Z			ZAF	Africa		sputum	Homo sapiens	3	human																					484	484337030	254820044	PRJEB50385								input	tuberculosis: unclassified		Mycobacterium tuberculosis
SAMEA112954400	ERR11268052	WGS	EERA AT ROSLIN INSTITUTE	ERX10675524	NextSeq 550	PAIRED		GENOMIC	ILLUMINA	ERS14949971	ERP146501	['PRJEB61415','2d0e929b-145e-4559-8d67-f4e828cdbcd2','DDD00509MF','35192037','ERR11268052','ena-EXPERIMENT-TAB-24-04-2023-11:14:41:219-48396','970621','SAMEA112954400','ena-RUN-TAB-24-04-2023-11:14:41:219-48397','ERX10675524','ERS14949971','ERP146501']	2013	2023-09-02T06:59:00.000Z		10.470861 N 14.284347 E	CMR	Africa			Bos taurus	3	domestic cattle																					157	157178000	86966096	PRJEB61415			99.5	313838	18	La1.6	Other	['input','tree','tbprofiler','diff']	tuberculosis: animal-adapted	La1	Mycobacterium bovis
SAMN17976814	SRR13736081	WGS	SORBONNE UNIVERSITE, INSERM, U1135	SRX10123606	Illumina HiSeq 2500	PAIRED	PCR	GENOMIC	ILLUMINA	SRS8278062	SRP306956	['SRS8278062','PRJNA702643','M4S1-oflo1_R1.fastq.gz','SAMN17976814','bp0','SRR13736081','SRX10123606','702643','M4S1','17976814','lib_M4S1','SRP306956']	2016	2021-02-18T07:40:00.000Z							Mus musculus	2	mouse																					906	906490750	445875585	PRJNA702643			99.93	1958313	54	lineage4.9	Sensitive	['input','tree','diff','tbprofiler']	tuberculosis: human-adapted	L4	Mycobacterium tuberculosis	H37Rv
SAMEA112802958	ERR11043246	WGS	FZB	ERX10490037	NextSeq 500	PAIRED		GENOMIC	ILLUMINA	ERS14810504	ERP010814	['PRJEB9680','287903','SAMEA112802958','ERS14810504','10947-16','ERX10490037','ena-RUN-TAB-21-03-2023-10:23:42:680-77438','33855013','ERR11043246','ERP010814','ena-EXPERIMENT-TAB-21-03-2023-10:23:42:680-77437','ena-STUDY-FZB-22-06-2015-17:16:39:392-292']		2023-07-20T18:44:00.000Z																														917	917376708	421868126	PRJEB9680								input	tuberculosis: unclassified		Mycobacterium tuberculosis
SAMEA11225617	ERR7902590	WGS	FZB	ERX7470735	Illumina MiSeq	PAIRED		GENOMIC	ILLUMINA	ERS8875093	ERP005779	['PRJEB6273','325612','ERS8875093','ERR7902590','1065-10_2','ERX7470735','ena-STUDY-FZB-08-05-2014-02:23:48:240-40','SAMEA11225617','24647163','ena-EXPERIMENT-FZB-04-01-2022-15:51:50:332-10','ERP005779','ena-RUN-FZB-04-01-2022-15:51:50:332-10']		2022-08-01T17:53:00.000Z																														151	151907220	103638623	PRJEB6273			99.36	299832	18	lineage1.1.2	HR-TB	['input','diff','tbprofiler','tree']	MTBC		Mycobacterium tuberculosis complex sp.
SAMN18700388	SRR14211464	WGS	SICHUAN UNIVERSITY	SRX10578185	Illumina HiSeq 2000	PAIRED	RANDOM	GENOMIC	ILLUMINA	SRS8682721	SRP314417	['LGM0927-1-7_L2_1_clean.fq.gz','SRS8682721','721130','SRX10578185','SAMN18700388','PRJNA721130','SRR14211464','SRP314417','18700388','bp0','LD19C009']	2019	2021-04-12T06:39:00.000Z		25.43 N 106.43 E	CHN	Asia	Guizhou	sputum	Homo sapiens	3	human																					1167	1167417668	384720522	PRJNA721130									tuberculosis: unclassified		Mycobacterium tuberculosis
SAMEA4473421	ERR1664667	WGS	LSHTM	ERX1734978	Illumina MiSeq	PAIRED	PCR	GENOMIC	ILLUMINA	ERS1372600	ERP017368	['ena-RUN-LSHTM-29-09-2016-17:27:30:700-49','ena-EXPERIMENT-LSHTM-29-09-2016-17:27:30:700-49','SRMTB49','347924','PRJEB15555','ena-STUDY-LSHTM-29-09-2016-16:07:09:797-562','ERX1734978','ERR1664667','ERS1372600','SAMEA4473421','5906799','ERP017368']		2016-10-14T13:40:00.000Z																														570	570278124	314839196	PRJEB15555			98.73	1692672	63	lineage4.9	Sensitive	['diff','input','tbprofiler']	tuberculosis: unclassified		Mycobacterium tuberculosis
SAMEA11934370	ERR7737908	WGS	INSTITUTE OF TROPICAL MEDICINE ANTWERP	ERX7306190	Illumina HiSeq 2500	PAIRED	RANDOM	GENOMIC	ILLUMINA	ERS9581529	ERP133916	['ERP133916','PRJEB49409','ena-RUN-TAB-16-12-2021-11:32:26:314-19241','6c4e9598-cb36-4fad-abc8-a686b6ac3705','24684658','ERR7737908','ena-EXPERIMENT-TAB-16-12-2021-11:32:26:314-19240','SAMEA11934370','794693','ERX7306190','ERS9581529','ITM2014-01271']	2014	2022-07-28T01:05:00.000Z			ETH	Africa		sputum	Homo sapiens	3	human																					466	466171428	212424433	PRJEB49409								input	tuberculosis: unclassified		Mycobacterium tuberculosis
SAMEA114757880	ERR12328161	WGS	LONDON SCHOOL OF HYGIENE AND TROPICAL MEDICINE	ERX11704965	NextSeq 550	PAIRED	RANDOM	GENOMIC	ILLUMINA	ERS17177568	ERP155552	['ERS17177568','ERR12328161','b6704380-4344-4619-8e09-b35d68410a6c','1084433','ena-EXPERIMENT-TAB-29-11-2023-10:19:51:990-12693','ERP155552','S54_ILL','40321875','ena-RUN-TAB-29-11-2023-10:19:51:990-12694','PRJEB70626','ERX11704965','SAMEA114757880']		2024-03-08T22:28:00.000Z			THA	Asia		sputum	Homo sapiens	3	human																					538	538645132	139334601	PRJEB70626			99.58	1547082	53	lineage2.2.1.2	Sensitive	['diff','input','tbprofiler','tree']	tuberculosis: unclassified		Mycobacterium tuberculosis
SAMEA5282479	ERR3132229	WGS	INSTITUTE OF TROPICAL MEDICINE	ERX3161460	Illumina HiSeq 2500	PAIRED		GENOMIC	ILLUMINA	ERS3089747	ERP113530	['ena-RUN-Institute of tropical medicine-30-01-2019-09:12:38:009-158','ena-STUDY-Institute of tropical medicine-30-01-2019-09:12:41:917-8413','ERR3132229','TDR-32','PRJEB31023','11907217','ERP113530','ena-EXPERIMENT-Institute of tropical medicine-30-01-2019-09:12:38:009-158','SAMEA5282479','ERS3089747','ERX3161460','545675']		2019-05-31T13:53:00.000Z																														628	628506441	404563624	PRJEB31023			99.64	1630998	92	lineage2.2.1	MDR-TB	['diff','TDR_strain_bank_2','tbprofiler','tree','input']	tuberculosis: unclassified		Mycobacterium tuberculosis
SAMN31673194	SRR22251551	WGS	INSTITUTE OF CLINICAL PATHOLOGY AND MEDICAL RESEARCH	SRX18228177	NextSeq 500	PAIRED	RANDOM	GENOMIC	ILLUMINA	SRS15724459	SRP407089	['18-1773-0293_1.fastq.gz','SRX18228177','SAMN31673194','PRJNA899911','899911','SRS15724459','18-1773-0293','SRP407089','SRR22251551','bp0','31673194']	2018	2022-11-09T23:53:00.000Z			AUS	Oceania	NSW		Homo sapiens	3	human																					401	401063735	184895791	PRJNA899911			99.37	1788758	50	lineage3	Sensitive	['diff','tree','tbprofiler','input']	tuberculosis: unclassified		Mycobacterium tuberculosis
SAMN07344673	SRR5818623	WGS	SAN RAFFAELE	SRX2996820	Illumina HiSeq 2500	PAIRED	RANDOM	GENOMIC	ILLUMINA	SRS2348039	SRP111624	['SRP111624','679_R1.fastq.gz','393924','bp0','PRJNA393924','SRS2348039','679_WGS','SRR5818623','SAMN07344673','679','SRX2996820','7344673']		2017-07-12T04:22:00.000Z			DJI	Africa			Homo sapiens	3	human																					346	346469720	152080565	PRJNA393924			95.5	1800253	61	lineage4.3.4.2	Sensitive	['diff','Napier_2020','tbprofiler','Menardo_2018','input','tree','Menardo_2021']	tuberculosis: human-adapted	L4.3.4.2	Mycobacterium tuberculosis
SAMN09102161	SRR7070286	OTHER	MODMEDMICOXFORD	SRX4000861	Illumina MiSeq	PAIRED		OTHER	ILLUMINA	SRS3283029	SRP076676	['302362','SRS3283029','PRJNA302362','SAMN09102161','SRP076676','MMMOSAM:2c444396-25f1-4ed8-98c1-f380c7fc3e8b','9102161','SRX4000861','MMMOSRA:2c444396-25f1-4ed8-98c1-f380c7fc3e8b','SRR7070286']	2015	2018-04-26T14:27:00.000Z			GBR	Europe			Homo sapiens	3	human																					236	236763118	133970545	PRJNA302362									tuberculosis: unclassified		Mycobacterium tuberculosis
SAMEA7544208	ERR4811148	WGS	CCDC	ERX4679594	HiSeq X Ten	PAIRED	RANDOM	GENOMIC	ILLUMINA	ERS5300866	ERP124934	['SAMEA7544208','project.CDC_22','ERP124934','22464042','ERX4679594','PRJEB41194','ERR4811148','sample.12723','run.12723','773297','experiment.12723','ERS5300866']		2021-11-10T05:18:00.000Z			CHN	Asia						S	R			S	S	S	S	S				S	S	S	S	S	S	S	S	1259	1259974500	512551759	PRJEB41194	['Walker_2022','CRyPTIC_reuse_table']							['CRyPTIC_CCDC_CDC_22','CRyPTIC_reuse_table','input','Walker_2022']	tuberculosis: unclassified		Mycobacterium tuberculosis
SAMN06055900	SRR5074133	WGS	UNIVERSITY OF MELBOURNE	SRX2393222	Illumina HiSeq 2500	PAIRED	RANDOM	GENOMIC	ILLUMINA	SRS1834674	SRP094134	['355614','SRX2393222','SRS1834674','HCMC1503','02MTB0178_S162_L002_2.fastq.gz','PRJNA355614','SRP094134','SRR5074133','SAMN06055900','6055900','bp0']	2009-05	2016-12-02T20:13:00.000Z		10.82 N 106.63 E	VNM	Asia	Ho Chi Minh City	sputum	Homo sapiens	3	human																					565	565296096	269995409	PRJNA355614			99.14	1494196	45	lineage1.1.1.1	Other	['tbprofiler','Menardo_2021','input','Napier_2020','diff','tree']	tuberculosis: human-adapted	L1.1.1.1	Mycobacterium tuberculosis
SAMN30861695	SRR21595829	WGS	NSPHL	SRX17597527	Illumina MiniSeq	PAIRED	RANDOM	GENOMIC	ILLUMINA	SRS15134313	SRP397520	['857686','30861695','SRR21595829','SAMN30861695','SRS15134313','NV_NSPHL_0000432','SRP397520','SRX17597527','PRJNA857686','NV_NSPHL_0000432-001','PRJNA531911']	2021	2022-09-16T05:14:00.000Z			USA	North America	Nevada		Homo sapiens	3	human																					372	372575213	137421869	PRJNA857686			99.37	2270355	77	lineage1.2.1.2.1	Other	['tree','diff','input','tbprofiler']	tuberculosis: unclassified		Mycobacterium tuberculosis
SAMEA112802891	ERR11043178	WGS	FZB	ERX10489969	NextSeq 500	PAIRED		GENOMIC	ILLUMINA	ERS14810437	ERP010814	['33854946','10658-04','ERX10489969','ERR11043178','ena-STUDY-FZB-22-06-2015-17:16:39:392-292','ERP010814','SAMEA112802891','ERS14810437','287903','ena-RUN-TAB-21-03-2023-10:23:42:602-77302','ena-EXPERIMENT-TAB-21-03-2023-10:23:42:602-77301','PRJEB9680']		2023-07-20T18:44:00.000Z																														552	552365501	263829721	PRJEB9680								input	tuberculosis: unclassified		Mycobacterium tuberculosis
SAMEA1059527	ERR3337473	WGS	WELLCOME SANGER INSTITUTE	ERX3362182	Illumina HiSeq X Ten	PAIRED	RANDOM	GENOMIC	ILLUMINA	ERS2365115	ERP024108	['SC_RUN_25825_1#81','ERR3337473','a8ce4da0-be4d-11e7-b52c-3c4a9275d6c8','SC_EXP_25825_1#81','SAMEA1059527','ERP024108','ERS2365115','11844259','PRJEB21813','ERX3362182','512657','Mycobacteria_in_non_CF_bronchiectasis_patients-sc-4853']		2019-05-24T21:11:00.000Z																														511	511453912	213398559	PRJEB21813									NTM: avium complex		Mycobacterium avium
SAMEA115740293	ERR13265507	WGS	UNIVERSITY OF OXFORD, NUFFIELD DEPARTMENT OF MEDIC	ERX12635920	Illumina NovaSeq 6000	PAIRED	RANDOM PCR	GENOMIC	ILLUMINA	ERS20250036	ERP161058	['ERX12635920','49d159cf09fa','1124794','41868332','webin-reads-49d159cf09fa','ERR13265507','PRJEB76547','ERS20250036','ERP161058','SAMEA115740293','b28b5ff0-515d-42d2-bc0f-19e45ec26bb9']	2021	2024-08-04T22:31:00.000Z			VNM	Asia																										0	3926	62590	PRJEB76547								CRyPTIC_2024	tuberculosis: unclassified		Mycobacterium tuberculosis
SAMN40465862	SRR28351476	WGS	FIND, THE FOUNDATION FOR INNOVATIVE NEW DIAGNOSTICS	SRX23956678	Illumina HiSeq X	PAIRED	RANDOM	GENOMIC	ILLUMINA	SRS20757022	SRP495384	['PRJNA1087582','SRR28351476','SAMN40465862','TB034010188','40465862','SRP495384','SRS20757022','WGS-TB034010188','SRX23956678','1087582','TB034010188_R1.fastq.gz']	2020-02	2024-03-15T05:41:00.000Z			IND	Asia		sputum	Homo sapiens	3	human																					1433	1433340622	616059004	PRJNA1087582			99.72	1744250	51	lineage2.2.1.1	Pre-XDR-TB	['tbprofiler','tree','diff','input']	tuberculosis: unclassified		Mycobacterium tuberculosis
SAMN28538039	SRR19304020	WGS	NATIONAL INSTITUTE OF INFECTIOUS DISEASES "L. SPALLANZANI"	SRX15364119	Illumina MiSeq	PAIRED	RANDOM	GENOMIC	ILLUMINA	SRS13093508	SRP373287	['SAMN28538039','28538039','SRS13093508','834606','PRJNA834606','bp0','SRP373287','SP501_R1.fastq.gz','SRX15364119','SP501','SRR19304020']	2017	2022-05-19T20:53:00.000Z		41.86 N 12.45 E	ITA	Europe	Rome	sputum	Homo sapiens	3	human																					390	390234576	173441448	PRJNA834606								input	tuberculosis: unclassified		Mycobacterium tuberculosis
SAMN21616351	SRR16057910	WGS	PUBLIC HEALTH ONTARIO	SRX12344759	NextSeq 500	PAIRED	RANDOM	GENOMIC	ILLUMINA	SRS10317139	SRP338617	['SRX12344759','SRR16057910','PRJNA766079','SRP338617','766079','SRS10317139','2013-475','bp0','21616351','SAMN21616351','2013-475_R1.fastq.gz']	2013	2021-09-24T21:46:00.000Z			CAN	North America	Ontario		Homo sapiens	3	human					S		S					S	S								987	987485942	469680156	PRJNA766079	CRyPTIC_WHO2021_PMC7612554		99.28	1259783	42	lineage1.2.1.2.1	Other	['Walker_2022','diff','tree','input','tbprofiler']	tuberculosis: unclassified		Mycobacterium tuberculosis
SAMN18648205	SRR14165101	WGS	STANFORD UNIVERSITY	SRX10533246	NextSeq 550	PAIRED	RANDOM	GENOMIC	ILLUMINA	SRS8656519	SRP289688	['18648205','SRP289688','ms_323','SAMN18648205','SRS8656519','P1-16-D-4205-584-S10','PRJNA671770','P1-16-D-4205-584-S10_R1.fastq.gz','bp0','671770','SRR14165101','SRX10533246']	2016	2021-04-07T13:42:00.000Z			BRA	South America	Mato Grosso do Sul, Dourados	sputum	Homo sapiens	3	human																					317	317474480	127763790	PRJNA671770			99.63	1868198	64	lineage4.1.2.1	Sensitive	['diff','tbprofiler','input','standford','tree']	tuberculosis: unclassified		Mycobacterium tuberculosis
SAMN40465765	SRR28351509	WGS	FIND, THE FOUNDATION FOR INNOVATIVE NEW DIAGNOSTICS	SRX23956989	Illumina HiSeq X	PAIRED	RANDOM	GENOMIC	ILLUMINA	SRS20757333	SRP495384	['SRS20757333','SRX23956989','SAMN40465765','1087582','TB034010064','TB034010064_R1.fastq.gz','PRJNA1087582','WGS-TB034010064','40465765','SRR28351509','SRP495384']	2019-11	2024-03-15T05:39:00.000Z			IND	Asia		sputum	Homo sapiens	3	human																					1347	1347925660	589800105	PRJNA1087582			98.43	1592958	24	lineage4.1.2.1	Sensitive	['tbprofiler','diff','input']	tuberculosis: unclassified		Mycobacterium tuberculosis
SAMEA7529211	ERR4800625	WGS	FOUNDATION FOR MEDICAL RESEARCH INDIA	ERX4670040	NextSeq 500	PAIRED	RANDOM	GENOMIC	ILLUMINA	ERS5285680	ERP124850	['project.Mumbai','ERP124850','sample.31962','ERR4800625','PRJEB41116','experiment.31962','SAMEA7529211','ERX4670040','run.31962','ERS5285680','22462754','773292']		2021-11-11T01:10:00.000Z			IND	Asia	Mumbai																									508	508016548	213642839	PRJEB41116			99.59	1665250	56	lineage4.8	Pre-XDR-TB	['CRyPTIC_IND','tree','input','tbprofiler','diff']	tuberculosis: unclassified		Mycobacterium tuberculosis
SAMEA7129267	ERR4407495	WGS	IHU - MEDITERRANEE INFECTION	ERX4359643	Illumina MiSeq	PAIRED	PCR	GENOMIC	ILLUMINA	ERS4889767	ERP123265	['CSURP8709','ERP123265','ena-RUN-IHU - Mediterranee Infection-05-08-2020-10:45:25:497-50','ERS4889767','656030','ERR4407495','ERX4359643','15765166','SAMEA7129267','ena-STUDY-IHU - Mediterranee Infection-04-08-2020-15:42:33:190-2206','ena-EXPERIMENT-IHU - Mediterranee Infection-05-08-2020-10:45:25:497-50','PRJEB39715']		2020-08-15T04:04:00.000Z							Homo sapiens	3	human																					276	276273966	146153841	PRJEB39715			99.62	1040232	54	lineage4.1.2.1	Sensitive	['diff','tbprofiler','input','tree']	tuberculosis: unclassified		Mycobacterium tuberculosis
SAMEA115750658	ERR13291520	WGS	UNIVERSITY OF OXFORD, NUFFIELD DEPARTMENT OF MEDIC	ERX12662006	Illumina MiSeq	PAIRED	RANDOM PCR	GENOMIC	ILLUMINA	ERS20266945	ERP161058	['f527ac382d30','ERP161058','ERR13291520','SAMEA115750658','ERX12662006','1124794','41909605','PRJEB76547','ERS20266945','webin-reads-f527ac382d30','b28b5ff0-515d-42d2-bc0f-19e45ec26bb9']	2020	2024-08-11T01:35:00.000Z			USA	North America																										312	312528951	198398999	PRJEB76547								CRyPTIC_2024	tuberculosis: unclassified		Mycobacterium tuberculosis
SAMN07658240	SRR6046157	WGS	MODMEDMICOXFORD	SRX3193239	Illumina MiSeq	PAIRED	RANDOM	GENOMIC	ILLUMINA	SRS2519475	SRP117784	['PRJNA401515','SRX3193239','MMMOSRA:efdc6781-694c-4303-98f9-e0e86982c10f','401515','7658240','SRR6046157','SRS2519475','MMMOSAM:efdc6781-694c-4303-98f9-e0e86982c10f','SRP117784','SAMN07658240']	2016	2017-10-27T18:20:00.000Z			GBR	Europe	Oxford		Homo sapiens	3	human																					353	353521208	212009691	PRJNA401515									NTM: avium complex		Mycobacterium intracellulare subsp. chimaera
SAMN07661291	SRR6047923	WGS	UNIVERSITY OF SYDNEY	SRX3194898	Ion Torrent PGM	SINGLE	RANDOM	GENOMIC	ION_TORRENT	SRS2522212	SRP117826	['SAMN07661291','7661291','SRR6047923','Mtb42','SRP117826','SRS2522212','bp0','407704','Mtb42.fastq.gz','SRX3194898','PRJNA407704']	2008	2017-09-18T02:27:00.000Z		33.868 S 151.209 E	AUS	Oceania		sputum	Homo sapiens	3	human																					239	239347384	189876408	PRJNA407704									tuberculosis: unclassified		Mycobacterium tuberculosis
SAMN12126213	SRR9588582	WGS	HARVARD T.H. CHAN SCHOOL OF PUBLIC HEALTH	SRX6354412	Illumina HiSeq 4000	PAIRED	RANDOM	GENOMIC	ILLUMINA	SRS5017379	SRP211812	['SAMN12126213','12126213','SRP211812','SRS5017379','MT-2465_1','MT-2465','PRJNA549270','549270','SRX6354412','HI.4837.005.IDT_i7_87---IDT_i5_87.MT-2465_R1.fastq.gz','SRR9588582']		2019-06-24T10:59:00.000Z		57.382712 N 70.616561 W	CAN	North America	Quebec,Nunavik		Homo sapiens	3	human																					3337	3337980600	1557753135	PRJNA549270								input	tuberculosis: unclassified		Mycobacterium tuberculosis
SAMEA6359949	ERR5087541	WGS	WELLCOME SANGER INSTITUTE	ERX4893662	HiSeq X Ten	PAIRED	RANDOM	GENOMIC	ILLUMINA	ERS4126198	ERP021867	['480613','ERP021867','SC_EXP_33224_3#101','b3db505e-1692-11ea-8643-fa163e2f1184','SAMEA6359949','Exploring_the_richness_of_Mycobacterium_bovis_strain_diversity-sc-4667','17353600','ERR5087541','PRJEB19799','ERS4126198','ERX4893662','SC_RUN_33224_3#101']		2021-02-02T02:03:00.000Z			GBR	Europe																										522	522874042	110187085	PRJEB19799			99.16	1669170	32	La1.8.1	Other	['input','tbprofiler','bovis_GBR','diff','tree']	tuberculosis: animal-adapted	La1	Mycobacterium bovis
SAMEA3715611	ERR1465737	WGS	UNIVERSITY OF BASEL	ERX1536214	Illumina HiSeq 2500	PAIRED	RANDOM	GENOMIC	ILLUMINA	ERS1022760	ERP012852	['ERX1536214','5807267','ERR1465737','ena-RUN-UNIVERSITY OF BASEL-21-06-2016-07:30:55:133-16','PRJEB11460','ERP012852','G02198','343620','ERS1022760','ena-EXPERIMENT-UNIVERSITY OF BASEL-21-06-2016-07:30:55:133-16','SAMEA3715611','ena-STUDY-UNIVERSITY OF BASEL-19-10-2015-17:08:25:268-8']		2016-09-29T23:43:00.000Z			CHE	Europe																										911	911377944	675429737	PRJEB11460			99.49	1467380	33	lineage4.1.2.1	Sensitive	['diff','Napier_2020','tree','nextstrain_global_tree','Menardo_2018','Menardo_2021','Stucki_2016','tbprofiler','input']	tuberculosis: human-adapted	L4.1.2.1	Mycobacterium tuberculosis
SAMN30381192	SRR21239928	WGS	STANFORD UNIVERSITY	SRX17249313	NextSeq 500	PAIRED	RANDOM	GENOMIC	ILLUMINA	SRS14814294	SRP394383	['SRS14814294','SRR21239928','870648','SRP394383','SAMN30381192','30381192','SRX17249313','PRJNA870648','pgy_388','pgy_388_R1.fastq.gz','bp0']	2017	2022-08-26T23:40:00.000Z			PRY	South America	Ciudad del Este	sputum	Homo sapiens	3	human																					299	299246364	138601954	PRJNA870648								['standford','input']	tuberculosis: unclassified		Mycobacterium tuberculosis
SAMEA7545335	ERR4811832	WGS	UNIVERSIDAD PERUANA CAYETANO HEREDIA	ERX4681822	Illumina HiSeq 4000	PAIRED	RANDOM	GENOMIC	ILLUMINA	ERS5301992	ERP124939	['ERS5301992','22464725','ERP124939','PRJEB41199','ERR4811832','run.16219','ERX4681822','SAMEA7545335','experiment.16219','sample.16219','773301','project.Peru_Wellcome']	2018	2021-11-10T06:55:00.000Z			PER	South America																										523	523547400	245083855	PRJEB41199								['input','standford','CRyPTIC_UPCH']	tuberculosis: unclassified		Mycobacterium tuberculosis
SAMN08912867	SRR6982114	WGS	SAN RAFFAELE	SRX3922317	Illumina MiSeq	PAIRED	RANDOM	GENOMIC	ILLUMINA	SRS3156935	SRP128089	['SRS3156935','TRL0037386_S2.gatk.bam','SRX3922317','bp0','8912867','428596','PRJNA428596','SRR6982114','SAMN08912867','SRP128089','TRL0037386','TRL0037386_WGS']		2018-04-11T05:51:00.000Z							Homo sapiens	3	human																					358	358966187	190538868	PRJNA428596			99.55	997641	44	lineage2.2.1	Sensitive	['tree','diff','input','tbprofiler']	tuberculosis: unclassified		Mycobacterium tuberculosis
SAMD00178950	DRR184877	WGS	RIT_JATA	DRX175356	Illumina MiSeq	PAIRED	RANDOM	GENOMIC	ILLUMINA	DRS113775	DRP005596	['DRR184877','DRS113775','DRP005596','13323023','590380','PRJDB8553','SAMD00178950','DRX175356']		2019-11-18T19:24:00.000Z			VNM	Asia	Hanoi																									587	587067670	379015244	PRJDB8553								['Napier_2020','Menardo_2021']	tuberculosis: human-adapted	L4.8	Mycobacterium tuberculosis
SAMEA11934180	ERR7737718	WGS	INSTITUTE OF TROPICAL MEDICINE ANTWERP	ERX7306000	Illumina HiSeq 2500	PAIRED	RANDOM	GENOMIC	ILLUMINA	ERS9581339	ERP133916	['PRJEB49409','6c4e9598-cb36-4fad-abc8-a686b6ac3705','ERP133916','ERR7737718','ITM2013-00889','794693','ERS9581339','ena-RUN-TAB-16-12-2021-11:32:26:248-18861','SAMEA11934180','24684468','ERX7306000','ena-EXPERIMENT-TAB-16-12-2021-11:32:26:248-18860']	2013	2022-07-16T14:25:00.000Z			ETH	Africa		sputum	Homo sapiens	3	human																					733	733535652	307818985	PRJEB49409								input	tuberculosis: unclassified		Mycobacterium tuberculosis
SAMN36619432	SRR25340927	WGS	NIH / NIAID	SRX21080233	Illumina HiSeq 1500	PAIRED	RANDOM	GENOMIC	ILLUMINA	SRS18349783	SRP450367	['36619432','MNTB_331.filtered_2_bwa.1.fastq.gz','bp0','SRP450367','SRR25340927','PRJNA996640','996640','SAMN36619432','SRS18349783','10481','SRX21080233']	2020	2023-07-19T18:35:00.000Z		13.3524 N 74.7868 E	IND	Asia	Manipal	sputum	Homo sapiens	3	human																					1126	1126553922	465734621	PRJNA996640			99.41	1761795	55	lineage3.1.2	Sensitive	['diff','tbprofiler','tree','input']	tuberculosis: unclassified		Mycobacterium tuberculosis
SAMEA7546552	ERR4813047	WGS	UNIVERSIDAD PERUANA CAYETANO HEREDIA	ERX4683037	Illumina NovaSeq 6000	PAIRED	RANDOM	GENOMIC	ILLUMINA	ERS5303207	ERP124939	['ERR4813047','project.Peru_Wellcome','22465946','SAMEA7546552','ERS5303207','PRJEB41199','sample.28900','ERX4683037','experiment.28900','run.28900','773301','ERP124939']	2018	2021-11-10T08:56:00.000Z			PER	South America						S	S			I	S	R	S	S				R	S	S	S	S	S	S	R	97	97977860	31327232	PRJEB41199	['Walker_2022','CRyPTIC_reuse_table']							['Walker_2022','CRyPTIC_UPCH','input','CRyPTIC_reuse_table','standford']	tuberculosis: unclassified		Mycobacterium tuberculosis
SAMN10593109	SRR8370130	WGS	VAVILOV INSTITUTE OF GENERAL GENETICS RUSSIAN ACADEMY OF SCIENCES	SRX5180270	Illumina HiSeq 2500	PAIRED	PCR	GENOMIC	ILLUMINA	SRS4187155	SRP173574	['509547','SRR8370130','SAMN10593109','SRX5180270','PRJNA509547','Mycobacterium tuberculosis isolate EKB77','EKB77','SRS4187155','SRP173574','EKB77.bam','10593109']	2017	2018-12-26T13:04:00.000Z		56.50 N 60.35 E	RUS	Europe	Ekaterinburg	lung	Homo sapiens	3	human																					1145	1145945574	319791078	PRJNA509547			99.53	1637032	41	lineage2.2.1	Pre-XDR-TB	['input','tbprofiler','diff','tree','Menardo_2021']	tuberculosis: human-adapted	L2.2.1	Mycobacterium tuberculosis
SAMN07658808	SRR6046254	WGS	MODMEDMICOXFORD	SRX3193142	Illumina MiSeq	PAIRED	RANDOM	GENOMIC	ILLUMINA	SRS2519940	SRP117784	['SRP117784','401515','7658808','MMMOSRA:adb5498f-d02b-4ac0-87d8-71030936662d','MMMOSAM:adb5498f-d02b-4ac0-87d8-71030936662d','SRR6046254','SAMN07658808','PRJNA401515','SRS2519940','SRX3193142']	2016	2017-10-27T18:16:00.000Z			GBR	Europe	Oxford		Homo sapiens	3	human																					225	225225571	149639803	PRJNA401515									NTM: avium complex		Mycobacterium intracellulare subsp. chimaera
SAMN02599015	['SRR1180478','SRR1169558','SRR1180298','SRR1172053']	WGS		['SRX479602','SRX471053']	Illumina HiSeq 2000	PAIRED	RANDOM	GENOMIC	ILLUMINA	SRS557851		['M1392','C361VACXX140214.5.tagged_291.bam','C38J0ACXX140204.4.Illumina_P5-Dikad_P7-Xepib.bam','SRX471053','2599015','235680','SRP037941','SRX479602','C361VACXX140214.6.tagged_291.bam','2892403.WR39948.Solexa-220495.C361VACXX140214.P','C38J0ACXX140204.3.Illumina_P5-Dikad_P7-Xepib.bam','SRS557851','SAMN02599015','SRR1180478','PRJNA235680','PRJNA235852','SRR1180298','SRR1169558','SRR1172053','2892403.WR39947.Pond-321153.C38J0ACXX140204.P']	2002				IND	Asia	Tiruvallur	sputum	Homo sapiens	3	human																					1611	1612848194	870491105	PRJNA235680			89.96	6784176	149	lineage1.1.2	Sensitive	['Menardo_2021','input','diff','Napier_2020','Menardo_2018','tbprofiler']	tuberculosis: human-adapted	L1.1.2	Mycobacterium tuberculosis
SAMEA115748597	ERR13289448	WGS	UNIVERSITY OF OXFORD, NUFFIELD DEPARTMENT OF MEDIC	ERX12659874	NextSeq 500	PAIRED	RANDOM PCR	GENOMIC	ILLUMINA	ERS20264884	ERP161058	['ERR13289448','webin-reads-39d33895132f','1124794','ERS20264884','ERP161058','ERX12659874','41891370','b28b5ff0-515d-42d2-bc0f-19e45ec26bb9','SAMEA115748597','PRJEB76547','39d33895132f']	2018	2024-08-11T02:01:00.000Z			DEU	Europe																										149	149387530	59083896	PRJEB76547								CRyPTIC_2024	tuberculosis: unclassified		Mycobacterium tuberculosis
SAMN01925696	['SRR1011493','SRR833208']	WGS		['SRX270899','SRX364161']	Illumina HiSeq 2000	PAIRED	RANDOM	GENOMIC	ILLUMINA	SRS415376		['SRS415376','H088VADXX130418.1.Illumina_P5-Talic_P7-Focok.bam','C2JHPACXX131002.8.tagged_544.bam','SRR833208','SRR1011493','SRP021447','PRJNA191014','OFXR-10','1909617.WR35851.Solexa-146324.H088VADXX130418.P','SRX364161','SRX270899','1925696','191014','PRJNA191021','1909617.WR37828.Solexa-188716.C2JHPACXX131002.P','SAMN01925696']								As reported: bodily fluid	Homo sapiens	3	human																					2402	2403086334	1168751901	PRJNA191014			99.53	2938737	67	lineage2.2.1.1	Other	['Menardo_2021','input','tree','diff','Menardo_2018','tbprofiler']	tuberculosis: human-adapted	L2	Mycobacterium tuberculosis
SAMEA7157687	['ERR5866152','ERR5866151','ERR5866153']	WGS		['ERX5511946','ERX5511948','ERX5511947']	Illumina HiSeq 2500	PAIRED		GENOMIC	ILLUMINA	ERS4918148		['ena-RUN-Swiss Tropical and Public Health Institute-03-05-2021-19:33:15:201-2615','ena-EXPERIMENT-Swiss Tropical and Public Health Institute-03-05-2021-19:33:15:201-2617','ERR5866151','ERR5866153','ERR5866152','ena-STUDY-Swiss Tropical and Public Health Institute-27-07-2020-11:23:30:592-1894','SAMEA7157687','ena-RUN-Swiss Tropical and Public Health Institute-03-05-2021-19:33:15:201-2617','ena-EXPERIMENT-Swiss Tropical and Public Health Institute-03-05-2021-19:33:15:201-2615','SRS8943536','ena-RUN-Swiss Tropical and Public Health Institute-03-05-2021-19:33:15:201-2616','674180','G07795','ERX5511946','ERP123095','ena-EXPERIMENT-Swiss Tropical and Public Health Institute-03-05-2021-19:33:15:201-2616','ERS4918148','ERX5511948','ERX5511947','19060265','PRJEB39561']					GEO	Asia																										1589	1590949560	833493811	PRJEB39561			99.3	4364020	130	lineage2.2.1	MDR-TB	['R-MDR_GEO','tree','tbprofiler','input','diff']	tuberculosis: unclassified		Mycobacterium tuberculosis
SAMN31143430	SRR21798280	WGS	MINISTRY OF HEALTH	SRX17792263	Illumina MiSeq	PAIRED	RANDOM	GENOMIC	ILLUMINA	SRS15318165	SRP376017	['31143430','PRJNA838793','838793','SRR21798280','DSH026-08_S1_L001_R1_001.fastq.gz','SRP376017','SAMN31143430','DSH026-08','SRX17792263','SRS15318165','bp0']	2020	2022-10-04T02:35:00.000Z		16.8409 N 96.1735 E	MMR	Asia	Yangon	sputum	Homo sapiens	3	human																					237	237068695	150137619	PRJNA838793			99.57	1254852	44	lineage2.2.1	MDR-TB	['tree','input','tbprofiler','diff']	tuberculosis: unclassified		Mycobacterium tuberculosis
SAMN13568551	SRR10808573	WGS	RADBOUDUMC	SRX7482322	Illumina HiSeq 4000	PAIRED	PCR	GENOMIC	ILLUMINA	SRS5925206	SRP239172	['TAN-311_1.fastq.gz','TAN-311','bp0','SRS5925206','SRX7482322','13568551','SRP239172','SAMN13568551','SRR10808573','595834','PRJNA595834']	2015	2019-12-31T08:51:00.000Z			PER	South America	Lima	sputum	Homo sapiens	3	human																					444	444858600	193494737	PRJNA595834			99.55	1690009	58	lineage4.1.1	Sensitive	['standford','tbprofiler','Menardo_2021','tree','diff','input','TANDEM']	tuberculosis: human-adapted	L4	Mycobacterium tuberculosis
SAMN11250614																																																							['input','Menardo_2021']	tuberculosis: human-adapted	L4	Mycobacterium tuberculosis
SAMEA7541684	ERR4809146	WGS	CTB/NICD	ERX4678686	Illumina HiSeq 4000	PAIRED	RANDOM	GENOMIC	ILLUMINA	ERS5298136	ERP124931	['experiment.3044','ERP124931','ERR4809146','SAMEA7541684','sample.3044','project.Gates_clinical_isolates','22463140','ERS5298136','ERX4678686','run.3044','773296','PRJEB41191']		2021-11-11T01:31:00.000Z			ZAF	Africa						S				S	S		S							S		S	S			401	401078700	170645974	PRJEB41191	['CRyPTIC_reuse_table','Walker_2022']		99.54	1715073	58	lineage4.1.1.2	Sensitive	['CRyPTIC_reuse_table','tree','CRyPTIC_CTB-NICD','tbprofiler','input','diff','Walker_2022']	tuberculosis: unclassified		Mycobacterium tuberculosis
SAMN31031354	SRR21732976	WGS	MDUPHL	SRX17728608	NextSeq 500	PAIRED	RANDOM	GENOMIC	ILLUMINA	SRS15258066	SRP399923	['SRR21732976','AUSMDU00052985','SAMN31031354','857537','31031354','SRX17728608','PRJNA857537','SRS15258066','SRP399923','AUSMDU00052985_S150_R1_001.fastq.gz']	2020	2022-09-28T00:56:00.000Z			AUS	Oceania	Victoria		Homo sapiens	3	human																					456	456865885	211163963	PRJNA857537			99.43	1530944	53	lineage1.2.1	Sensitive	['tbprofiler','diff','tree','input']	tuberculosis: unclassified		Mycobacterium tuberculosis
SAMN27519761	SRR18714947	WGS	NIH / NIAID	SRX14815586	NextSeq 500	PAIRED	RANDOM	GENOMIC	ILLUMINA	SRS12572123	SRP369525	['18489','SAMN27519761','SRP369525','825524','SRR18714947','27519761','SRX14815586','UKR-461_lib41053_nextseq_nx0127_151bp.filtered_2nd.1.fastq.gz','SRS12572123','bp0','PRJNA825524']	2020	2022-04-11T14:29:00.000Z		48.6208 N 22.2879 E	UKR	Europe	Uzhhorod	sputum	Homo sapiens	3	human																					429	429808677	201693301	PRJNA825524			99.46	1498215	50	lineage4.1.2.1	Sensitive	['tbprofiler','input','TB_Portals','diff','tree']	tuberculosis: unclassified		Mycobacterium tuberculosis
SAMN34626908	SRR24445246	AMPLICON	HARVARD TH CHAN SCHOOL OF PUBLIC HEALTH	SRX20232467	Illumina MiSeq	PAIRED	PCR	GENOMIC	ILLUMINA	SRS17566814	SRP436110	['29918_CD8_LUL','SRX20232467','SAMN34626908','SRP436110','29918-LUL_S54_L001_R1_001.fastq.gz','PRJNA967652','DNA-230209FOR-292','967652','34626908','SRR24445246','bp0','SRS17566814']	2019	2023-05-05T11:03:00.000Z			USA	North America	Pittsburg	lung	Macaca fascicularis	3	crab-eating macaque																					16	16562430	11815309	PRJNA967652									tuberculosis: human-adapted	L4	Mycobacterium tuberculosis	Erdman
SAMN26814571	SRR18391711	WGS	VISAVET HEALTH SURVEILLANCE CENTRE	SRX14525691	Illumina MiSeq	PAIRED	PCR	GENOMIC	ILLUMINA	SRS12323897	SRP364942	['2010_35_TO_Cattle','PRJNA804719','SRX14525691','SAMN26814571','SRS12323897','SRP364942','19-038412-339-13218_S24_L001_R1_001.fastq.gz','SRR18391711','804719','26814571']	2010	2022-03-21T00:54:00.000Z			ESP	Europe		lymph node	Bos taurus	3	domestic cattle																					451	451906700	276329101	PRJNA804719			99.24	1471466	79	La1.7.1	Other	['diff','input','tbprofiler','tree']	tuberculosis: animal-adapted	La1	Mycobacterium bovis
SAMN31031539	SRR21733290	WGS	MDUPHL	SRX17728940	NextSeq 500	PAIRED	RANDOM	GENOMIC	ILLUMINA	SRS15258398	SRP399923	['PRJNA857537','AUSMDU00046966','SRP399923','31031539','857537','SRR21733290','AUSMDU00046966_S43_R1_001.fastq.gz','SRX17728940','SRS15258398','SAMN31031539']	2020	2022-09-28T00:56:00.000Z			AUS	Oceania	Victoria		Homo sapiens	3	human																					765	765874286	341235304	PRJNA857537			99.71	1612927	56	lineage4.3.4.2.1	Sensitive	['tbprofiler','input','diff','tree']	tuberculosis: unclassified		Mycobacterium tuberculosis
SAMEA12851408	ERR11243799	WGS	SWISS TROPICAL AND PUBLIC HEALTH INSTITUTE	ERX10652003	Illumina NovaSeq 6000	SINGLE	RANDOM	GENOMIC	ILLUMINA	ERS10459616	ERP135175	['G43023','ERX10652003','930268','PRJEB50582','ERP135175','ena-RUN-TAB-17-04-2023-19:57:14:051-3696','ena-EXPERIMENT-TAB-17-04-2023-19:57:14:050-3695','SAMEA12851408','ERR11243799','34306240','ERS10459616','8cc6b8bd-130a-4c76-a0b2-3197bafe5cc6']	2014	2023-07-27T09:51:00.000Z			GEO	Asia		sputum																								397	397668108	138451928	PRJEB50582									tuberculosis: unclassified		Mycobacterium tuberculosis
SAMN23376394	SRR16997061	WGS	SHANGHAI PULMONARY HOSPITAL	SRX13187301	Illumina HiSeq X	SINGLE	cDNA	GENOMIC	ILLUMINA	SRS11115786	SRP347153	['23376394','SAMN23376394','SRR16997061','PRJNA780966','SRS11115786','SRX13187301','UM200925T0107_S30_L003_R1_001 (paired, trimmed pairs) assembly consensus.fa','107','780966','SRP347153']	2018-12	2021-11-22T05:11:00.000Z			CHN	Asia	Jiangsu		Homo sapiens	3	human																					11	11784160	3246951	PRJNA780966									NTM: unclassified		Mycobacterium kansasi
SAMEA6359689	ERR5087893	WGS	WELLCOME SANGER INSTITUTE	ERX4894014	HiSeq X Ten	PAIRED	RANDOM	GENOMIC	ILLUMINA	ERS4125938	ERP021867	['SC_RUN_33224_4#196','Exploring_the_richness_of_Mycobacterium_bovis_strain_diversity-sc-4667','ERS4125938','SC_EXP_33224_4#196','17353288','480613','ada6081e-1692-11ea-8643-fa163e2f1184','ERR5087893','PRJEB19799','ERP021867','ERX4894014','SAMEA6359689']		2021-02-02T02:26:00.000Z			GBR	Europe																										544	544249904	111344467	PRJEB19799			94.79	1674155	34	La1.8.1	Other	['bovis_GBR','tbprofiler','tree','input','diff']	tuberculosis: animal-adapted	La1	Mycobacterium bovis
SAMN18628918	SRR14149181	AMPLICON	NINGBO MUNICIPAL CENTER FOR DISEASE CONTROL AND PREVENTION, NINGBO, ZHEJIANG, CHINA	SRX10518280	AB 5500 Genetic Analyzer	SINGLE	PCR	GENOMIC	ABI_SOLID	SRS8642109	SRP313616	['SRR14149181','88.seq','719951','SAMN18628918','bp0','SRP313616','SRX10518280','SRS8642109','88','PRJNA719951','14128','18628918']	2017	2021-04-06T13:15:00.000Z			CHN	Asia	Ningbo, Zhejiang																									0	651	50301	PRJNA719951									tuberculosis: unclassified		Mycobacterium tuberculosis
SAMEA7546397	ERR4812892	WGS	UNIVERSIDAD PERUANA CAYETANO HEREDIA	ERX4682882	Illumina NovaSeq 6000	PAIRED	RANDOM	GENOMIC	ILLUMINA	ERS5303052	ERP124939	['PRJEB41199','experiment.28745','run.28745','ERP124939','project.Peru_Wellcome','ERS5303052','ERR4812892','ERX4682882','773301','22465785','sample.28745','SAMEA7546397']	2015	2021-11-10T08:57:00.000Z			PER	South America						S	S			S	R	R	S	S				R	S	S	S	S	S	S	R	607	607607692	195207678	PRJEB41199	['CRyPTIC_reuse_table','Walker_2022']		99.62	1831194	63	lineage4.3.3	MDR-TB	['diff','tree','CRyPTIC_reuse_table','CRyPTIC_UPCH','input','Walker_2022','tbprofiler','standford']	tuberculosis: unclassified		Mycobacterium tuberculosis
SAMEA12854655	ERR11245660	WGS	SWISS TROPICAL AND PUBLIC HEALTH INSTITUTE	ERX10653864	Illumina NovaSeq 6000	SINGLE	RANDOM	GENOMIC	ILLUMINA	ERS10461544	ERP135175	['34308223','ena-EXPERIMENT-TAB-17-04-2023-19:57:14:693-7417','ERP135175','ERX10653864','930268','ena-RUN-TAB-17-04-2023-19:57:14:693-7418','ERS10461544','SAMEA12854655','PRJEB50582','8cc6b8bd-130a-4c76-a0b2-3197bafe5cc6','G43097','ERR11245660']	2014	2023-07-27T11:28:00.000Z			GEO	Asia		sputum																								288	288116135	98800681	PRJEB50582									tuberculosis: unclassified		Mycobacterium tuberculosis
SAMN20693453	SRR16370691	WGS	HARVARD MEDICAL SCHOOL	SRX12647955	Illumina HiSeq 2500	PAIRED	RANDOM	GENOMIC	ILLUMINA	SRS10601250	SRP341700	['PRJNA771909','SRS10601250','SRR16370691','SRX12647955','771909','SAMN20693453','IDR1600027139','SRP341700','bp0','IDR1600027139_R1.fastq.gz','20693453']		2021-10-16T19:18:00.000Z																														367	367087392	216827741	PRJNA771909			99.61	1187894	64	lineage2.2.1	MDR-TB	['tree','input','diff','tbprofiler']	tuberculosis: unclassified		Mycobacterium tuberculosis
SAMEA7554389	ERR4821022	WGS	PUBLIC HEALTH ENGLAND	ERX4690864	Illumina HiSeq 2500	PAIRED	RANDOM	GENOMIC	ILLUMINA	ERS5311034	ERP124941	['22473784','SAMEA7554389','experiment.23843','project.PHE-TB','773303','run.23843','ERS5311034','ERP124941','sample.23843','ERR4821022','ERX4690864','PRJEB41201']		2021-11-11T02:01:00.000Z			GBR	Europe																										347	347606261	147737142	PRJEB41201			99.47	1869876	42	lineage4.1.1.1	Sensitive	['input','diff','tree','CRyPTIC_PHE','tbprofiler']	tuberculosis: unclassified		Mycobacterium tuberculosis
SAMN43780019	SRR30673340	WGS	FIND, THE FOUNDATION FOR INNOVATIVE NEW DIAGNOSTICS	SRX26091621	NextSeq 500	PAIRED	RANDOM	GENOMIC	ILLUMINA	SRS22657939	SRP532857	['TB038040155_R1.fastq.gz','SRR30673340','43780019','1160005','WGS-TB038040155','SAMN43780019','SRP532857','TB038040155','PRJNA1160005','SRX26091621','SRS22657939']	2021	2024-09-16T04:54:00.000Z			GEO	Asia		sputum	Homo sapiens	3	human																					343	343804471	130948158	PRJNA1160005									tuberculosis: unclassified		Mycobacterium tuberculosis
SAMEA6990836	ERR4276878	WGS	FZB	ERX4231505	NextSeq 500	PAIRED		GENOMIC	ILLUMINA	ERS4758931	ERP122226	['656053','ERP122226','SAMEA6990836','15769187','ERS4758931','ena-EXPERIMENT-FZB-19-06-2020-08:24:38:339-29','ERX4231505','PRJEB38780','ena-STUDY-FZB-09-06-2020-11:38:59:040-283','18009870','ERR4276878','ena-RUN-FZB-19-06-2020-08:24:38:339-29']		2020-08-15T06:54:00.000Z																														2120	2120470870	949059955	PRJEB38780			99.3	1657935	56	lineage2.2.1	MDR-TB	['input','diff','tbprofiler','tree']	MTBC		Mycobacterium tuberculosis complex sp.
SAMN03246492	SRR1723767	WGS	INSTITUTE OF PATHOGEN BIOLOGY, CAMS&PUMC	SRX817022	Illumina Genome Analyzer IIx	SINGLE	RANDOM	GENOMIC	ILLUMINA	SRS797241	SRP051327	['PRJNA268900','SRR1723767','SRS797241','SRX817022','3246492','SRP051327','07DS03291 WGS','SAMN03246492','07DS03291','268900','07DS03291.fastq.bz2']	2007	2015-01-06T21:36:00.000Z			CHN	Asia	Hebei	sputum	Homo sapiens	3	human																					445	445457160	296445407	PRJNA268900								Napier_2020	tuberculosis: human-adapted	L2.2.1	Mycobacterium tuberculosis
SAMN15772813	SRR12420738	WGS	FUDAN UNIVERSITY	SRX8916541	Illumina HiSeq 2500	PAIRED	RANDOM PCR	GENOMIC	ILLUMINA	SRS7173113	SRP276868	['656167','p300','SRX8916541','15772813','PRJNA656167','SRS7173113','XZ09148_R1.fastq.gz','XZ09148','bp0','SAMN15772813','SRR12420738','SRP276868']	2009	2020-08-10T10:35:00.000Z			CHN	Asia	Tibet	sputum	Homo sapiens	3	human																					199	199035357	86566568	PRJNA656167			97.39	1474014	27	lineage2.2.1	MDR-TB	['input','diff','tbprofiler']	tuberculosis: unclassified		Mycobacterium tuberculosis
SAMN15701007	SRR12367123	WGS	DIVISION OF GENOMIC MEDICINE AND INNOVATION SUPPORT	SRX8866186	NextSeq 500	SINGLE	RANDOM PCR	GENOMIC	ILLUMINA	SRS7127156	SRP275544	['bp0','15701007','PRJNA650263','MTBDR180047_S67_good_1.fastq.gz','SAMN15701007','SRS7127156','SRP275544','SRR12367123','MTBDR180047','SRX8866186','650263']	2019	2020-08-03T04:31:00.000Z		15.87 N 100.99 E	THA	Asia		sputum	Homo sapiens	3	human																					29	29447203	15140712	PRJNA650263									tuberculosis: unclassified		Mycobacterium tuberculosis
SAMN27519978	SRR18715274	WGS	NIH / NIAID	SRX14815854	NextSeq 500	PAIRED	RANDOM	GENOMIC	ILLUMINA	SRS12572391	SRP369525	['27519978','PRJNA825524','SRP369525','SAMN27519978','825524','SRR18715274','UKR-397_lib40890_nextseq_nx0125_151bp.filtered_2nd.1.fastq.gz','bp0','SRX14815854','SRS12572391','21355']	2020	2022-04-11T14:31:00.000Z		46.6354 N 32.6169 E	UKR	Europe	Kherson	sputum	Homo sapiens	3	human																					568	568130274	270205052	PRJNA825524			99.42	1365018	46	lineage2.2.1	Pre-XDR-TB	['tbprofiler','input','diff','TB_Portals','tree']	tuberculosis: unclassified		Mycobacterium tuberculosis
SAMN32819581	SRR23179852	WGS	AGRICULTURE AND AGRI-FOOD CANADA	SRX19130211	Illumina NovaSeq 6000	PAIRED	RANDOM	GENOMIC	ILLUMINA	SRS16541761	SRP418573	['SRR23179852','SAMN32819581','32819581','SRP418573','925907','AAFC_MAP_#325_2016-03-31_02','MAP-325','NS.1755.002.IDT_i7_21---IDT_i5_21.325_R1.fastq.gz','SRX19130211','PRJNA925907','SRS16541761']	2021	2023-01-21T17:15:00.000Z			CAN	North America	Ontario	feces	Bos taurus	2	domestic cattle																					546	546796066	180296310	PRJNA925907									NTM: avium complex		Mycobacterium avium subsp. paratuberculosis
SAMN38210632	SRR26794884	WGS	HMS	SRX22492058	Illumina HiSeq 4000	SINGLE	cDNA	GENOMIC	ILLUMINA	SRS19505173	SRP471323	['Peru7418_R1.fastq.gz','38210632','Peru7418','7418','SRP471323','1039243','SRS19505173','PRJNA1039243','bp0','SRR26794884','SAMN38210632','SRX22492058']	2011	2023-11-11T22:55:00.000Z			PER	South America		sputum	Homo sapiens	3	human																					259	259140600	125465198	PRJNA1039243								standford	tuberculosis: unclassified		Mycobacterium tuberculosis
SAMEA7561786	ERR4829348	WGS	SAN RAFFAELE SCIENTIFIC INSTITUTE	ERX4699332	NextSeq 500	PAIRED	RANDOM	GENOMIC	ILLUMINA	ERS5318421	ERP124983	['ERP124983','SAMEA7561786','ERR4829348','22477355','sample.16557','ERX4699332','project.Italy','773309','PRJEB41242','experiment.16557','run.16557','ERS5318421']		2021-11-11T07:06:00.000Z																														559	559347514	207253275	PRJEB41242								['CRyPTIC_SanRaffaele','input']	tuberculosis: unclassified		Mycobacterium tuberculosis
SAMN27520180	SRR18714770	WGS	NIH / NIAID	SRX14815323	NextSeq 500	PAIRED	RANDOM	GENOMIC	ILLUMINA	SRS12571860	SRP369525	['TBPO-1622_lib40094_nextseq_nx0118_151bp.filtered_2nd.1.fastq.gz','SRS12571860','SRR18714770','825524','27520180','bp0','SAMN27520180','SRX14815323','28837','PRJNA825524','SRP369525']	2019	2022-04-11T14:30:00.000Z		41.7151 N 44.8271 E	GEO	Asia	Tbilisi	sputum	Homo sapiens	3	human																					593	593226047	279130638	PRJNA825524								['input','TB_Portals']	tuberculosis: unclassified		Mycobacterium tuberculosis
SAMN13813979	SRR10869140	WGS	UCT	SRX7539169	Illumina HiSeq 2500	PAIRED	RANDOM	GENOMIC	ILLUMINA	SRS5977745	SRP241186	['PRJNA600338','SAMN13813979','SRP241186','bp0','SRR10869140','600338','C246','SRX7539169','13813979','SRS5977745','264','C246_R1_001.fastq.gz']	2019	2020-01-10T13:30:00.000Z		33.9249 S 18.4241 E	ZAF	Africa		sputum	Homo sapiens	3	human																					425	425087588	254319536	PRJNA600338			99.51	1698618	39	lineage2.2.1	Pre-XDR-TB	['tree','Menardo_2021','tbprofiler','diff','input']	tuberculosis: human-adapted	L2	Mycobacterium tuberculosis
SAMEA7547959	ERR4814600	WGS	PUBLIC HEALTH ENGLAND	ERX4684442	Illumina MiSeq	PAIRED	RANDOM	GENOMIC	ILLUMINA	ERS5304612	ERP124941	['ERR4814600','SAMEA7547959','22467357','run.17420','sample.17420','ERX4684442','ERS5304612','773303','ERP124941','experiment.17420','project.PHE-TB','PRJEB41201']		2021-11-10T12:08:00.000Z			GBR	Europe																										393	393606155	271817189	PRJEB41201			99.53	1410651	47	lineage3	Sensitive	['tree','CRyPTIC_PHE','tbprofiler','input','diff']	tuberculosis: unclassified		Mycobacterium tuberculosis
SAMN21616181	SRR16058518	WGS	PUBLIC HEALTH ONTARIO	SRX12344827	NextSeq 500	PAIRED	RANDOM	GENOMIC	ILLUMINA	SRS10317208	SRP338617	['1999-194_R1.fastq.gz','SRX12344827','PRJNA766079','1999-194','SRP338617','SRR16058518','21616181','SRS10317208','766079','SAMN21616181','bp0']	1999	2021-09-24T21:56:00.000Z			CAN	North America	Ontario		Homo sapiens	3	human							S					S		S							661	661778640	331103942	PRJNA766079	CRyPTIC_WHO2021_PMC7612554		98.94	1045668	31	lineage1.2.1.2.1	Sensitive	['diff','tree','tbprofiler','Walker_2022','input']	tuberculosis: unclassified		Mycobacterium tuberculosis
SAMN41598493	SRR29230877	WGS	FIND, THE FOUNDATION FOR INNOVATIVE NEW DIAGNOSTICS	SRX24749478	Illumina HiSeq 2000	PAIRED	RANDOM	GENOMIC	ILLUMINA	SRS21470066	SRP507535	['SAMN41598493','PRJNA1109295','B9141A_E7397D0D9DBD_TBDM101165','SRR29230877','SRP507535','SRS21470066','41598493','TB-IS-1043-TBDM-101165_S259_R1_001.fastq.gz','B9141A_E7397D0D9DBD','SRX24749478','1109295']		2024-05-30T06:13:00.000Z			IND	Asia			Homo sapiens	3	human																					328	328551538	138571224	PRJNA1109295								WHO_mutations_2023	tuberculosis: unclassified		Mycobacterium tuberculosis
SAMEA3443370	ERR2517064	WGS	PHE	ERX2536279	Illumina HiSeq 2500	PAIRED	RANDOM	GENOMIC	ILLUMINA	ERS2401741	ERP107972	['run.9617','493039','SAMEA3443370','ERR2517064','experiment.9617','ERP107972','PRJEB26001','ERX2536279','project.First_10k_genomes_study_set_9','ERS2401741','sample.9617','10126401']		2022-07-13T16:20:00.000Z			GBR	Europe	England					S	S					R	S	S				R					S			268	268522998	143308490	PRJEB26001	Walker_2022		99.65	1709900	59	lineage4.6.1.2	MDR-TB	['diff','Walker_2022','tree','Napier_2020','input','CRyPTIC_PHE','tbprofiler']	tuberculosis: human-adapted	L4.6.1.2	Mycobacterium tuberculosis
SAMN30543357	SRR21277864	WGS	SCHOOL OF PUBLIC HEALTH, FUDAN UNIVERSITY	SRX17286925	Illumina HiSeq 2500	PAIRED	RANDOM	GENOMIC	ILLUMINA	SRS14851605	SRP394436	['SAMN30543357','PRJNA874331','D152_R1.fastq.gz','SRP394436','SRR21277864','874331','SRS14851605','bp0','D152','SRX17286925','30543357']	2013	2022-08-29T16:22:00.000Z			CHN	Asia	Eastern China		Homo sapiens	3	human																					1109	1109614200	430870960	PRJNA874331			99.34	1865210	63	lineage2.2.1	Pre-XDR-TB	['tree','input','diff','tbprofiler']	tuberculosis: unclassified		Mycobacterium tuberculosis
SAMN25186280	SRR17712100	WGS	CHONGQING MEDICAL UNIVERSITY	SRX13875137	Illumina NovaSeq 6000	PAIRED	RANDOM	GENOMIC	ILLUMINA	SRS11745402	SRP349160	['bp0','SRP349160','SRX13875137','25186280','785273','PRJNA785273','103_FDSW210068429','SAMN25186280','SRR17712100','A103','103_FDSW210068429-1r_1.fq.gz','SRS11745402']	2018	2022-01-23T11:55:00.000Z			CHN	Asia	Chongqing City		Homo sapiens	3	human																					1773	1773470700	526426353	PRJNA785273			99.56	1844852	63	lineage2.2.1.1	Sensitive	['input','tbprofiler','diff','tree']	tuberculosis: unclassified		Mycobacterium tuberculosis
SAMEA10030072	ERR7911386	WGS	FZB	ERX7478783	NextSeq 500	PAIRED		GENOMIC	ILLUMINA	ERS7708280	ERP132622	['ERR7911386','ERX7478783','ERS7708280','794636','ERP132622','ena-STUDY-FZB-22-10-2021-10:26:06:450-343','24682040','ena-EXPERIMENT-FZB-05-01-2022-10:45:57:318-544','F-01-67-0027','PRJEB48275','ena-RUN-FZB-05-01-2022-10:45:57:318-544','SAMEA10030072']		2022-07-16T14:31:00.000Z			GEO	Asia						S	S					R	S	R			R	R					S			546	546052997	207507823	PRJEB48275	Finci_2022		99.6	1780493	61	lineage2.2.1	Pre-XDR-TB	['tree','Finci_2022','tbprofiler','input','diff']	tuberculosis: human-adapted	L2.2.1	Mycobacterium tuberculosis
SAMN09099754	SRR7069927	OTHER	MODMEDMICOXFORD	SRX4000626	Illumina MiSeq	PAIRED		OTHER	ILLUMINA	SRS3282757	SRP076676	['302362','SRP076676','9099754','SRX4000626','MMMOSAM:deaed705-d079-4874-a640-7aa24bff29e4','PRJNA302362','SRR7069927','SAMN09099754','MMMOSRA:deaed705-d079-4874-a640-7aa24bff29e4','SRS3282757']	2014	2018-04-26T14:24:00.000Z			GBR	Europe			Homo sapiens	3	human																					261	261856685	171882936	PRJNA302362									tuberculosis: unclassified		Mycobacterium tuberculosis
SAMN35543967	SRR26056406	WGS	EMORY UNIVERSITY SCHOOL OF MEDICINE	SRX21772743	Illumina NovaSeq 6000	PAIRED		GENOMIC	ILLUMINA	SRS18878256	SRP460313	['35543967','SAMN35543967','SRX21772743','SRR26070577','SRS18878256','PRJNA977967','977967','SRX21786374','SRP460313','D541_18','D541.18','D541.18.bam','SRR26056406']		2023-10-13T15:07:00.000Z			OMN	Asia		sputum	Homo sapiens	3	human																					441	441139099	38537649	PRJNA977967			99.36	1754804	58	lineage1.1.3.1	Sensitive	['input','diff','tree','tbprofiler']	tuberculosis: unclassified		Mycobacterium tuberculosis
SAMEA115749083	ERR13289937	WGS	UNIVERSITY OF OXFORD, NUFFIELD DEPARTMENT OF MEDIC	ERX12660363	Illumina MiSeq	PAIRED	RANDOM PCR	GENOMIC	ILLUMINA	ERS20265370	ERP161058	['41891755','ERP161058','b28b5ff0-515d-42d2-bc0f-19e45ec26bb9','ERS20265370','webin-reads-e3bbca445b98','1124794','ERR13289937','PRJEB76547','SAMEA115749083','ERX12660363','e3bbca445b98']	2017	2024-08-21T08:03:00.000Z			GBR	Europe																										380	380517656	224531058	PRJEB76547								CRyPTIC_2024	tuberculosis: unclassified		Mycobacterium tuberculosis
SAMEA7280662	ERR4553920	WGS	INSTITUTE OF TROPICAL MEDICINE	ERX4490290	Illumina HiSeq 2500	PAIRED	RANDOM	GENOMIC	ILLUMINA	ERS5041263	ERP123102	['15937709','SAMEA7280662','660147','ITM2013-01041','ERP123102','ena-RUN-Institute of tropical medicine-28-08-2020-16:29:08:363-518','ena-STUDY-Institute of tropical medicine-27-07-2020-14:37:16:152-1905','ena-EXPERIMENT-Institute of tropical medicine-28-08-2020-16:29:08:363-518','ERX4490290','ERS5041263','ERR4553920','PRJEB39569']	2013	2020-08-29T19:17:00.000Z			BGD	Asia		sputum	Homo sapiens	3	human																					309	309725462	136710769	PRJEB39569			99.64	1782592	62	lineage2.2.1	Pre-XDR-TB	['tree','diff','input','tbprofiler']	tuberculosis: unclassified		Mycobacterium tuberculosis
SAMN41667046	SRR29274781	WGS	FIND, THE FOUNDATION FOR INNOVATIVE NEW DIAGNOSTICS	SRX24792125	Illumina HiSeq 2000	PAIRED	RANDOM	GENOMIC	ILLUMINA	SRS21509425	SRP511595	['EUST01095','PRJNA1119952','SRX24792125','EUST01095_S56_R1_001.fastq.gz','bp0','41667046','SRP511595','SRS21509425','1119952','SRR29274781','SAMN41667046']	2018	2024-06-04T10:20:00.000Z			EST	Europe			Homo sapiens	3	human																					305	305510199	122524345	PRJNA1119952									tuberculosis: unclassified		Mycobacterium tuberculosis
SAMN15406615	SRR12119904	AMPLICON	GENOSCREEN	SRX8641536	NextSeq 500	PAIRED	PCR	GENOMIC	ILLUMINA	SRS6926258	SRP269393	['SRS6926258','SAMN15406615','643242','31-23_S268_R1_001.fastq.gz','PRJNA643242','SRP269393','15406615','bp0','DRC_Deeplex782','31-23','SRR12119904','SRX8641536']	2016	2020-06-30T17:20:00.000Z			COD	Africa		sputum	Homo sapiens	3	human																					43	43199842	17647446	PRJNA643242									tuberculosis: unclassified		Mycobacterium tuberculosis
SAMEA113537464	ERR11465278	WGS	FZB	ERX10871435	NextSeq 500	PAIRED		GENOMIC	ILLUMINA	ERS15533885	ERP147571	['ERS15533885','ERP147571','ERR11465278','979605','ERX10871435','SAMEA113537464','ena-EXPERIMENT-TAB-22-05-2023-12:53:16:049-5994','BTB-1424','PRJEB62480','d05d2f15-c027-4055-b906-d9d6d110849e','ena-RUN-TAB-22-05-2023-12:53:16:049-5995','35505841']		2023-09-16T09:18:00.000Z			BWA	Africa																										980	980018017	433066150	PRJEB62480			98.88	735845	18	lineage4.4.1.1	Sensitive	['diff','tbprofiler','input','Kopanyo']	tuberculosis: unclassified		Mycobacterium tuberculosis
SAMEA95509168	ERR1873492	WGS	UNIVERSITY OF CAPE TOWN	ERX1934017	Illumina HiSeq 2000	PAIRED	size fractionation	GENOMIC	ILLUMINA	ERS1565460	ERP015827	['ERS1565460','ERP015827','ena-STUDY-UNIVERSITY OF CAPE TOWN-31-05-2016-14:43:35:710-24','6553350','ERX1934017','ena-RUN-UNIVERSITY OF CAPE TOWN-07-03-2017-11:20:02:663-104','PRJEB14199','SAMEA95509168','ena-EXPERIMENT-UNIVERSITY OF CAPE TOWN-07-03-2017-11:20:02:663-104','374682','ERR1873492','R17433_pool_282__L2_CACTTCGA_L002']	2012	2017-03-12T14:02:00.000Z			ZAF	Africa		sputum	Homo sapiens	3	human																					616	616829202	319107083	PRJEB14199								['input','R-XDR_ZAF']	tuberculosis: unclassified		Mycobacterium tuberculosis
SAMEA112803147	ERR11043437	WGS	FZB	ERX10490228	NextSeq 500	PAIRED		GENOMIC	ILLUMINA	ERS14810693	ERP010814	['287903','11567-11','ena-STUDY-FZB-22-06-2015-17:16:39:392-292','33855202','ena-EXPERIMENT-TAB-21-03-2023-10:23:42:735-77819','SAMEA112803147','ERP010814','ERS14810693','ena-RUN-TAB-21-03-2023-10:23:42:735-77820','ERR11043437','ERX10490228','PRJEB9680']		2023-07-20T18:46:00.000Z																														885	885827642	372755744	PRJEB9680			99.56	1673764	56	lineage3	Sensitive	['input','tree','diff','tbprofiler']	tuberculosis: unclassified		Mycobacterium tuberculosis
SAMN20693412	SRR16370237	WGS	HARVARD MEDICAL SCHOOL	SRX12647909	Illumina HiSeq 2500	PAIRED	RANDOM	GENOMIC	ILLUMINA	SRS10601205	SRP341700	['IDR1600018194','IDR1600018194_R1.fastq.gz','PRJNA771909','SRR16370237','SAMN20693412','SRS10601205','20693412','bp0','771909','SRX12647909','SRP341700']		2021-10-16T19:08:00.000Z																														325	325891562	186287544	PRJNA771909			99.7	1010986	54	lineage4.3.4.1	Other	['diff','tbprofiler','input','tree']	tuberculosis: unclassified		Mycobacterium tuberculosis
SAMEA7564182	ERR4831866	WGS	OUCRU-HCMC	ERX4701809	Illumina MiSeq	PAIRED	RANDOM	GENOMIC	ILLUMINA	ERS5320813	ERP125021	['SAMEA7564182','run.32805','22479747','773347','experiment.32805','PRJEB41280','ERS5320813','ERP125021','ERR4831866','project.CRyPTIC_08_02TB','ERX4701809','sample.32805']		2021-11-11T12:04:00.000Z			VNM	Asia						S				S	S	R	S	S						S	S	S	S	S	R	428	428687549	208830505	PRJEB41280	['CRyPTIC_reuse_table','Walker_2022']		99.51	1375385	46	lineage2.2.1	MDR-TB	['tbprofiler','CRyPTIC_OUCRU','tree','Walker_2022','diff','CRyPTIC_reuse_table','input']	tuberculosis: unclassified		Mycobacterium tuberculosis
SAMN06055657	SRR5073790	WGS	UNIVERSITY OF MELBOURNE	SRX2392880	Illumina HiSeq 2500	PAIRED	RANDOM	GENOMIC	ILLUMINA	SRS1834333	SRP094134	['HCMC1260','SRS1834333','SAMN06055657','02MTB0489_S85_L001_2.fastq.gz','355614','SRP094134','SRR5073790','bp0','PRJNA355614','6055657','SRX2392880']	2009-08	2016-12-02T18:54:00.000Z		10.82 N 106.63 E	VNM	Asia	Ho Chi Minh City	sputum	Homo sapiens	3	human																					276	276707022	130792820	PRJNA355614								['Napier_2020','Menardo_2021','input']	tuberculosis: human-adapted	L2.2.1	Mycobacterium tuberculosis
SAMN07659391	SRR6045595	WGS	MODMEDMICOXFORD	SRX3192781	Illumina MiSeq	PAIRED	RANDOM	GENOMIC	ILLUMINA	SRS2520393	SRP117784	['SRP117784','401515','SAMN07659391','MMMOSAM:7e419f99-a336-4487-ad95-4e8f86bddd0e','SRX3192781','MMMOSRA:7e419f99-a336-4487-ad95-4e8f86bddd0e','7659391','SRS2520393','PRJNA401515','SRR6045595']	2016	2017-10-27T17:20:00.000Z			GBR	Europe	Oxford		Homo sapiens	3	human																					507	507156855	307679968	PRJNA401515									NTM: avium complex		Mycobacterium intracellulare
SAMEA112804916	ERR11081091	WGS	FZB	ERX10528460	NextSeq 500	PAIRED		GENOMIC	ILLUMINA	ERS14812462	ERP010814	['ERS14812462','SAMEA112804916','ena-EXPERIMENT-TAB-22-03-2023-09:21:25:321-112280','ERP010814','ena-STUDY-FZB-22-06-2015-17:16:39:392-292','PRJEB9680','287903','ERX10528460','ERR11081091','ena-RUN-TAB-22-03-2023-09:21:25:321-112281','33893013','3881-98']		2023-07-21T04:04:00.000Z																														661	661127960	302268588	PRJEB9680			99.27	1606451	55	lineage5.3	Sensitive	['input','tbprofiler','tree','diff']	tuberculosis: unclassified		Mycobacterium tuberculosis
SAMEA112802851	ERR11043134	WGS	FZB	ERX10489925	NextSeq 500	PAIRED		GENOMIC	ILLUMINA	ERS14810397	ERP010814	['SAMEA112802851','10535-96','33854906','PRJEB9680','ERS14810397','ena-EXPERIMENT-TAB-21-03-2023-10:23:42:515-77213','ERX10489925','ERR11043134','287903','ena-RUN-TAB-21-03-2023-10:23:42:515-77214','ERP010814','ena-STUDY-FZB-22-06-2015-17:16:39:392-292']		2023-07-20T18:44:00.000Z																														840	840476726	366740803	PRJEB9680								input	tuberculosis: unclassified		Mycobacterium tuberculosis
SAMEA7563650	ERR4831209	WGS	IML GAUTING	ERX4701193	NextSeq 500	PAIRED	RANDOM	GENOMIC	ILLUMINA	ERS5320282	ERP125015	['sample.31223','ERR4831209','experiment.31223','773341','project.Cryptic_12th','PRJEB41274','ERS5320282','SAMEA7563650','22479216','run.31223','ERX4701193','ERP125015']		2021-11-11T11:05:00.000Z			DEU	Europe						S				S	S	R	S	S				S		S	S	S	S	S	S	757	757545184	344737008	PRJEB41274	['Walker_2022','CRyPTIC_reuse_table']							['Walker_2022','CRyPTIC_Gauting','CRyPTIC_reuse_table','input']	tuberculosis: unclassified		Mycobacterium tuberculosis
SAMEA2040567	ERR323041	WGS	SC	ERX296186	Illumina HiSeq 2000	PAIRED	RANDOM	GENOMIC	ILLUMINA	ERS198103	ERP001072	['ERR323041','ERS198103','Karonga_Prevention_Study__KPS____whole_genome_sequ','PRJEB2794','ERX296186','204548','2313302','ERP001072','SAMEA2040567','SC_RUN_9891_1#9','Karonga_Prevention_Study__KPS____whole_genome_sequencing_in_a_whole_population-sc-2011-12-13T10:33:26Z-2066','SC_EXP_9891_1#9','50431-sc-2012-12-11T14:36:14Z-1523748']		2013-08-14T10:10:00.000Z			MWI	Africa	Karonga																									725	725541800	547207055	PRJEB2794								['input','Karonga_Prevention_Study']	tuberculosis: unclassified		Mycobacterium tuberculosis
SAMEA7528171	ERR4799586	WGS	FOUNDATION FOR MEDICAL RESEARCH INDIA	ERX4669001	NextSeq 500	PAIRED	RANDOM	GENOMIC	ILLUMINA	ERS5284641	ERP124850	['ERX4669001','SAMEA7528171','ERR4799586','22461715','773292','PRJEB41116','ERS5284641','ERP124850','project.Mumbai','experiment.28051','sample.28051','run.28051']		2021-11-10T02:03:00.000Z			IND	Asia	Mumbai					S	S				S	R	S	S				R			S		S	S		491	491556300	196503534	PRJEB41116	Walker_2022							['Walker_2022','input','CRyPTIC_IND']	tuberculosis: unclassified		Mycobacterium tuberculosis
SAMEA114089874	ERR11773803	WGS	UCL CENTRE FOR CLINICAL MICROBIOLOGY	ERX11172491	NextSeq 550	PAIRED	RANDOM	GENOMIC	ILLUMINA	ERS16073717	ERP149436	['ERX11172491','1109088','ERS16073717','TBA_642','41283256','webin-reads-TBA_642','ERP149436','PRJEB64299','4da99455-d94f-43bb-96cc-eb7e1d7e89c2','SAMEA114089874','ERR11773803']	2019	2024-07-27T10:23:00.000Z		UCL CCM	RUS	Europe			Homo sapiens	3	human																					656	656397604	279697119	PRJEB64299									tuberculosis: unclassified		Mycobacterium tuberculosis
SAMN19657279	SRR14782102	WGS	SIMON FRASER UNIVERSITY	SRX11115167	NextSeq 500	PAIRED	RANDOM	GENOMIC	ILLUMINA	SRS9179155	SRP323639	['PRJNA736718','TB-111-1344-19_S143_R1_001.fastq.gz','TB-111-1344-19_S143','SRR14782102','SRX11115167','SAMN19657279','SRP323639','19657279','736718','SRS9179155','bp0']	2019	2021-06-11T23:55:00.000Z		47.03278 N 28.89972 E	MDA	Europe			Homo sapiens	3	human																					466	466988338	223208416	PRJNA736718			99.42	1231342	42	lineage4.2.1	Pre-XDR-TB	['diff','tree','tbprofiler','input']	tuberculosis: unclassified		Mycobacterium tuberculosis
SAMN37457816	SRR26112447	WGS	WADSWORTH CENTER	SRX21826468	NextSeq 500	PAIRED	RANDOM	GENOMIC	ILLUMINA	SRS18926076	SRP338930	['SRP338930','IDR2200025697','SAMN37457816','IDR2200025697-01-01.R1.fastq.gz','IDR2200025697-01-01','766641','SRR26112447','37457816','SRX21826468','PRJNA766641','SRS18926076']	2022	2023-09-19T16:20:00.000Z			USA	North America	New York state	sputum	Homo sapiens	3	human																					581	581427292	254952350	PRJNA766641									tuberculosis: unclassified		Mycobacterium tuberculosis
SAMEA13188703	['ERR9030298','ERR9030379']	WGS		['ERX8573708','ERX8573789']	['MinION','Illumina HiSeq 2500']	['SINGLE','PAIRED']		GENOMIC	['OXFORD_NANOPORE','ILLUMINA']	ERS10792240		['webin-reads-mada_2-42-nanopore','ERX8573789','ERP133548','aba2460d-cbbc-403e-8d67-643455ee5012','PRJEB49093','webin-reads-mada_2-42-illumina','SAMEA13188703','ERX8573708','812845','ERS10792240','ERR9030379','26438448','mada_2-42','ERR9030298']					MDG	Africa		sputum	Homo sapiens	3	human																					925	926427560	669133659	PRJEB49093			99.9	1549538	53	lineage2.2.1	MDR-TB	['tbprofiler','tree','input','diff']	tuberculosis: unclassified		Mycobacterium tuberculosis
SAMEA115739483	ERR13262004	WGS	UNIVERSITY OF OXFORD, NUFFIELD DEPARTMENT OF MEDIC	ERX12632417	NextSeq 500	PAIRED	RANDOM PCR	GENOMIC	ILLUMINA	ERS20249226	ERP161058	['webin-reads-d20bee952ace','SAMEA115739483','1124794','41867769','PRJEB76547','ERS20249226','ERX12632417','d20bee952ace','b28b5ff0-515d-42d2-bc0f-19e45ec26bb9','ERR13262004','ERP161058']	2020	2024-08-04T21:43:00.000Z			IND	Asia																										394	394069200	180032662	PRJEB76547								CRyPTIC_2024	tuberculosis: unclassified		Mycobacterium tuberculosis
SAMN15180430	SRR11972168	WGS	UNIVERSITY OF OTAGO	SRX8516206	Illumina MiSeq	PAIRED	RANDOM	GENOMIC	ILLUMINA	SRS6813862	SRP266712	['SAMN15180430','M254_R1.fastq.gz','638161','SRX8516206','M254','PRJNA638161','SRR11972168','SRP266712','SRS6813862','15180430']		2020-06-10T04:48:00.000Z		16.8409 N 96.1735 E	MMR	Asia	Yangon	sputum	Homo sapiens	3	human																					83	83783593	56191163	PRJNA638161			98.94	385858	10	lineage3.1.2	Sensitive	['tbprofiler','input']	tuberculosis: unclassified		Mycobacterium tuberculosis
SAMEA112801148	ERR11067296	WGS	FZB	ERX10514226	NextSeq 500	PAIRED		GENOMIC	ILLUMINA	ERS14808694	ERP010814	['ena-EXPERIMENT-TAB-21-03-2023-12:28:22:279-125073','ERP010814','ERX10514226','ena-STUDY-FZB-22-06-2015-17:16:39:392-292','21007462','PRJEB9680','SAMEA112801148','ERR11067296','33853204','ERS14808694','287903','ena-RUN-TAB-21-03-2023-12:28:22:279-125074']		2023-07-20T23:23:00.000Z																														321	321580147	150291341	PRJEB9680			99.51	1537885	51	lineage4.1.2.1	Sensitive	['input','tbprofiler','diff','tree']	tuberculosis: unclassified		Mycobacterium tuberculosis
SAMN26038082	SRR18213833	WGS	MODMEDMICOXFORD	SRX14360351	Illumina HiSeq 2500	PAIRED	RANDOM	GENOMIC	ILLUMINA	SRS12173873	SRP076676	['MMMOSRA:3201e9a5-de2d-4348-af4c-ae747167c0c7','SRS12173873','302362','SAMN26038082','SRX14360351','SRP076676','26038082','PRJNA302362','SRR18213833','MMMOSAM:3201e9a5-de2d-4348-af4c-ae747167c0c7']	2013	2022-03-03T13:58:00.000Z			GBR	Europe	Birmingham		Homo sapiens	3	human																					372	372578400	253997455	PRJNA302362			99.45	1877013	43	lineage4.1.2.1	Sensitive	['tree','tbprofiler','diff','input']	tuberculosis: unclassified		Mycobacterium tuberculosis
SAMN21881839	SRR16099306	WGS	WADSWORTH CENTER - NYS DOH	SRX12385357	Illumina MiSeq	PAIRED	RANDOM	GENOMIC	ILLUMINA	SRS10355518	SRP338930	['SRR16099306','766641','SRS10355518','SAMN21881839','IDR1800040465','SRP338930','21881839','SRX12385357','PRJNA766641','IDR1800040465-01-01_S6_L001_R1_001.fastq.gz']	2018	2021-09-28T15:52:00.000Z			USA	North America	New York state		Homo sapiens	3	human					S		S					S	S	S							427	427404777	256129857	PRJNA766641	CRyPTIC_WHO2021_PMC7612554		99.4	1258380	68	lineage1.2.2.2	Sensitive	['Walker_2022','tbprofiler','diff','input','tree']	tuberculosis: unclassified		Mycobacterium tuberculosis
SAMN18880039	SRR14334194	WGS	AFRICAN CENTRE OF EXCELLENCE FOR GENOMICS OF INFECTIOUS DISEASES (ACEGID), REDEEMER'S UNIVERSITY	SRX10688293	Illumina iSeq 100	PAIRED	RANDOM	GENOMIC	ILLUMINA	SRS8780765	SRP316587	['SRR14334194','PRJNA725394','SRP316587','725394','SRX10688293','18880039','SRS8780765','TB8','SAMN18880039','TB8_R1_001.fastq.gz']	2019	2021-04-27T15:34:00.000Z		6.5244 N 3.3792 E	NGA	Africa		sputum	Homo sapiens	3	human																					951	951068300	346990764	PRJNA725394								input	tuberculosis: human-adapted	L2.2.1	Mycobacterium tuberculosis
SAMEA4730505	ERR3468861	WGS	WELLCOME SANGER INSTITUTE	ERX3490524	Illumina HiSeq X Ten	PAIRED	RANDOM	GENOMIC	ILLUMINA	ERS2550635	ERP024108	['Mycobacteria_in_non_CF_bronchiectasis_patients-sc-4853','ERP024108','bbcf9170-be4d-11e7-b52c-3c4a9275d6c8','ERS2550635','SC_EXP_26329_5#66','SAMEA4730505','ERX3490524','ERR3468861','PRJEB21813','SC_RUN_26329_5#66','12514125','512657']		2019-08-08T01:21:00.000Z																														321	321976092	131715663	PRJEB21813									NTM: avium complex		Mycobacterium avium
SAMEA104302744	ERR2120257	WGS	FZB	ERX2177165	NextSeq 500	PAIRED		GENOMIC	ILLUMINA	ERS1927722	ERP104037	['ERS1927722','421914','ena-STUDY-FZB-04-09-2017-09:09:00:191-239','DE3','ERR2120257','PRJEB22358','ERP104037','ena-RUN-FZB-14-09-2017-14:38:54:313-12','8159387','ERX2177165','SAMEA104302744','ena-EXPERIMENT-FZB-14-09-2017-14:38:54:313-12']		2017-12-13T15:19:00.000Z					Sudan/Horn of Africa																									766	766988844	350184718	PRJEB22358			98.39	1558696	48	lineage4.6.5	MDR-TB	['diff','tree','tbprofiler','R-MDR_RedSea','input','Menardo_2021']	tuberculosis: human-adapted	L4	Mycobacterium tuberculosis
SAMEA2535057	ERR552999	WGS	FZB	ERX512068	Illumina HiSeq 2500	PAIRED		GENOMIC	ILLUMINA	ERS458459	ERP010814	['SAMEA2535057','9003-06_genoscreen_genoscreen_2013-10-31_101bp','ERS458459','PRJEB9680','ERX512068','3794293','9003-06','287903','ena-STUDY-FZB-22-06-2015-17:16:39:392-292','ERR552999','ERP010814']		2015-06-25T07:20:00.000Z			DEU	Europe										S		S					S	S	S							565	565411938	370262769	PRJEB9680	CRyPTIC_WHO2021_PMC7612554		99.7	1579866	35	lineage4.8	Sensitive	['Walker_2022','Napier_2020','tbprofiler','Menardo_2018','Menardo_2021','input','diff','tree']	tuberculosis: human-adapted	L4.8	Mycobacterium tuberculosis
SAMEA7702109	ERR4972492	WGS	HOSPITAL GENERAL UNIVERSITARIO GREGORIO MARANON	ERX4791148	NextSeq 500	PAIRED	PCR	GENOMIC	ILLUMINA	ERS5458620	ERP125674	['698873','ERP125674','ena-RUN-Hospital General Universitario Gregorio Maranon-10-12-2020-12:56:41:075-22','17760124','ERX4791148','ERR4972492','ARG25787-16','ena-EXPERIMENT-Hospital General Universitario Gregorio Maranon-10-12-2020-12:56:41:075-22','SAMEA7702109','ERS5458620','ena-STUDY-Hospital General Universitario Gregorio Maranon-10-12-2020-11:15:07:381-97','PRJEB41837']	2016	2021-02-07T04:51:00.000Z			ARG	South America			Homo sapiens	3	human																					324	324280855	141061860	PRJEB41837			99.75	1752041	55	lineage4.3.3	MDR-TB	['tree','diff','standford','tbprofiler','input']	tuberculosis: unclassified		Mycobacterium tuberculosis
SAMEA3244828	ERR2515768	WGS	CTB/NICD	ERX2534976	Illumina MiSeq	PAIRED	RANDOM	GENOMIC	ILLUMINA	ERS2400367	ERP107968	['SAMEA3244828','10125106','ERX2534976','ERS2400367','project.First_10k_genomes_study_set_5','experiment.7986','PRJEB25997','493035','ERP107968','sample.7986','run.7986','ERR2515768']		2021-10-23T18:17:00.000Z			ZAF	Africa						R	S			R			R					R					R			527	527351830	312287239	PRJEB25997	Walker_2022		99.65	1251035	82	lineage2.2.2	Pre-XDR-TB	['Walker_2022','tbprofiler','tree','input','Napier_2020','diff','CRyPTIC_CTB-NICD']	tuberculosis: human-adapted	L2.2.2	Mycobacterium tuberculosis
SAMN15701274	SRR12367946	WGS	DIVISION OF GENOMIC MEDICINE AND INNOVATION SUPPORT	SRX8866969	NextSeq 500	SINGLE	RANDOM PCR	GENOMIC	ILLUMINA	SRS7127937	SRP275544	['SAMN15701274','15701274','SRP275544','MTBDR180318_S121_good_1.fastq.gz','650263','SRR12367946','bp0','MTBDR180318','SRX8866969','SRS7127937','PRJNA650263']	2019	2020-08-03T05:41:00.000Z		15.87 N 100.99 E	THA	Asia		sputum	Homo sapiens	3	human																					88	88002330	45750628	PRJNA650263									tuberculosis: unclassified		Mycobacterium tuberculosis
SAMEA104718586	ERR2446235	WGS	RIVM - NATIONAL INSTITUTE FOR PUBLIC HEALTH AND TH	ERX2465336	Illumina HiSeq 2500	SINGLE	RANDOM	GENOMIC	ILLUMINA	ERS2319969	ERP107526	['ERP107526','SAMEA104718586','WGSVNTR2016181','ena-RUN-RIVM - National Institute for Public Health and the Environment-26-03-2018-16:05:17:748-181','ena-EXPERIMENT-RIVM - National Institute for Public Health and the Environment-26-03-2018-16:05:17:748-181','8820518','ena-STUDY-RIVM - National Institute for Public Health and the Environment-15-03-2018-13:44:58:461-243','ERS2319969','PRJEB25592','ERR2446235','ERX2465336','448124']	2016	2019-06-11T18:01:00.000Z			NLD	Europe			Homo sapiens	3	human																					346	346745362	82625535	PRJEB25592								['Napier_2020','WGS_2016_NLD']	tuberculosis: human-adapted	L4.9	Mycobacterium tuberculosis
SAMN18648514	SRR14164692	WGS	STANFORD UNIVERSITY	SRX10533144	NextSeq 550	PAIRED	RANDOM	GENOMIC	ILLUMINA	SRS8656416	SRP289688	['18648514','SRP289688','T3-DNA-M016506-S10','SRS8656416','PRJNA671770','SAMN18648514','SRR14164692','671770','ms_632','SRX10533144','bp0','T3-DNA-M016506-S10_R1.fastq.gz']	2017	2021-04-07T13:37:00.000Z			BRA	South America	Mato Grosso do Sul, Campo Grande	sputum	Homo sapiens	3	human																					633	633743190	257167416	PRJNA671770			99.84	1732973	60	lineage4.3.4.2	Sensitive	['tbprofiler','input','standford','diff','tree']	tuberculosis: unclassified		Mycobacterium tuberculosis
SAMEA7529295	ERR4800709	WGS	FOUNDATION FOR MEDICAL RESEARCH INDIA	ERX4670124	NextSeq 500	PAIRED	RANDOM	GENOMIC	ILLUMINA	ERS5285764	ERP124850	['ERX4670124','project.Mumbai','sample.32046','experiment.32046','ERR4800709','run.32046','ERS5285764','773292','SAMEA7529295','PRJEB41116','ERP124850','22462838']		2021-11-11T01:13:00.000Z			IND	Asia	Mumbai																									548	548467938	230865764	PRJEB41116			99.31	1643742	56	lineage1.2.2.2	Other	['tbprofiler','diff','CRyPTIC_IND','tree','input']	tuberculosis: unclassified		Mycobacterium tuberculosis
SAMN34294198	SRR24256068	WGS	NIH / NIAID	SRX20051882	NextSeq 500	PAIRED	RANDOM	GENOMIC	ILLUMINA	SRS17387140	SRP433800	['34294198','UKR-802_lib42561_nextseq_nx0148_151bp.filtered_2nd.1.fastq.gz','SAMN34294198','24265','958249','PRJNA958249','SRX20051882','SRR24256068','SRP433800','SRS17387140','bp0']	2021	2023-04-21T17:59:00.000Z		48.3794 N 31.1656 E	UKR	Europe		sputum	Homo sapiens	3	human																					864	864721862	413181393	PRJNA958249			99.76	1424802	49	lineage4.3.3	MDR-TB	['tbprofiler','input','diff','tree']	tuberculosis: unclassified		Mycobacterium tuberculosis
SAMN39959154	SRR27985961	AMPLICON	KWAZULU-NATAL RESEARCH INNOVATION AND SEQUENCING PLATFORM-UKZN	SRX23639169	NextSeq 2000	PAIRED	RT-PCR	GENOMIC	ILLUMINA	SRS20474531	SRP489954	['SRP489954','SAMN39959154','1077072','PRJNA1077072','K059742_S76_R1_001.fastq.gz','SRS20474531','K059742','SRX23639169','SRR27985961','39959154','bp0']		2024-02-16T01:08:00.000Z			ZAF	Africa	Western Cape	sputum	Homo sapiens	3	human																					1563	1563493166	619779917	PRJNA1077072									tuberculosis: unclassified		Mycobacterium tuberculosis
SAMEA7528889	ERR4800304	WGS	FOUNDATION FOR MEDICAL RESEARCH INDIA	ERX4669719	NextSeq 500	PAIRED	RANDOM	GENOMIC	ILLUMINA	ERS5285359	ERP124850	['22462433','ERR4800304','PRJEB41116','ERP124850','project.Mumbai','sample.30524','experiment.30524','ERX4669719','SAMEA7528889','773292','ERS5285359','run.30524']		2021-11-10T02:18:00.000Z			IND	Asia	Mumbai						S						R													769	769613400	346568190	PRJEB41116	Walker_2022							['input','Walker_2022','CRyPTIC_IND']	tuberculosis: unclassified		Mycobacterium tuberculosis
SAMEA3244206	ERR2515764	WGS	CTB/NICD	ERX2534972	Illumina MiSeq	PAIRED	RANDOM	GENOMIC	ILLUMINA	ERS2400363	ERP107968	['ERX2534972','experiment.7982','sample.7982','ERP107968','10125102','PRJEB25997','project.First_10k_genomes_study_set_5','SAMEA3244206','run.7982','493035','ERR2515764','ERS2400363']		2021-10-23T18:20:00.000Z			ZAF	Africa						S	S			S		S	S				S	S	R				S			651	651845712	436653541	PRJEB25997	Walker_2022		99.63	1190043	64	lineage4.8	Sensitive	['CRyPTIC_CTB-NICD','tbprofiler','input','diff','Walker_2022','Napier_2020']	tuberculosis: human-adapted	L4.8	Mycobacterium tuberculosis
SAMEA13188710	['ERR9030433','ERR9030525']	WGS		['ERX8573935','ERX8573843']	['MinION','Illumina HiSeq 2500']	['SINGLE','PAIRED']		GENOMIC	['OXFORD_NANOPORE','ILLUMINA']	ERS10792247		['webin-reads-mada_121-nanopore','mada_121','webin-reads-mada_121-illumina','812845','ERX8573843','ERS10792247','26438455','ERR9030525','ERX8573935','SAMEA13188710','PRJEB49093','ERP133548','ERR9030433','aba2460d-cbbc-403e-8d67-643455ee5012']					MDG	Africa		sputum	Homo sapiens	3	human																					925	926422100	752538915	PRJEB49093			99.85	1633510	56	lineage3.1.1	HR-TB	['diff','input','tree','tbprofiler']	tuberculosis: unclassified		Mycobacterium tuberculosis
SAMN08214785	SRR6397551	WGS	BC CENTRE FOR DISEASE CONTROL PUBLIC HEALTH LABORATORY	SRX3490607	HiSeq X Ten	PAIRED	RANDOM	GENOMIC	ILLUMINA	SRS2774488	SRP119652	['BC04-Mtb048_1.fastq.gz','SRP119652','PRJNA413593','SAMN08214785','SRX3490607','8214785','SRS2774488','SRR6397551','BC04-Mtb048','413593']	2004	2017-12-23T14:21:00.000Z		49.15 N 123.7 W	CAN	North America	British Columbia		Homo sapiens	3	human					S		S						S	S							731	731230750	318448442	PRJNA413593	CRyPTIC_WHO2021_PMC7612554		88.68	1671541	46	lineage4.1.1.3	Sensitive	['tbprofiler','tree','Walker_2022','diff','input','Napier_2020']	tuberculosis: human-adapted	L4	Mycobacterium tuberculosis
SAMN08436284	SRR6650294	WGS	SAN RAFFAELE	SRX3627838	Illumina HiSeq 2500	PAIRED	RANDOM	GENOMIC	ILLUMINA	SRS2894624	SRP128089	['131627_WGS','131627_210916_BGD_210916_100.gatk.bam','8436284','428596','SRX3627838','SRP128089','131627','bp0','SAMN08436284','PRJNA428596','SRR6650294','SRS2894624']		2018-02-26T13:30:00.000Z			BGD	Asia			Homo sapiens	3	human					S		S		S				S	S				R			300	300631045	146039250	PRJNA428596	CRyPTIC_WHO2021_PMC7612554		99.73	2392205	53	lineage4.3.4.2	Other	['Walker_2022','input','diff','tbprofiler','tree']	tuberculosis: unclassified		Mycobacterium tuberculosis
SAMN14481515	SRR11444377	WGS	NOGUCHI MEMORIAL INSTITUTE FOR MEDICAL RESEARCH - UNIVERSITY OF GHANA	SRX8022172	Illumina HiSeq 2500	SINGLE	RANDOM	GENOMIC	ILLUMINA	SRS6395038	SRP254440	['TBNm 4416','PRJNA616081','14481515','SRS6395038','616081','G33108.R1.fastq.gz','SRX8022172','bp0','G33108','SRP254440','SRR11444377','SAMN14481515']	2016	2020-03-29T08:57:00.000Z		5.63 N 0.18 W	GHA	Africa			Homo sapiens	3	human																					301	301538125	164657071	PRJNA616081									tuberculosis: unclassified		Mycobacterium tuberculosis
SAMEA7541811	ERR4809273	WGS	CTB/NICD	ERX4678813	Illumina HiSeq 4000	PAIRED	RANDOM	GENOMIC	ILLUMINA	ERS5298263	ERP124931	['773296','run.9968','experiment.9968','ERS5298263','ERR4809273','PRJEB41191','ERP124931','sample.9968','project.Gates_clinical_isolates','SAMEA7541811','ERX4678813','22463267']		2021-11-11T01:35:00.000Z			ZAF	Africa						S				R	R	R	R	S				R			S	S	S	S	R	481	481218000	206132779	PRJEB41191	['Walker_2022','CRyPTIC_reuse_table']							['Walker_2022','input','CRyPTIC_reuse_table','CRyPTIC_CTB-NICD']	tuberculosis: unclassified		Mycobacterium tuberculosis
SAMN38204536	SRR26788347	WGS	HMS	SRX22486558	Illumina HiSeq 4000	SINGLE	cDNA	GENOMIC	ILLUMINA	SRS19499902	SRP471323	['SRR26788347','SAMN38204536','SRX22486558','Peru10645_R1.fastq.gz','SRP471323','PRJNA1039243','1039243','SRS19499902','bp0','38204536','Peru10645','=MID(A149, 5,5)']	2021	2023-11-11T09:56:00.000Z			PER	South America		sputum	Homo sapiens	3	human																					319	319966500	103999485	PRJNA1039243								standford	tuberculosis: unclassified		Mycobacterium tuberculosis
SAMEA2682816	ERR751405	WGS	SC	ERX695087	Illumina HiSeq 2000	PAIRED	RANDOM	GENOMIC	ILLUMINA	ERS518877	ERP004677	['247745','SC_RUN_14722_6#56','ERS518877','Mycobacterium_tuberculosis__HICF__sequencing-sc-2926','SC_EXP_14722_6#56','ERP004677','3336575','ERR751405','ERX695087','PRJEB5280','PP7321_9_CA0732109-sc-1838008','SAMEA2682816']	2009	2016-01-19T01:27:00.000Z			PER	South America			Homo sapiens	3	human																					559	559716600	314717090	PRJEB5280			99.52	1536994	35	lineage4.1.1.3	MDR-TB	['input','diff','Napier_2020','standford','tree','tbprofiler']	tuberculosis: human-adapted	L4.1.1.3	Mycobacterium tuberculosis
SAMEA14460316	ERR9786498	WGS	INSTITUTE OF TROPICAL MEDICINE	ERX9333774	Illumina HiSeq 2500	PAIRED	RANDOM	GENOMIC	ILLUMINA	ERS12087263	ERP137916	['ERR9786498','ERS12087263','ECF-13-J182','ERX9333774','ena-RUN-TAB-27-05-2022-13:53:26:382-11657','ERP137916','ena-EXPERIMENT-TAB-27-05-2022-13:53:26:382-11656','PRJEB53138','844815','28830132','0efe4541-10cd-4d79-a29f-96d29eadb5f3','SAMEA14460316']	2013	2022-06-26T09:48:00.000Z			GMB	Africa		sputum	Homo sapiens	3	human																					597	597566177	369486191	PRJEB53138			60.08	1099306	52	lineage4.1.2.1	Sensitive	['diff','tbprofiler','WGS_2011-2014_GMB','tree','input']	tuberculosis: unclassified		Mycobacterium tuberculosis
SAMN18146730	SRR13861275	WGS	UNIVERISTY OF ANTWERP	SRX10242272	Illumina HiSeq 2500	PAIRED		GENOMIC	ILLUMINA	SRS8383517	SRP308980	['706121','18146730','SAMN18146730','bp0','SRR13861275','SRS8383517','PRJNA706121','ID2072023654','SPUTUM3000K-FASTA33-MPER12.17-CONTPaer-CPER87.83-SEED2072023654','SRP308980','STUDYSPUTUM3000K-FASTA33-MPER12.17-CONTPaer-CPER87.83-SEED2072023654.R1.fastq.gz','SRX10242272']	2021	2021-03-05T03:29:00.000Z						simulated/in silico																								900	900000000	483567957	PRJNA706121								['laboratory_synthetic','denylist','input']	tuberculosis: human-adapted	L4	Mycobacterium tuberculosis	H37Rv
SAMEA1556568	ERR181843	WGS	SC	ERX157953	Illumina HiSeq 2000	PAIRED	RANDOM	GENOMIC	ILLUMINA	ERS142368	ERP001072	['ERS142368','SC_RUN_8233_6#74','Karonga_Prevention_Study__KPS____whole_genome_sequencing_in_a_whole_population-sc-2011-12-13T10:33:26Z-2066','SC_EXP_8233_6#74','SAMEA1556568','ERR181843','9014640-sc-2012-05-29T15:14:09Z-1429283','ERP001072','Karonga_Prevention_Study__KPS____whole_genome_sequ','1779153','ERX157953','204548','PRJEB2794']	2009	2012-10-23T11:57:00.000Z			MWI	Africa	Karonga	sputum	Homo sapiens	3	human							S						S								555	555612800	276908276	PRJEB2794	Coll_2018		99.09	1800428	42	lineage4.3.4.2.1	Sensitive	['input','tree','Menardo_2021','Menardo_2018','diff','tbprofiler','Karonga_Prevention_Study','Coll_2018','Napier_2020']	tuberculosis: human-adapted	L4.3.4.2.1	Mycobacterium tuberculosis
SAMEA115749618	ERR13290466	WGS	UNIVERSITY OF OXFORD, NUFFIELD DEPARTMENT OF MEDIC	ERX12660952	Illumina HiSeq 2000	PAIRED	RANDOM PCR	GENOMIC	ILLUMINA	ERS20265905	ERP161058	['ERX12660952','c34672052cc3','b28b5ff0-515d-42d2-bc0f-19e45ec26bb9','1124794','ERP161058','webin-reads-c34672052cc3','41892033','ERR13290466','PRJEB76547','SAMEA115749618','ERS20265905']	2018				SWE	Europe																										0	0	0	PRJEB76547								CRyPTIC_2024	tuberculosis: unclassified		Mycobacterium tuberculosis
SAMEA13299648	ERR9124891	WGS	UNIVERSITY OF OXFORD, NUFFIELD DEPARTMENT OF MEDIC	ERX8668149	Illumina MiSeq	PAIRED	RANDOM	GENOMIC	ILLUMINA	ERS10902466	ERP136068	['SAMEA13299648','run.295.1.0215f77ccce0ef9828636cc8d22116f3','ERS10902466','862828','ERX8668149','30300711','ERP136068','project.SeqTreat_PHO1','sample.295.ff49c7df','PRJEB51436','ERR9124891','experiment.295.4e76c615']		2024-07-31T08:24:00.000Z			CAN	North America	Ontario																									389	389014424	237096944	PRJEB51436								CRyPTIC_PublicHealthOntario	tuberculosis: unclassified		Mycobacterium tuberculosis
SAMEA1119447	ERR2514266	WGS	PHE	ERX2533476	Illumina HiSeq 2500	PAIRED	RANDOM	GENOMIC	ILLUMINA	ERS2398856	ERP107961	['ERP107961','PRJEB25991','ERR2514266','ERS2398856','project.First_10k_genomes_study_set_4','493034','10123393','sample.6254','experiment.6254','run.6254','ERX2533476','SAMEA1119447']		2021-10-23T17:07:00.000Z			GBR	Europe	England									S		S					S	S								678	678733222	334201918	PRJEB25991	Walker_2022		99.37	1864384	63	lineage3	Sensitive	['CRyPTIC_PHE','tbprofiler','Napier_2020','diff','input','tree','Walker_2022']	tuberculosis: human-adapted	L3	Mycobacterium tuberculosis
SAMN14481347	SRR11444129	WGS	NOGUCHI MEMORIAL INSTITUTE FOR MEDICAL RESEARCH - UNIVERSITY OF GHANA	SRX8021985	Illumina HiSeq 2500	PAIRED	RANDOM	GENOMIC	ILLUMINA	SRS6394851	SRP254440	['SAMN14481347','SRP254440','PRJNA616081','616081','G33016','SRR11444129','SRS6394851','14481347','TBNm 2939','SRX8021985','G33016.R1.fastq.gz','bp0']	2014	2020-03-29T09:55:00.000Z		5.63 N 0.18 W	GHA	Africa			Homo sapiens	3	human																					681	681910994	387828593	PRJNA616081								input	tuberculosis: unclassified		Mycobacterium tuberculosis
SAMEA7551675	ERR4818311	WGS	PUBLIC HEALTH ENGLAND	ERX4688153	Illumina MiSeq	PAIRED	RANDOM	GENOMIC	ILLUMINA	ERS5308323	ERP124941	['PRJEB41201','22471068','sample.21131','project.PHE-TB','ERP124941','ERR4818311','run.21131','ERX4688153','SAMEA7551675','experiment.21131','ERS5308323','773303']		2021-11-10T19:14:00.000Z			GBR	Europe																										422	422817863	248996515	PRJEB41201			99.48	1733111	59	lineage4.1.2.1	Sensitive	['input','tbprofiler','diff','CRyPTIC_PHE','tree']	tuberculosis: unclassified		Mycobacterium tuberculosis
SAMN06480750	SRR5327728	Tn-Seq	TEXAS A&M UNIVERSITY	SRX2626902	Illumina HiSeq 2500	PAIRED	PCR	OTHER	ILLUMINA	SRS2036853	SRP101586	['SRS2036853','SRP101586','SAMN06480750','PRJNA377978','SRX2626902','TnSeq_Mtb_Rv1096ko_R1.fastq','6480750','Rv1096_KO','377978','SRR5327728','9']		2018-05-21T23:29:00.000Z																														406	406116555	261293925	PRJNA377978									tuberculosis: human-adapted	L4	Mycobacterium tuberculosis	H37Rv
SAMN19657679	SRR14782254	WGS	SIMON FRASER UNIVERSITY	SRX11115611	NextSeq 500	PAIRED	RANDOM	GENOMIC	ILLUMINA	SRS9179597	SRP323639	['SAMN19657679','PRJNA736718','736718','19657679','SRX11115611','SRP323639','bp0','SRS9179597','SRR14782254','TB-111-19658-18-138_S28_R1_001.fastq.gz','TB-111-19658-18-138_S28']	2018	2021-06-11T23:56:00.000Z		47.03278 N 28.89972 E	MDA	Europe			Homo sapiens	3	human																					238	238238186	80251530	PRJNA736718			99.74	1502037	51	lineage4.3.3	Sensitive	['input','diff','tbprofiler','tree']	tuberculosis: unclassified		Mycobacterium tuberculosis
SAMN36861480	SRR25541764	ncRNA-Seq	WALDOR LAB, BRIGHAM AND WOMEN'S HOSPITAL	SRX21271022	Illumina MiSeq	SINGLE	size fractionation	OTHER	ILLUMINA	SRS18523806	SRP453622	['GSM7688102_r1','GSM7688102','36861480','SRX21271022','SRS18523806','SRR25541764','SAMN36861480','PRJNA1002795','1002795','GSE240200','SRP453622']		2023-08-06T19:26:00.000Z																														114	114015570	54910571	PRJNA1002795									tuberculosis: unclassified		Mycobacterium tuberculosis
SAMEA923195	['ERR038009','ERR026797']	WGS		['ERX015209','ERX2004800']	['Illumina Genome Analyzer II','Illumina HiSeq 2000']	PAIRED	RANDOM	GENOMIC	ILLUMINA	ERS012509		['Mycobacterium avium subspecies paratuberculosis diversity-sc-2010-07-05','203896','MAPMRI015-sc-2010-07-05-231079','ERR038009','ERR026797','ERX2004800','SC_EXP_5314_6#3','SAMEA923195','214624','PRJEB2204','ERS012509','SC_RUN_6124_2#3','ERX015209','SC_EXP_6124_2#3','ERP000259','SC_RUN_5314_6#3']					NLD	Europe			Homo sapiens	3	human																					952	952748720	571576148	PRJEB2204									NTM: avium complex		Mycobacterium avium subsp. paratuberculosis
SAMEA5662665	ERR3340710	WGS	DST/NRF CENTRE OF EXCELLENCE FOR BIOMEDICAL TB RES	ERX3365400	Illumina HiSeq 2000	PAIRED	RANDOM PCR	GENOMIC	ILLUMINA	ERS3466682	ERP115014	['ERP115014','ERX3365400','PRJEB32341','ERS3466682','4203','ERR3340710','ena-EXPERIMENT-DST/NRF Centre of Excellence for Biomedical TB research, SAMRC Centre for TB Research-27-05-2019-08:53:51:444-15','SAMEA5662665','ena-STUDY-DST/NRF Centre of Excellence for Biomedical TB research, SAMRC Centre for TB Research-29-04-2019-12:39:19:837-321','551845','ena-RUN-DST/NRF Centre of Excellence for Biomedical TB research, SAMRC Centre for TB Research-27-05-2019-08:53:51:444-15','12164686']	1996	2019-06-29T13:35:00.000Z			ZAF	Africa		sputum	Homo sapiens	3	human																					768	768821000	344033094	PRJEB32341			99.52	1271336	29	lineage4.1.1.3;lineage2.2.1	MDR-TB	['diff','input','tbprofiler']	tuberculosis: unclassified		Mycobacterium tuberculosis
SAMEA115746111	ERR13284882	WGS	UNIVERSITY OF OXFORD, NUFFIELD DEPARTMENT OF MEDIC	ERX12655308	NextSeq 500	PAIRED	RANDOM PCR	GENOMIC	ILLUMINA	ERS20255995	ERP161058	['41889661','ERS20255995','PRJEB76547','1124794','ERR13284882','620ce7e1ba59','webin-reads-620ce7e1ba59','ERP161058','b28b5ff0-515d-42d2-bc0f-19e45ec26bb9','ERX12655308','SAMEA115746111']	2020	2024-08-11T02:02:00.000Z			DEU	Europe																										1181	1181767483	511099121	PRJEB76547								CRyPTIC_2024	tuberculosis: unclassified		Mycobacterium tuberculosis
SAMN41472091	SRR29096970	WGS	FIND, THE FOUNDATION FOR INNOVATIVE NEW DIAGNOSTICS	SRX24620789	Illumina HiSeq 2000	PAIRED	RANDOM	GENOMIC	ILLUMINA	SRS21357944	SRP507535	['SAMN41472091','TB-CPath-Stephen-IS-1031-1500028_S135_R1_001.fastq.gz','41472091','SRS21357944','PRJNA1109295','SRR29096970','AFDEC7_6B1FAFF1BADA','1109295','AFDEC7_6B1FAFF1BADA_1500028','SRX24620789','SRP507535']		2024-05-21T10:20:00.000Z							Homo sapiens	3	human																					367	367469674	162114730	PRJNA1109295								WHO_mutations_2023	tuberculosis: unclassified		Mycobacterium tuberculosis
SAMN02599162	['SRR1172904','SRR1173037']	WGS		SRX473429	Illumina HiSeq 2000	PAIRED	RANDOM	GENOMIC	ILLUMINA	SRS559746		['H3005','SAMN02599162','2892550.WR39964.Pond-322788.C3TY6ACXX140212.P','PRJNA235852','C3TY6ACXX140212.5.Illumina_P5-Hinet_P7-Fohib.bam','SRR1172904','SRR1173037','SRX473429','SRS559746','C3TY6ACXX140212.6.Illumina_P5-Hinet_P7-Fohib.bam','2599162','235828','SRP038447','PRJNA235828']	2004				IND	Asia	Tiruvallur	sputum	Homo sapiens	3	human																					442	443783900	181905811	PRJNA235828			90.62	3270949	73	lineage1.1.2	Sensitive	['Napier_2020','Menardo_2018','tbprofiler','nextstrain_global_tree','diff','Menardo_2021','tree','input']	tuberculosis: human-adapted	L1.1.2	Mycobacterium tuberculosis
SAMN31673170	SRR22251231	WGS	INSTITUTE OF CLINICAL PATHOLOGY AND MEDICAL RESEARCH	SRX18227825	NextSeq 500	PAIRED	RANDOM	GENOMIC	ILLUMINA	SRS15724107	SRP407089	['SRR22251231','18-1773-0257_1.fastq.gz','899911','18-1773-0257','SRS15724107','SRX18227825','bp0','SRP407089','31673170','PRJNA899911','SAMN31673170']	2018	2022-11-09T23:52:00.000Z			AUS	Oceania	NSW		Homo sapiens	3	human																					509	509814970	234665786	PRJNA899911			99.38	1813120	54	lineage2.2.1	Sensitive	['tbprofiler','tree','diff','input']	tuberculosis: unclassified		Mycobacterium tuberculosis
SAMN35220664	SRR24673512	WGS	NIH / NIAID	SRX20453198	NextSeq 2000	PAIRED	RANDOM	GENOMIC	ILLUMINA	SRS17749001	SRP438696	['SRP438696','SRS17749001','SRR24673512','974487','SAMN35220664','35220664','54496','TBPO-3154_lib53124_nextseq_ny0066_151bp.filtered_2_bwa.1.fastq.gz','bp0','SRX20453198','PRJNA974487']	2021	2023-05-19T19:46:00.000Z		41.7151 N 44.8271 E	GEO	Asia		sputum	Homo sapiens	3	human																					580	580074141	223814729	PRJNA974487			99.37	1257719	40	lineage2.2.1	MDR-TB	['input','diff','tbprofiler','tree']	tuberculosis: unclassified		Mycobacterium tuberculosis
SAMEA115474898	ERR12861381	WGS	FZB	ERX12234192	NextSeq 2000	PAIRED		GENOMIC	ILLUMINA	ERS18730228	ERP155761	['ERS18730228','ERP155761','ena-EXPERIMENT-TAB-09-04-2024-07:38:17:102-276946','58e09715-988e-44b5-93dc-ec559775a03f','ena-RUN-TAB-09-04-2024-07:38:17:102-276947','SAMEA115474898','22001659','ERX12234192','1099072','PRJEB70863','ERR12861381','42733383']	2011	2024-08-03T15:52:00.000Z			DEU	Europe																										369	369447297	127019724	PRJEB70863									NTM: avium complex		Mycobacterium avium
SAMN00015286	SRR058369	WGS	SIMON FRASER UNIVERISTY	SRX022252	Illumina Genome Analyzer	PAIRED	other	GENOMIC	ILLUMINA	SRS084288	SRP002589	['PRJNA49659','SRP002589','36 Mycobacterium tuberculosis genomes project','SRS084288','15286','SAMN00015286','MT0017','49659']		2014-05-27T04:19:00.000Z			CAN	North America	British Columbia																									619	619760526	418827324	PRJNA49659								['Menardo_2018','input','Menardo_2021','Napier_2020','outbreak_CAN_BC']	tuberculosis: human-adapted	L4.1.1.2	Mycobacterium tuberculosis
SAMEA12853814	ERR11243482	WGS	SWISS TROPICAL AND PUBLIC HEALTH INSTITUTE	ERX10651686	Illumina HiSeq 2500	PAIRED	RANDOM	GENOMIC	ILLUMINA	ERS10460817	ERP135175	['ena-RUN-TAB-17-04-2023-19:50:08:778-4914','ERP135175','PRJEB50582','G02640','930268','ERX10651686','ena-EXPERIMENT-TAB-17-04-2023-19:50:08:778-4913','8cc6b8bd-130a-4c76-a0b2-3197bafe5cc6','ERR11243482','34307439','ERS10460817','SAMEA12853814']	2014	2023-07-27T08:46:00.000Z			GEO	Asia		sputum																								473	473826754	339050904	PRJEB50582									tuberculosis: unclassified		Mycobacterium tuberculosis
SAMEA112802746	ERR11043027	WGS	FZB	ERX10489818	NextSeq 500	PAIRED		GENOMIC	ILLUMINA	ERS14810292	ERP010814	['ERP010814','10218-08','ena-RUN-TAB-21-03-2023-10:23:42:487-77000','287903','ERX10489818','SAMEA112802746','PRJEB9680','ena-EXPERIMENT-TAB-21-03-2023-10:23:42:487-76999','ERS14810292','ERR11043027','33854801','ena-STUDY-FZB-22-06-2015-17:16:39:392-292']		2023-07-20T18:17:00.000Z																														1580	1580018130	718762341	PRJEB9680								input	tuberculosis: unclassified		Mycobacterium tuberculosis
SAMN31695902	SRR22263341	AMPLICON	UNIVERSITY OF WISCONSIN-MADISON	SRX18239696	Illumina MiSeq	PAIRED	PCR	GENOMIC	ILLUMINA	SRS15735557	SRP407506	['SRR22263341','SAMN31695902','SRX18239696','E05-L-Cran-HLN2-LN-gran_S45_L001_R1_001.fastq','900591','E05-L-Cran-HLN2-LN-gran_S45','31695902','bp0','PRJNA900591','SRP407506','SRS15735557']	2021-08	2022-11-11T14:44:00.000Z			USA	North America	Pittsburgh	lymph node	Macaca fascicularis	3	crab-eating macaque																					11	11538972	8307445	PRJNA900591									tuberculosis: human-adapted	L4	Mycobacterium tuberculosis	Erdman
SAMEA7553613	ERR4820247	WGS	PUBLIC HEALTH ENGLAND	ERX4690089	Illumina HiSeq 2500	PAIRED	RANDOM	GENOMIC	ILLUMINA	ERS5310259	ERP124941	['ERR4820247','SAMEA7553613','22473004','773303','ERS5310259','run.23068','experiment.23068','project.PHE-TB','sample.23068','ERP124941','PRJEB41201','ERX4690089']		2021-11-11T01:39:00.000Z			GBR	Europe																										86	86915968	37867212	PRJEB41201			12.24	100478	2	lineage4.3.4	Sensitive	['CRyPTIC_PHE','tbprofiler','input']	tuberculosis: unclassified		Mycobacterium tuberculosis
SAMN03648523	SRR2101276	WGS	UNIVERSITY OF OXFORD	SRX1095970	Illumina HiSeq 2500	PAIRED	RANDOM	GENOMIC	ILLUMINA	SRS991183	SRP061066	['SAMN03648523','C00018011','SRS991183','SRP061066','282721','1167c5c4-4522-4d8a-adaa-c0439c192f47_R00000039_v3.bam','SRX1095970','PRJNA282721','SRR2101276','3648523']		2015-07-15T00:37:00.000Z			GBR	Europe										S		S					S	S								388	388568000	264034433	PRJNA282721	CRyPTIC_WHO2021_PMC7612554		99.66	1888437	42	lineage4.6.3	Sensitive	['tree','diff','input','tbprofiler','Menardo_2018','Menardo_2021','Walker_2022','Napier_2020']	tuberculosis: human-adapted	L4.6.3	Mycobacterium tuberculosis
SAMEA5164055	ERR4024730	WGS	WELLCOME SANGER INSTITUTE	ERX4026118	HiSeq X Ten	PAIRED	RANDOM	GENOMIC	ILLUMINA	ERS2971778	ERP112727	['ERS2971778','626130','ERR4024730','SC_EXP_28832_4#217','14627930','2dee5b44-6414-11e8-bf99-3c4a9275d6c8','The_Genomics_of_Multidrug_Resistant_Tuberculosis_Transmission__NIHR_funded_-sc-5364','PRJEB30294','ERX4026118','ERP112727','SC_RUN_28832_4#217','SAMEA5164055']		2020-04-19T13:01:00.000Z																														308	308560346	65845781	PRJEB30294			99.59	1650664	56	lineage4.1.2.1	HR-TB	['input','tree','diff','tbprofiler']	tuberculosis: unclassified		Mycobacterium tuberculosis
SAMEA115744888	ERR13276183	WGS	UNIVERSITY OF OXFORD, NUFFIELD DEPARTMENT OF MEDIC	ERX12646609	NextSeq 500	PAIRED	RANDOM PCR	GENOMIC	ILLUMINA	ERS20254772	ERP161058	['PRJEB76547','b28b5ff0-515d-42d2-bc0f-19e45ec26bb9','ERR13276183','SAMEA115744888','e8fb6257a669','1124794','ERP161058','ERS20254772','webin-reads-e8fb6257a669','41870699','ERX12646609']	2020	2024-08-08T10:50:00.000Z			DEU	Europe																										598	598614597	252423439	PRJEB76547								CRyPTIC_2024	tuberculosis: unclassified		Mycobacterium tuberculosis
SAMN07998955	SRR6280130	WGS	FUDAN UNIVERSITY	SRX3382585	Illumina HiSeq 2000	PAIRED	size fractionation	GENOMIC	ILLUMINA	SRS2678111	SRP124760	['SJ_2009_1196.sort.bam','SJ20091196','SRX3382585','SRP124760','7998955','SRR6280130','SRS2678111','PRJNA417753','SAMN07998955','417753']	2009	2017-11-10T05:05:00.000Z		31.03 N 121.23 E	CHN	Asia	Shanghai,Songjiang	sputum	Homo sapiens	3	human																					467	467938506	112900575	PRJNA417753			99.18	1835301	59	lineage4.2.2	Sensitive	['input','tbprofiler','diff','Napier_2020','tree']	tuberculosis: human-adapted	L4.2.2	Mycobacterium tuberculosis
SAMN26578420	SRR18311267	WGS	CHINACDC	SRX14448544	Illumina HiSeq 2500	SINGLE	RANDOM	GENOMIC	ILLUMINA	SRS12255115	SRP333090	['22A225.fastq.gz','SRS12255115','SRR18311267','PRJNA755247','26578420','SRP333090','SRX14448544','22A225','SAMN26578420','bp0','755247']	2020	2022-03-12T10:22:00.000Z		34.32 N 112.16 E	CHN	Asia	Chongqing	sputum	Homo sapiens	3	human																					649	649362450	261929534	PRJNA755247									tuberculosis: unclassified		Mycobacterium tuberculosis
SAMEA7548199	ERR4814840	WGS	PUBLIC HEALTH ENGLAND	ERX4684682	Illumina MiSeq	PAIRED	RANDOM	GENOMIC	ILLUMINA	ERS5304852	ERP124941	['SAMEA7548199','ERS5304852','sample.17660','773303','ERX4684682','run.17660','22467597','ERR4814840','project.PHE-TB','ERP124941','PRJEB41201','experiment.17660']		2021-11-10T12:59:00.000Z			GBR	Europe																										536	536819582	335718926	PRJEB41201			99.48	1588235	51	La1.2.BCG	Other	['CRyPTIC_PHE','input','diff','tbprofiler','tree']	tuberculosis: unclassified		Mycobacterium tuberculosis
SAMN08629110	SRR6797554	WGS	SAN RAFFAELE	SRX3756143	Illumina HiSeq 2500	PAIRED	RANDOM	GENOMIC	ILLUMINA	SRS3011839	SRP128089	['132349','8629110','SRS3011839','132349_210916_BGD_210916_100.gatk.bam','PRJNA428596','SRP128089','SRR6797554','132349_WGS','428596','SRX3756143','bp0','SAMN08629110']		2018-03-02T06:29:00.000Z			BGD	Asia			Homo sapiens	3	human					S		S		S				S	S				S			179	179112592	76878423	PRJNA428596	CRyPTIC_WHO2021_PMC7612554		99.3	1350277	30	lineage1.1.3.1	Sensitive	['tree','input','Menardo_2021','Walker_2022','diff','tbprofiler']	tuberculosis: human-adapted	L1.1.3	Mycobacterium tuberculosis
SAMN09284290	SRR7240232	WGS	USDA-NVSL-DBL	SRX4145962	Illumina MiSeq	PAIRED	RANDOM PCR	GENOMIC	ILLUMINA	SRS3359582	SRP053287	['SRR7240232','251692','PRJNA251692','16-9216_S20_L001_R1_001.fastq.gz','SAMN09284290','16-9216','SRP053287','SRS3359582','SRX4145962','9284290']		2018-05-31T08:41:00.000Z							Bos taurus	2	domestic cattle																					427	427024998	267945928	PRJNA251692								input	tuberculosis: animal-adapted	La1	Mycobacterium bovis
SAMN03648495	SRR2101248	WGS	UNIVERSITY OF OXFORD	SRX1095942	Illumina HiSeq 2500	PAIRED	RANDOM	GENOMIC	ILLUMINA	SRS990621	SRP061066	['SAMN03648495','PRJNA282721','SRS990621','SRX1095942','3648495','a47e3beb-7c31-4ca2-866f-cf4e253c55ce_R00000039_v3.bam','SRR2101248','282721','C00017983','SRP061066']		2015-07-23T21:30:00.000Z			GBR	Europe										S		S					S	S								388	388144400	265122547	PRJNA282721	CRyPTIC_WHO2021_PMC7612554		99.21	1871201	42	lineage1.1.2	Sensitive	['Menardo_2018','diff','tbprofiler','Napier_2020','Menardo_2021','input','tree','Walker_2022']	tuberculosis: human-adapted	L1.1.2	Mycobacterium tuberculosis
SAMEA114443614	ERR13252944	WGS	SEOUL NATIONAL UNIVERSITY	ERX12623567	Illumina MiSeq	PAIRED	RANDOM	GENOMIC	ILLUMINA	ERS16431398	ERP151439	['c7f31963-9edb-49ef-a000-987e031fb6cb','41848587','PRJEB66375','ERS16431398','ERX12623567','SAMEA114443614','webin-reads-GReAT_JP_479','GReAT_JP_479','ERP151439','ERR13252944','1022751']	2007	2024-08-05T19:26:00.000Z			JPN	Asia		sputum	Homo sapiens	3	human																					665	665891964	379933776	PRJEB66375									tuberculosis: unclassified		Mycobacterium tuberculosis
SAMEA7551041	ERR4817678	WGS	PUBLIC HEALTH ENGLAND	ERX4687520	Illumina HiSeq 2500	PAIRED	RANDOM	GENOMIC	ILLUMINA	ERS5307690	ERP124941	['ERP124941','22470435','ERS5307690','ERX4687520','sample.20498','project.PHE-TB','PRJEB41201','773303','run.20498','experiment.20498','ERR4817678','SAMEA7551041']		2021-11-10T18:14:00.000Z			GBR	Europe																										1370	1370835942	558304813	PRJEB41201			99.62	1872827	42	lineage4.6.2.2	Other	['input','tree','tbprofiler','diff','CRyPTIC_PHE']	tuberculosis: unclassified		Mycobacterium tuberculosis
SAMEA11006642	ERR7361979	WGS	ST GEORGE'S, UNIVERSITY OF LONDON	ERX6929479	Illumina HiSeq 2500	PAIRED	RANDOM	GENOMIC	ILLUMINA	ERS8656422	ERP131966	['ERS8656422','ERX6929479','ena-STUDY-BUGS-22-09-2021-13:19:29:761-420','PRJEB47671','TBA_050','ena-RUN-TAB-17-11-2021-12:08:34:368-43669','ena-EXPERIMENT-TAB-17-11-2021-12:08:34:368-43668','799545','ERP131966','SAMEA11006642','25174758','ERR7361979']	2018	2022-07-28T01:37:00.000Z			GBR	Europe			Homo sapiens	3	human																					265	265851746	130751260	PRJEB47671			99.23	2504648	51	lineage2.2.2	Pre-XDR-TB	['input','tbprofiler','tree','diff']	tuberculosis: unclassified		Mycobacterium tuberculosis
SAMEA5875878	ERR4769550	WGS	WELLCOME SANGER INSTITUTE	ERX4639400	HiSeq X Ten	PAIRED	RANDOM	GENOMIC	ILLUMINA	ERS3664347	ERP114840	['SAMEA5875878','576b28f8-c28c-11e9-82fd-68b59976a384','674092','SC_EXP_31663_6#339','ERS3664347','Epidemiology_of_Mycobacterium_bovis_in_Ethiopia-sc-5794','ERR4769550','PRJEB32192','16593022','ERX4639400','ERP114840','SC_RUN_31663_6#339']		2020-11-05T22:14:00.000Z																														243	243493842	105183888	PRJEB32192								input	tuberculosis: animal-adapted	La1	Mycobacterium bovis
SAMD00029437	DRR034392	WGS	NCGM	DRX031025	Illumina MiSeq	PAIRED	RANDOM	GENOMIC	ILLUMINA	DRS043605	DRP003615	['DRP003615','384863','PRJDB3875','DRR034392','6846126','DRX031025','SAMD00029437','DRS043605']	2013	2017-04-28T17:31:00.000Z		36.6 N 139.9 E	JPN	Asia	Tochigi	sputum	Homo sapiens	3	human																					339	339820854	224909477	PRJDB3875			98.99	801683	34	lineage1.2.2.2	HR-TB	['tbprofiler','input','diff','tree']	tuberculosis: unclassified		Mycobacterium tuberculosis
SAMEA13292726	ERR9119590	WGS	UNIVERSITY OF OXFORD, NUFFIELD DEPARTMENT OF MEDIC	ERX8662139	NextSeq 500	PAIRED	RANDOM	GENOMIC	ILLUMINA	ERS10895656	ERP136042	['ERS10895656','30299222','project.SeqTreat_Borstel1','run.2102.1.a4028c8e5b044cf15fadb9ea99cd77cc','SAMEA13292726','sample.2102.bde581ba','862822','ERX8662139','ERP136042','PRJEB51410','ERR9119590','experiment.2102.9bf9236b']		2024-08-07T19:59:00.000Z																														1194	1194492661	572249540	PRJEB51410								CRyPTIC_SeqTreat_Borstel	tuberculosis: unclassified		Mycobacterium tuberculosis
SAMN06094086	SRR28393811	WGS	FIND, THE FOUNDATION FOR INNOVATIVE NEW DIAGNOSTICS	SRX23998541	Illumina HiSeq 2500	PAIRED	RANDOM	GENOMIC	ILLUMINA	SRS20795110	SRP496567	['SRX23998541','SAMN06094086','PRJNA343736','6094086','SRP496567','SRR28393811','WGS-Peru5418','343736','02-R0236','Peru5418_R1.fastq.gz','SRS20795110']	2012	2024-03-20T07:45:00.000Z		12 S 77 W	PER	South America	Lima	As reported: patient	Homo sapiens	3	human																					1302	1302740400	610771382	PRJNA343736								['input','standford']	tuberculosis: unclassified		Mycobacterium tuberculosis
SAMN17119656	SRR13395899	WGS	CORNELL UNIVERSITY	SRX9814965	Illumina HiSeq 2500	PAIRED	RANDOM	GENOMIC	ILLUMINA	SRS7998714	SRP301093	['SRP301093','MAP352','17119656','bp0','SAMN17119656','686527','5775_2708_25564_H3NF2ADXX_MAP352_TCCTGAGC_TATCCTCT_R1.fastq.gz','SRS7998714','SRX9814965','PRJNA686527','SRR13395899','5775_2708_25564_H3NF2ADXX']	2009	2021-01-09T22:53:00.000Z			USA	North America	Blair, PA (Ridge Side Dairy)		Bos taurus	2	domestic cattle																					470	470058040	203995435	PRJNA686527									NTM: avium complex		Mycobacterium avium subsp. paratuberculosis
SAMN30950090	SRR21690789	WGS	RIVM	SRX17688368	Illumina HiSeq 2500	PAIRED	RANDOM	GENOMIC	ILLUMINA	SRS15219756	SRP399356	['PRJNA882748','SRS15219756','SAMN30950090','RIVM1375','SRR21690789','RIVM1375.bam','SRX17688368','30950090','bp0','SRP399356','882748']	2017	2022-09-23T18:08:00.000Z			NLD	Europe		As reported: diagnostic sample	Homo sapiens	3	human																					410	410835953	127089722	PRJNA882748								input	tuberculosis: unclassified		Mycobacterium tuberculosis
SAMN07659813	SRR6045895	WGS	MODMEDMICOXFORD	SRX3192991	Illumina MiSeq	PAIRED	RANDOM	GENOMIC	ILLUMINA	SRS2521298	SRP117784	['7659813','SRR6045895','MMMOSRA:4e7b9103-0470-41bc-9e0f-3a122bb218bc','SRX3192991','401515','MMMOSAM:4e7b9103-0470-41bc-9e0f-3a122bb218bc','PRJNA401515','SRP117784','SAMN07659813','SRS2521298']	2016	2017-10-27T18:05:00.000Z			GBR	Europe	Oxford		Homo sapiens	3	human																					329	329458142	197343130	PRJNA401515									NTM: avium complex		Mycobacterium avium
SAMN27029776	SRR18548957	WGS	CHILDRENS HOSPITAL OF CHONGQING MEDICAL UNIVERSITY	SRX14678730	Illumina NovaSeq 6000	PAIRED	RANDOM	GENOMIC	ILLUMINA	SRS12442861	SRP349160	['SRR18548957','27029776','785273','SRX14678730','SRP349160','UM200102T-UM200102T0017_L3.tbprofiler','bp0','PRJNA785273','C62','SAMN27029776','SRS12442861','UM200102T-UM200102T0017_L3_1.fq.gz']	2019	2022-03-30T21:13:00.000Z			CHN	Asia	Chongqing City		Homo sapiens	3	human																					1148	1148185200	366593585	PRJNA785273			99.49	1859330	61	lineage4.4.2	RR-TB	['tree','input','diff','tbprofiler']	tuberculosis: unclassified		Mycobacterium tuberculosis
SAMEA5189230	ERR4187731	WGS	WELLCOME SANGER INSTITUTE	ERX4149500	HiSeq X Ten	PAIRED	RANDOM	GENOMIC	ILLUMINA	ERS2996725	ERP021867	['SC_RUN_29589_1#141','15092734','SAMEA5189230','ERP021867','SC_EXP_29589_1#141','f4c96a94-ff8f-11e8-9f73-3c4a9275d6c8','Exploring_the_richness_of_Mycobacterium_bovis_strain_diversity-sc-4667','ERR4187731','ERX4149500','PRJEB19799','480613','ERS2996725']		2020-06-04T07:48:00.000Z			GBR	Europe																										236	236400466	71910946	PRJEB19799			99.37	1117737	30	La1.8.1	Other	['diff','tbprofiler','tree','input','bovis_GBR']	tuberculosis: animal-adapted	La1	Mycobacterium bovis
SAMN07659353	SRR6044957	WGS	MODMEDMICOXFORD	SRX3191889	Illumina MiSeq	PAIRED	RANDOM	GENOMIC	ILLUMINA	SRS2520328	SRP117784	['SRR6044957','PRJNA401515','SRX3191889','SRP117784','MMMOSRA:8312b185-1786-4a3b-8a14-fc47d8cdd864','7659353','SRS2520328','SAMN07659353','401515','MMMOSAM:8312b185-1786-4a3b-8a14-fc47d8cdd864']	2016	2017-10-27T16:06:00.000Z			GBR	Europe	Oxford		Homo sapiens	3	human					S		S					S	S								417	417126877	266594575	PRJNA401515	CRyPTIC_WHO2021_PMC7612554		96.9	1331151	44	lineage4.8.2	Sensitive	['diff','input','tree','Walker_2022','tbprofiler','Napier_2020']	tuberculosis: human-adapted	L4.8.2	Mycobacterium tuberculosis
SAMN13814076	SRR10869032	WGS	UCT	SRX7539277	Illumina HiSeq 2500	PAIRED	RANDOM	GENOMIC	ILLUMINA	SRS5977853	SRP241186	['SRS5977853','SRX7539277','SAMN13814076','SRR10869032','361','C482','C482_R1_001.fastq.gz','600338','bp0','13814076','PRJNA600338','SRP241186']	2019	2020-01-10T13:27:00.000Z		33.9249 S 18.4241 E	ZAF	Africa		sputum	Homo sapiens	3	human																					382	382100668	159633912	PRJNA600338								['input','Menardo_2021']	tuberculosis: human-adapted	L2	Mycobacterium tuberculosis
SAMD00117775	DRR130067	WGS	NIID	DRX122805	Illumina MiSeq	PAIRED	RANDOM	GENOMIC	ILLUMINA	DRS090183	DRP004886	['DRX122805','DRR130067','SAMD00117775','PRJDB7006','527409','DRS090183','11127744','DRP004886']	2013	2019-06-13T19:42:00.000Z			JPN	Asia	Tokyo	sputum	Homo sapiens	3	human																					595	595316945	390836970	PRJDB7006			99.41	1334907	83	lineage1.2.1.2.1	MDR-TB	['input','tree','diff','tbprofiler']	tuberculosis: unclassified		Mycobacterium tuberculosis
SAMN30986561	SRR21685100	WGS	WADSWORTH CENTER	SRX17682875	Illumina MiSeq	PAIRED	RANDOM	GENOMIC	ILLUMINA	SRS15214515	SRP338930	['IDR1800013977','SAMN30986561','IDR1800013977-01-01_S6_L001_R1_001.fastq.gz','SRS15214515','SRR21685100','766641','SRX17682875','PRJNA766641','30986561','SRP338930']	2018	2022-09-23T16:15:00.000Z			USA	North America	New York state		Homo sapiens	3	human																					609	609467896	372357404	PRJNA766641			99.57	1490758	82	lineage4.3.3	HR-TB	['tree','diff','tbprofiler','input']	tuberculosis: unclassified		Mycobacterium tuberculosis
SAMN03648243	SRR2100996	WGS	UNIVERSITY OF OXFORD	SRX1095690	Illumina HiSeq 2500	PAIRED	RANDOM	GENOMIC	ILLUMINA	SRS991395	SRP061066	['a15feff3-fdf6-4c46-bd66-80c334dee54e_R00000039_v3.bam','PRJNA282721','SRS991395','3648243','SRR2100996','SRX1095690','C00014947','SRP061066','SAMN03648243','282721']		2015-07-23T21:30:00.000Z			GBR	Europe										S		S						S								425	425862200	305901240	PRJNA282721	CRyPTIC_WHO2021_PMC7612554		99.49	1773950	40	lineage3	Sensitive	['tree','Napier_2020','Menardo_2021','Menardo_2018','tbprofiler','diff','input','Walker_2022']	tuberculosis: human-adapted	L3	Mycobacterium tuberculosis
SAMEA7549229	ERR4815868	WGS	PUBLIC HEALTH ENGLAND	ERX4685710	Illumina HiSeq 2500	PAIRED	RANDOM	GENOMIC	ILLUMINA	ERS5305880	ERP124941	['PRJEB41201','773303','ERP124941','experiment.18688','sample.18688','22468625','ERR4815868','SAMEA7549229','project.PHE-TB','run.18688','ERS5305880','ERX4685710']		2021-11-10T14:05:00.000Z			GBR	Europe																										24	24671353	13476345	PRJEB41201								['CRyPTIC_PHE','input']	tuberculosis: unclassified		Mycobacterium tuberculosis
SAMN41467990	SRR29093141	WGS	FIND, THE FOUNDATION FOR INNOVATIVE NEW DIAGNOSTICS	SRX24617415	Illumina HiSeq 2000	PAIRED	RANDOM	GENOMIC	ILLUMINA	SRS21354581	SRP507535	['TB-C386-4-4_S36_R1_001.fastq.gz','SRP507535','82B8A3_8D7144CDAF11','41467990','SRX24617415','PRJNA1109295','SRR29093141','SAMN41467990','82B8A3_8D7144CDAF11_C386_4_4','1109295','SRS21354581']		2024-05-21T06:01:00.000Z			ZAF	Africa			Homo sapiens	3	human																					435	435625940	188556080	PRJNA1109295								WHO_mutations_2023	tuberculosis: unclassified		Mycobacterium tuberculosis
SAMEA7549321	ERR4815960	WGS	PUBLIC HEALTH ENGLAND	ERX4685802	Illumina MiSeq	PAIRED	RANDOM	GENOMIC	ILLUMINA	ERS5305972	ERP124941	['22468717','SAMEA7549321','sample.18780','ERS5305972','773303','ERR4815960','PRJEB41201','run.18780','ERP124941','experiment.18780','ERX4685802','project.PHE-TB']		2021-11-10T15:05:00.000Z			GBR	Europe										S		S					S	S								437	437391990	262138391	PRJEB41201	Walker_2022		99.23	1717624	57	lineage4.1.2.1	Sensitive	['tbprofiler','input','Walker_2022','tree','CRyPTIC_PHE','diff']	tuberculosis: unclassified		Mycobacterium tuberculosis
G2202													2018				ESP	Europe	province of Valencia					S					S																				No	99.74	1406346	60	lineage4.3.3	Sensitive	['TGU','diff','tbprofiler','input','tree']	tuberculosis: unclassified		Mycobacterium tuberculosis
SAMEA114443275	ERR13246436	WGS	SEOUL NATIONAL UNIVERSITY	ERX12617096	Illumina MiSeq	PAIRED	RANDOM	GENOMIC	ILLUMINA	ERS16431059	ERP151439	['ERS16431059','41787057','c7f31963-9edb-49ef-a000-987e031fb6cb','ERR13246436','webin-reads-GReAT_JP_174','SAMEA114443275','ERP151439','1022751','GReAT_JP_174','ERX12617096','PRJEB66375']	2007	2024-08-01T20:21:00.000Z			JPN	Asia		sputum	Homo sapiens	3	human																					541	541958726	306625085	PRJEB66375									tuberculosis: unclassified		Mycobacterium tuberculosis
SAMN40655469	SRR28498615	WGS	NIAID TB PORTALS PROGRAM	SRX24100375	NextSeq 2000	PAIRED	RANDOM	GENOMIC	ILLUMINA	SRS20888784	SRP498669	['40655469','91312','SRX24100375','SAMN40655469','SRP498669','SRS20888784','TBPO-5797_lib61216_nextseq_ny0116_151bp.filtered_2_bwa.1.fastq.gz','SRR28498615','PRJNA1074788','1074788']	2019	2024-03-29T15:54:00.000Z		47.4116 N 28.3699 E	MDA	Europe		sputum	Homo sapiens	3	human																					804	804088261	278892897	PRJNA1074788			99.36	1514679	51	lineage4.1.2.1	Sensitive	['input','tree','diff','tbprofiler']	tuberculosis: unclassified		Mycobacterium tuberculosis
SAMEA3178931	ERR2515503	WGS	CTB/NICD	ERX2534717	Illumina MiSeq	PAIRED	RANDOM	GENOMIC	ILLUMINA	ERS2400108	ERP107968	['SAMEA3178931','493035','ERX2534717','experiment.7727','10124847','project.First_10k_genomes_study_set_5','PRJEB25997','ERP107968','ERS2400108','ERR2515503','run.7727','sample.7727']		2021-10-23T18:16:00.000Z			ZAF	Africa						S	S			S		S	S				S	S	S				S			343	343757289	217876643	PRJEB25997	Walker_2022		99.54	871962	47	lineage2.2.1.1	Sensitive	['input','Napier_2020','diff','tree','CRyPTIC_CTB-NICD','Walker_2022','tbprofiler']	tuberculosis: human-adapted	L2.2.1.1	Mycobacterium tuberculosis
SAMN18478732	SRR15364447	WGS	ALL INDIA INSTITUTE OF MEDICAL SCIENCE BHOPAL	SRX11666880	HiSeq X Ten	PAIRED	other	GENOMIC	ILLUMINA	SRS9699516	SRP331414	['PRJNA717132','OMICS104_R1.fq.gz','SRP331414','18478732','SRS9699516','SRR15364447','OMICS104','SRX11666880','OMICS/BPL/0104/20/SP','SAMN18478732','717132']	2020	2021-08-08T06:16:00.000Z		28.2180 N 94.7278 E	IND	Asia	Arunachal Pradesh	sputum	Homo sapiens	3	human																					1739	1739276598	861647855	PRJNA717132			99.29	1448428	48	lineage2.2.1	Sensitive	['tbprofiler','diff','input','tree']	tuberculosis: unclassified		Mycobacterium tuberculosis
SAMN41468196	SRR29093181	WGS	FIND, THE FOUNDATION FOR INNOVATIVE NEW DIAGNOSTICS	SRX24617375	Illumina HiSeq 2000	PAIRED	RANDOM	GENOMIC	ILLUMINA	SRS21354540	SRP507535	['SRX24617375','PRJNA1109295','41468196','SRR29093181','SRS21354540','TB-IS-1025-C282-4-2_S74_R1_001.fastq.gz','SAMN41468196','82B8A3_D8B9CE295E6A_C282_4_2','82B8A3_D8B9CE295E6A','1109295','SRP507535']		2024-05-21T06:01:00.000Z							Homo sapiens	3	human																					277	277422938	121847049	PRJNA1109295								WHO_mutations_2023	tuberculosis: unclassified		Mycobacterium tuberculosis
SAMEA6872222	ERR4192383	WGS	STPH	ERX4153785	Illumina HiSeq 2500	PAIRED	RANDOM	GENOMIC	ILLUMINA	ERS4599787	ERP122098	['ena-RUN-STPH-03-06-2020-15:54:37:870-38','G04304','641616','PRJEB38656','ena-STUDY-STPH-03-06-2020-10:55:18:428-308','ERR4192383','ERS4599787','ERP122098','SAMEA6872222','ERX4153785','15363718','ena-EXPERIMENT-STPH-03-06-2020-15:54:37:870-38']		2020-06-24T22:08:00.000Z			SOM	Africa			Homo sapiens	3	human																					32	32065682	25070682	PRJEB38656			91.67	33203	0		Sensitive	['Coscolla_2021','tbprofiler','input']	tuberculosis: human-adapted	L9	Mycobacterium tuberculosis
SAMN17019777	SRR13232509	WGS	NIH / NIAID	SRX9664828	Illumina MiSeq	PAIRED	RANDOM	GENOMIC	ILLUMINA	SRS7863322	SRP297425	['TBPO-232_lib29417_nextseq_n0258_151bp_R1.fastq.gz','PRJNA683067','bp0','SRR13232509','SAMN17019777','SRS7863322','SRP297425','17019777','683067','9309','SRX9664828']	2017-02	2020-12-09T14:21:00.000Z		53.9006 N 27.5590 E	BLR	Europe	Minsk	sputum	Homo sapiens	3	human																					876	876515296	365143981	PRJNA683067			99.7	1703053	58	lineage4.3.3	Pre-XDR-TB	['tree','input','tbprofiler','diff']	tuberculosis: unclassified		Mycobacterium tuberculosis
SAMEA2535241	['ERR553243','ERR2200094','ERR553242']	WGS		['ERX2255082','ERX512311','ERX512312']	['Illumina HiSeq 2500','Illumina MiSeq']	PAIRED		GENOMIC	ILLUMINA	ERS458643		['6944-09_lib875_hpi_2013-06-25_151bp','SAMEA2535241','287903','6944-09','ERX2255082','ERX512311','6944-09_lib875_hpi_r0067_151bp','ena-EXPERIMENT-FZB-21-11-2017-14:36:27:951-355','ERR553242','ena-STUDY-FZB-08-05-2014-02:23:48:240-40','PRJEB6273','ena-STUDY-FZB-22-06-2015-17:16:39:392-292','ERS458643','ERX512312','ERP005779','ERP010814','5243189','ERR2200094','PRJEB9680','325612','ena-RUN-FZB-21-11-2017-14:36:27:951-355','ERR553243']	2009				SWZ	Africa																										361	362276428	222141905	['PRJEB6273','PRJEB9680']			99.64	1510768	51	lineage4.4.1.1	MDR-TB	['Nimmo_2024','Napier_2020','input','tree','diff','tbprofiler']	tuberculosis: human-adapted	L4.4.1.1	Mycobacterium tuberculosis
SAMEA7553562	ERR4820196	WGS	PUBLIC HEALTH ENGLAND	ERX4690038	Illumina HiSeq 2500	PAIRED	RANDOM	GENOMIC	ILLUMINA	ERS5310208	ERP124941	['sample.23017','773303','run.23017','project.PHE-TB','PRJEB41201','22472953','SAMEA7553562','ERX4690038','ERR4820196','ERS5310208','experiment.23017','ERP124941']		2021-11-11T01:39:00.000Z			GBR	Europe										S		S						S								520	520293495	237855249	PRJEB41201	Walker_2022		99.16	1825762	41	lineage3	Sensitive	['CRyPTIC_PHE','tree','tbprofiler','Walker_2022','diff','input']	tuberculosis: unclassified		Mycobacterium tuberculosis
SAMEA114440397	ERR12079797	Targeted-Capture	TBGROUP-OUCRU	ERX11462164	Illumina MiSeq	PAIRED	RANDOM	GENOMIC	ILLUMINA	ERS16428181	ERP151447	['ena-EXPERIMENT-TAB-27-09-2023-12:00:05:482-71525','ERS16428181','SAMEA114440397','ena-RUN-TAB-27-09-2023-12:00:05:482-71526','ERR12079797','ERX11462164','PRJEB66382','37641879','ena-SAMPLE-TAB-27-09-2023-11:56:17:536-71262','be80aa29-2188-4f51-829b-ae928cd36f42','ERP151447','1022981']	2014	2023-10-02T01:49:00.000Z			VNM	Asia																										63	63865483	39577000	PRJEB66382									tuberculosis: unclassified		Mycobacterium tuberculosis
SAMEA7548369	ERR4815010	WGS	PUBLIC HEALTH ENGLAND	ERX4684852	Illumina HiSeq 2500	PAIRED	RANDOM	GENOMIC	ILLUMINA	ERS5305022	ERP124941	['experiment.17830','ERR4815010','sample.17830','ERP124941','ERX4684852','project.PHE-TB','22467767','773303','run.17830','PRJEB41201','ERS5305022','SAMEA7548369']		2021-11-10T13:04:00.000Z			GBR	Europe																										230	230629477	104559758	PRJEB41201			98.72	2009101	42	lineage4.1.2.1	Sensitive	['CRyPTIC_PHE','input','diff','tbprofiler','tree']	tuberculosis: unclassified		Mycobacterium tuberculosis
SAMN08906711	SRR7236177	WGS	USDA-NVSL-DBL	SRX4142660	Illumina MiSeq	PAIRED	RANDOM PCR	GENOMIC	ILLUMINA	SRS3356456	SRP149365	['SRR7236177','PRJNA449507','97-2437_S8_L001_R1_001.fastq.gz','97-2437','SAMN08906711','SRP149365','449507','SRX4142660','SRS3356456','8906711']		2018-05-30T23:28:00.000Z			MEX	North America	Queretaro		Bos taurus	3	domestic cattle																					408	408314674	286840671	PRJNA449507								input	tuberculosis: animal-adapted	La1	Mycobacterium bovis
SAMN34293997	SRR24255875	WGS	NIH / NIAID	SRX20052075	NextSeq 500	PAIRED	RANDOM	GENOMIC	ILLUMINA	SRS17387337	SRP433800	['21672','SRR24255875','958249','SRX20052075','34293997','SRP433800','SRS17387337','bp0','UKR-858_lib42639_nextseq_nx0142_151bp.filtered_2nd.1.fastq.gz','PRJNA958249','SAMN34293997']	2020	2023-04-21T17:58:00.000Z		48.3794 N 31.1656 E	UKR	Europe		sputum	Homo sapiens	3	human																					500	500528347	236002099	PRJNA958249			99.55	1451506	49	lineage2.2.1	Pre-XDR-TB	['tbprofiler','input','tree','diff']	tuberculosis: unclassified		Mycobacterium tuberculosis
SAMEA112802312	ERR11068519	WGS	FZB	ERX10515449	NextSeq 2000	PAIRED		GENOMIC	ILLUMINA	ERS14809858	ERP010814	['ena-RUN-TAB-21-03-2023-12:28:22:878-127520','ERS14809858','ERR11068519','ERP010814','ERX10515449','PRJEB9680','ena-EXPERIMENT-TAB-21-03-2023-12:28:22:878-127519','22005302','287903','ena-STUDY-FZB-22-06-2015-17:16:39:392-292','SAMEA112802312','33854368']		2023-07-21T02:04:00.000Z																														447	447599808	162180746	PRJEB9680								input	tuberculosis: unclassified		Mycobacterium tuberculosis
SAMN07514396	SRR6241822	WGS	ECOLE POLYTECHNIQUE FEDERALE DE LAUSANNE	SRX3349083	Illumina HiSeq 2500	SINGLE	RANDOM	GENOMIC	ILLUMINA	SRS2648808	SRP072827	['317287','SRP072827','SRS2648808','ARLP_20','SAMN07514396','SRR6241822','7514396','ARLP_20_N-reads.fastq.gz','SRX3349083','PRJNA317287']	2015	2017-11-01T06:21:00.000Z	Leprosy		ETH	Africa	Oromia	skin	Homo sapiens	3	human																					743	743226276	266202979	PRJNA317287									leprosy		Mycobacterium leprae
SAMN20525114	SRR15369067	WGS	SCHOOL OF PUBLIC HEALTH, FUDAN UNIVERSITY	SRX11671522	Illumina HiSeq 2000	PAIRED	PCR	GENOMIC	ILLUMINA	SRS9703631	SRP330727	['D104_R1.fastq.gz','SRX11671522','D104','SRP330727','bp0','20525114','751240','SRR15369067','SAMN20525114','2013-Middle-022','SRS9703631','PRJNA751240']	2013	2021-08-08T10:54:00.000Z		30.36 N 120.21 E	CHN	Asia	Zheijiang	sputum	Homo sapiens	3	human																					1421	1421134200	562330841	PRJNA751240			99.38	1858652	63	lineage4.5	Sensitive	['diff','tree','tbprofiler','timelapse_Zhejiang_CHN','input']	tuberculosis: unclassified		Mycobacterium tuberculosis
SAMEA7555247	ERR4821878	WGS	PUBLIC HEALTH ENGLAND	ERX4691720	Illumina HiSeq 2500	PAIRED	RANDOM	GENOMIC	ILLUMINA	ERS5311890	ERP124941	['project.PHE-TB','PRJEB41201','ERR4821878','ERX4691720','773303','22474642','experiment.24699','sample.24699','ERP124941','ERS5311890','SAMEA7555247','run.24699']		2021-11-11T02:28:00.000Z			GBR	Europe																										433	433799906	177865086	PRJEB41201			99.56	1831075	41	lineage4.1.2.1	Sensitive	['diff','input','tbprofiler','CRyPTIC_PHE','tree']	tuberculosis: unclassified		Mycobacterium tuberculosis
SAMN13813903	SRR10869225	WGS	UCT	SRX7539084	Illumina HiSeq 2500	PAIRED	RANDOM	GENOMIC	ILLUMINA	SRS5977660	SRP241186	['188','C103_R1_001.fastq.gz','SRP241186','SRX7539084','13813903','SRS5977660','SRR10869225','PRJNA600338','SAMN13813903','C103','bp0','600338']	2019	2020-01-10T13:32:00.000Z		33.9249 S 18.4241 E	ZAF	Africa		sputum	Homo sapiens	3	human																					257	257561514	152613318	PRJNA600338			99.69	2109934	49	lineage4.4.1.1	RR-TB	['input','tbprofiler','Menardo_2021','tree','diff']	tuberculosis: human-adapted	L4	Mycobacterium tuberculosis
SAMN08913137	SRR6982061	WGS	SAN RAFFAELE	SRX3922370	Illumina MiSeq	PAIRED	RANDOM	GENOMIC	ILLUMINA	SRS3156989	SRP128089	['TRL0072620','SRR6982061','bp0','SAMN08913137','SRX3922370','SRS3156989','PRJNA428596','TRL0072620_S34.gatk.bam','8913137','TRL0072620_WGS','428596','SRP128089']		2018-04-12T16:34:00.000Z							Homo sapiens	3	human																					136	136611909	74079308	PRJNA428596								input	tuberculosis: unclassified		Mycobacterium tuberculosis
SAMEA7353815	ERR4627318	WGS	ANIMAL AND PLANT HEALTH AGENCY	ERX4554438	NextSeq 500	PAIRED	RANDOM	GENOMIC	ILLUMINA	ERS5112290	ERP123964	['ena-STUDY-ANIMAL AND PLANT HEALTH AGENCY-14-09-2020-13:08:14:177-52','ERP123964','663834','ena-EXPERIMENT-ANIMAL AND PLANT HEALTH AGENCY-28-09-2020-10:34:11:057-15','16291920','ERX4554438','PRJEB40340','SAMEA7353815','ena-RUN-ANIMAL AND PLANT HEALTH AGENCY-28-09-2020-10:34:11:057-15','ERS5112290','ERR4627318','B5-11-91']		2020-11-17T02:53:00.000Z																														269	269837270	132132443	PRJEB40340			98.83	1303914	39	La1.8.1	Other	['input','tree','tbprofiler','diff']	tuberculosis: animal-adapted	La1	Mycobacterium bovis
SAMEA7525228	ERR4796771	WGS	FOUNDATION FOR MEDICAL RESEARCH INDIA	ERX4666186	NextSeq 500	PAIRED	RANDOM	GENOMIC	ILLUMINA	ERS5281702	ERP124850	['ERS5281702','experiment.1496','ERP124850','ERX4666186','ERR4796771','22458792','773292','run.1496','SAMEA7525228','sample.1496','project.Mumbai','PRJEB41116']		2021-11-09T22:13:00.000Z			IND	Asia	Mumbai					S	S			R	I	R	S	R				R		S	S	S	R	S	R	813	813253500	356927912	PRJEB41116	['CRyPTIC_reuse_table','Walker_2022']		99.57	1591522	51	lineage2.2.1	Pre-XDR-TB	['tree','diff','tbprofiler','Walker_2022','CRyPTIC_IND','CRyPTIC_reuse_table','input']	tuberculosis: unclassified		Mycobacterium tuberculosis
SAMN30157747	SRR20969558	WGS	CENTRE FOR TUBERCULOSIS CONTROL OF GUANGDONG PROVINCE	SRX16987162	Illumina NovaSeq 6000	PAIRED	RANDOM	GENOMIC	ILLUMINA	SRS14572926	SRP390552	['gdtb_586','D20003689a.realigned.bam','PRJNA866200','SRP390552','bp0','SRS14572926','SAMN30157747','D20003689a','SRX17698156','866200','SRR21700751','30157747','SRR20969558','SRX16987162']	2018	2022-08-08T18:36:00.000Z		23.08 N 113.14 E	CHN	Asia	Guangdong	sputum	Homo sapiens	3	human																					1796	1796520616	135164328	PRJNA866200			99.56	1874520	64	lineage2.2.1.1	HR-TB	['tree','tbprofiler','diff','input']	tuberculosis: unclassified		Mycobacterium tuberculosis
SAMN30185249	SRR20958085	WGS	UNIVERSIDAD DE ANTIOQUIA	SRX16976737	Illumina NovaSeq 6000	PAIRED	RANDOM	GENOMIC	ILLUMINA	SRS14563566	SRP390379	['30185249','SRS14563566','PRJNA867148','KDPD111','SRX16976737','SRP390379','MtbKDPD111','SRR20958085','bp0','clean_KDPD111_1.fastq.gz','867148','SAMN30185249']	2022	2022-08-08T08:12:00.000Z		6.26 N 75.5669 W	COL	South America		sputum	Homo sapiens	3	human																					1968	1968966514	592161903	PRJNA867148			99.76	1878358	64	lineage4.9	Sensitive	['tbprofiler','diff','tree','input','standford']	tuberculosis: unclassified		Mycobacterium tuberculosis
SAMEA112800971	ERR11050979	WGS	FZB	ERX10497770	NextSeq 500	PAIRED		GENOMIC	ILLUMINA	ERS14808517	ERP010814	['ERP010814','21006326','SAMEA112800971','ena-EXPERIMENT-TAB-21-03-2023-10:58:00:142-108217','ERS14808517','ena-STUDY-FZB-22-06-2015-17:16:39:392-292','PRJEB9680','ERR11050979','287903','33853027','ERX10497770','ena-RUN-TAB-21-03-2023-10:58:00:142-108218']		2023-07-20T23:22:00.000Z																														403	403848449	191823091	PRJEB9680			99.41	1481953	48	lineage4.4	MDR-TB	['tree','input','diff','tbprofiler']	tuberculosis: unclassified		Mycobacterium tuberculosis
SAMN02339318	SRR960962	WGS	FUDAN UNIVERSITY	SRX342621	Illumina HiSeq 2000	PAIRED	PCR	GENOMIC	ILLUMINA	SRS475368	SRP029424	['SRX342621','SRP029424','hlj100119','run_hlj100119','SRR960962','wgs_hlj100119','SAMN02339318','217718','2339318','SRS475368','PRJNA217718']	2010	2013-09-02T13:10:00.000Z		44.92980448 N 127.16118706 E	CHN	Asia	Heilongjiang	sputum	Homo sapiens	3	human																					750	750336664	521843002	PRJNA217718								['input','denylist','Napier_2020']	tuberculosis: human-adapted	L2.2.1	Mycobacterium tuberculosis
SAMEA3512717	ERR987701	WGS	INSTITUTE OF TROPICAL MEDICINE	ERX1068959	Illumina HiSeq 2000	PAIRED	RANDOM	GENOMIC	ILLUMINA	ERS819866	ERP011796	['ERS819866','SAMEA3512717','ena-RUN-Institute of Tropical Medicine-24-08-2015-14:27:30:531-7','DRMTBUG7','PRJEB10533','ERP011796','4584400','315958','ena-EXPERIMENT-Institute of Tropical Medicine-24-08-2015-14:27:30:530-7','ERR987701','ERX1068959','ena-STUDY-Institute of Tropical Medicine-24-08-2015-14:27:44:199-106']		2022-07-21T03:08:00.000Z			UGA	Africa																										631	631641952	422414311	PRJEB10533			99.67	1686758	32	lineage4.8	Sensitive	['input','diff','tree','Menardo_2021','tbprofiler']	tuberculosis: human-adapted	L4	Mycobacterium tuberculosis
SAMN39286987	SRR27450573	WGS	MDUPHL	SRX23122104	NextSeq 550	PAIRED	RANDOM	GENOMIC	ILLUMINA	SRS20075657	SRP399923	['39286987','PRJNA857537','SRS20075657','SRX23122104','AUSMDU00061329','SRP399923','SAMN39286987','857537','AUSMDU00061329_S114_R1_001.fastq.gz','SRR27450573']	2021	2024-01-07T19:42:00.000Z			AUS	Oceania	Victoria		Homo sapiens	3	human																					606	606683913	277920556	PRJNA857537			99.43	1408585	49	lineage1.2.1.2.1	Sensitive	['input','tree','tbprofiler','diff']	tuberculosis: unclassified		Mycobacterium tuberculosis
SAMEA114089360	ERR11774986	WGS	UCL CENTRE FOR CLINICAL MICROBIOLOGY	ERX11173651	NextSeq 550	PAIRED	RANDOM	GENOMIC	ILLUMINA	ERS16073203	ERP149436	['webin-reads-TBA_135','SAMEA114089360','41282742','ERP149436','TBA_135','4da99455-d94f-43bb-96cc-eb7e1d7e89c2','ERX11173651','ERS16073203','PRJEB64299','1109088','ERR11774986']	2019	2024-07-27T02:09:00.000Z		UCL CCM	ZAF	Africa			Homo sapiens	3	human																					1448	1448321332	658266766	PRJEB64299									tuberculosis: unclassified		Mycobacterium tuberculosis
SAMN37848153	SRR26399454	WGS	UNIVERSITY OF MELBOURNE/ THE PETER DOHERTY INSTITUTE FOR INFECTION AND IMMUNITY	SRX22105537	Illumina HiSeq 4000	PAIRED	RANDOM	GENOMIC	ILLUMINA	SRS19170618	SRP466602	['SRS19170618','PRJNA1028637','37848153','bp0','SRP466602','Sample_234_1.fastq.gz','SRX22105537','1028637','SAMN37848153','SRR26399454','Sample_234']		2023-10-16T19:04:00.000Z		10.8231 N 106.6297 E	VNM	Asia	Ho Chi Minh City	sputum	Homo sapiens	3	human																					687	687149662	380340568	PRJNA1028637			99.41	1906214	42	lineage2.2.1	HR-TB	['tbprofiler','diff','input','tree']	tuberculosis: unclassified		Mycobacterium tuberculosis
SAMEA13120011	ERR8773977	WGS	UNIVERSITY OF BASEL, SWITZERLAND	ERX8437362	Illumina HiSeq 2500	PAIRED		GENOMIC	ILLUMINA	ERS10723977	ERP135588	['G07144','30046521','ERX8437362','SAMEA13120011','e85ebed1-8b4e-426c-a0a5-d56f438d6aa3','PRJEB50999','ERR8773977','ena-RUN-TAB-24-02-2022-09:00:19:219-91124','ena-EXPERIMENT-TAB-24-02-2022-09:00:19:219-91123','ERP135588','ERS10723977','863195']		2022-08-10T22:29:00.000Z			GEO	Asia			Homo sapiens	3	human																					463	463314674	210602445	PRJEB50999			99.23	1501261	33	lineage2.2.1	HR-TB	['diff','input','tree','tbprofiler']	tuberculosis: unclassified		Mycobacterium tuberculosis
SAMN08612897	SRR6785378	WGS	SAN RAFFAELE	SRX3744750	NextSeq 500	PAIRED	RANDOM	GENOMIC	ILLUMINA	SRS3001156	SRP128089	['SRR6785378','SRS3001156','5572-13_lib4028_nextseq_n0031_151bp.gatk.bam','428596','8612897','5572-13_WGS','bp0','SAMN08612897','5572-13','PRJNA428596','SRX3744750','SRP128089']		2018-02-27T06:08:00.000Z							Homo sapiens	3	human																					749	749823928	386638566	PRJNA428596			99.65	952004	21	lineage2.2.1	Sensitive	['tree','input','tbprofiler','diff']	tuberculosis: unclassified		Mycobacterium tuberculosis
SAMN14978407	SRR11815477	WGS	NATIONAL INSTITUTE FOR COMMUNICABLE DISEASE CONTROL AND PREVENTION, CHINESE CENTER FOR DISEASE CONTR	SRX8366515	Illumina Genome Analyzer	PAIRED	RANDOM	GENOMIC	ILLUMINA	SRS6682329	SRP262387	['14978407','HEN05041_clean.1.fq.gz','SRX8366515','bp0','SRS6682329','SRP262387','633954','HEN05041','HEN05041_lib','SRR11815477','SAMN14978407','PRJNA633954']	2010	2020-05-20T01:36:00.000Z			CHN	Asia		sputum	Homo sapiens	3	human																					528	528000120	373436054	PRJNA633954									tuberculosis: unclassified		Mycobacterium tuberculosis
SAMEA2533917	ERR551402	WGS	FZB	ERX510471	Illumina HiSeq 2500	PAIRED		GENOMIC	ILLUMINA	ERS457319	ERP010814	['ERX510471','11620-08','ERS457319','ERP010814','PRJEB9680','ERR551402','287903','SAMEA2533917','3793671','11620-08_genoscreen_genoscreen_2013-03-28_101bp','ena-STUDY-FZB-22-06-2015-17:16:39:392-292']		2015-06-25T08:44:00.000Z			DEU	Europe										S		S					S	S	S							794	794306420	531089507	PRJEB9680	CRyPTIC_WHO2021_PMC7612554							['Menardo_2018','Napier_2020','input','Menardo_2021','Walker_2022']	tuberculosis: human-adapted	L4.7	Mycobacterium tuberculosis
SAMEA12854224	ERR11245242	WGS	SWISS TROPICAL AND PUBLIC HEALTH INSTITUTE	ERX10653446	Illumina NovaSeq 6000	SINGLE	RANDOM	GENOMIC	ILLUMINA	ERS10461113	ERP135175	['PRJEB50582','ERS10461113','ena-EXPERIMENT-TAB-17-04-2023-19:57:14:536-6581','G43500','ena-RUN-TAB-17-04-2023-19:57:14:536-6582','ERP135175','8cc6b8bd-130a-4c76-a0b2-3197bafe5cc6','34307792','930268','ERR11245242','SAMEA12854224','ERX10653446']	2014	2023-07-27T11:25:00.000Z			GEO	Asia		sputum																								366	366122980	122909325	PRJEB50582									tuberculosis: unclassified		Mycobacterium tuberculosis
SAMEA4706803	ERR3439539	WGS	WELLCOME SANGER INSTITUTE	ERX3461559	Illumina HiSeq X Ten	PAIRED	RANDOM	GENOMIC	ILLUMINA	ERS2526964	ERP021867	['ERS2526964','480613','ERP021867','SC_RUN_26268_2#318','12304176','SC_EXP_26268_2#318','ERX3461559','9664bd3c-5454-11e8-bf7f-3c4a9275d6c8','PRJEB19799','ERR3439539','Exploring_the_richness_of_Mycobacterium_bovis_strain_diversity-sc-4667','SAMEA4706803']		2019-07-18T09:27:00.000Z			GBR	Europe																										478	478470680	105900116	PRJEB19799			99.39	1757170	58	La1.8.1	Other	['diff','tbprofiler','tree','input','bovis_GBR']	tuberculosis: animal-adapted	La1	Mycobacterium bovis
SAMEA7551076	ERR4817713	WGS	PUBLIC HEALTH ENGLAND	ERX4687555	Illumina MiSeq	PAIRED	RANDOM	GENOMIC	ILLUMINA	ERS5307725	ERP124941	['experiment.20533','ERS5307725','773303','project.PHE-TB','22470470','SAMEA7551076','sample.20533','ERX4687555','ERR4817713','PRJEB41201','ERP124941','run.20533']		2021-11-10T18:08:00.000Z			GBR	Europe																										269	269153937	152424562	PRJEB41201			99.63	1633767	55	lineage3.1.2	Sensitive	['tbprofiler','CRyPTIC_PHE','input','diff','tree']	tuberculosis: unclassified		Mycobacterium tuberculosis
SAMN35721529	SRR24904218	WGS	NATIONAL UNIVERSITY HOSPITAL	SRX20665683	Illumina NovaSeq 6000	PAIRED	RANDOM	GENOMIC	ILLUMINA	SRS17961730	SRP443033	['983112','MV62_FKDN220470906-1A_HYV3TDSX3_L1_1.fq.gz','SRX20665683','bp0','SAMN35721529','35721529','SRP443033','mv62','PRJNA983112','SRR24904218','SRS17961730']	2020	2023-06-13T07:08:00.000Z			SGP	Asia		sputum	Homo sapiens	3	human																					1737	1737417900	576722517	PRJNA983112									NTM: avium complex		Mycobacterium avium complex sp.
SAMEA12853921	ERR11245010	WGS	SWISS TROPICAL AND PUBLIC HEALTH INSTITUTE	ERX10653214	Illumina NovaSeq 6000	SINGLE	RANDOM	GENOMIC	ILLUMINA	ERS10460873	ERP135175	['ERP135175','SAMEA12853921','PRJEB50582','ERS10460873','930268','ERR11245010','G46127','8cc6b8bd-130a-4c76-a0b2-3197bafe5cc6','ERX10653214','ena-EXPERIMENT-TAB-17-04-2023-19:57:14:439-6117','34307495','ena-RUN-TAB-17-04-2023-19:57:14:439-6118']	2016	2023-07-27T09:57:00.000Z			GEO	Asia		sputum																								465	465157217	157037344	PRJEB50582									tuberculosis: unclassified		Mycobacterium tuberculosis
SAMN35544012	SRR26056445	WGS	EMORY UNIVERSITY SCHOOL OF MEDICINE	SRX21772705	Illumina NovaSeq 6000	PAIRED		GENOMIC	ILLUMINA	SRS18878219	SRP460313	['SRR26056445','SRR26070586','SRS18878219','S389_18','S389.18','SRX21772705','977967','S389.18.bam','PRJNA977967','SRX21786365','SRP460313','SAMN35544012','35544012']		2023-10-13T15:09:00.000Z			OMN	Asia		lymph node	Homo sapiens	3	human																					441	441139136	39987823	PRJNA977967			99.54	1854567	64	lineage3	Sensitive	['diff','input','tree','tbprofiler']	tuberculosis: unclassified		Mycobacterium tuberculosis
SAMN35561018	SRR24799203	WGS	WADSWORTH CENTER - NYS DOH	SRX20571581	NextSeq 500	PAIRED	RANDOM	GENOMIC	ILLUMINA	SRS17875853	SRP338930	['SRS17875853','IDR2200033068-01-01_S83_R1_001.fastq.gz','IDR 2200033068','35561018','SRP338930','PRJNA766641','766641','SAMN35561018','SRR24799203','SRX20571581']	2022	2023-06-01T18:17:00.000Z			USA	North America	New York state		Homo sapiens	3	human																					524	524804087	226661541	PRJNA766641									tuberculosis: unclassified		Mycobacterium tuberculosis
SAMEA6875356	ERR4195572	WGS	Instituto_de_Biomedicina_de_Valencia	ERX4156582	Illumina MiSeq	PAIRED	RANDOM	GENOMIC	ILLUMINA	ERS4602917	ERP122165	['G501m','PRJEB38719','ERS4602917','ERP122165','846033','ERR4195572','28874555','mtb_valencia_isolates','SAMEA6875356','ERX4156582']	2014	2022-06-11T04:50:00.000Z			ESP	Europe	Valencia					S					S															561	561319887	207781560	PRJEB38719		No	99.63	1844995	51	lineage4.8	Sensitive	['diff','tree','tbprofiler','input','Cancino-Muñoz_2022','TGU']	tuberculosis: human-adapted	L4.1	Mycobacterium tuberculosis
SAMN03653290	SRR2024991	WGS	FUDAN UNIVERSITY	SRX1027384	Illumina HiSeq 2000	PAIRED	size fractionation	GENOMIC	ILLUMINA	SRS936039	SRP058221	['SRX1027384','11_0870_sort.bam','PRJNA283583','283583','SAMN03653290','SRS936039','11_0870','3653290','SRP058221','SRR2024991','90']	2011	2015-05-14T04:05:00.000Z		30.972497 N 121.329797 E	CHN	Asia	Shanghai	sputum	Homo sapiens	3	human					R		R						R	R							971	971757939	271248087	PRJNA283583	CRyPTIC_WHO2021_PMC7612554		97.26	1901119	40	lineage2.2.1.1	Pre-XDR-TB	['diff','Napier_2020','input','Walker_2022','tree','tbprofiler']	tuberculosis: human-adapted	L2.2.1.1	Mycobacterium tuberculosis
SAMN08215343	SRR6398017	WGS	BC CENTRE FOR DISEASE CONTROL PUBLIC HEALTH LABORATORY	SRX3491221	HiSeq X Ten	PAIRED	RANDOM	GENOMIC	ILLUMINA	SRS2775101	SRP119652	['BC12-Mtb268_1.fastq.gz','SRX3491221','SRP119652','PRJNA413593','SAMN08215343','8215343','SRS2775101','413593','SRR6398017','BC12-Mtb268']	2012	2017-12-21T03:36:00.000Z		49.15 N 123.7 W	CAN	North America	British Columbia		Homo sapiens	3	human					S		R					S	S	S							751	751755750	350338837	PRJNA413593	CRyPTIC_WHO2021_PMC7612554		99.58	1856660	52	lineage2.2.1	HR-TB	['input','Walker_2022','tbprofiler','Napier_2020','tree','diff']	tuberculosis: human-adapted	L2	Mycobacterium tuberculosis
SAMEA13294898	ERR9121629	WGS	UNIVERSITY OF OXFORD, NUFFIELD DEPARTMENT OF MEDIC	ERX8663604	Illumina MiSeq	PAIRED	RANDOM	GENOMIC	ILLUMINA	ERS10897824	ERP136048	['ERP136048','ERS10897824','run.1808.1.cd079897359a14f3f43168584250c3b8','ERR9121629','SAMEA13294898','PRJEB51415','ERX8663604','862826','experiment.1808.f2047c17','30300535','sample.1808.0e0b4b2e','project.SeqTreat_Valencia1']		2024-08-08T10:52:00.000Z			ESP	Europe	Valencia																									551	551920640	211098868	PRJEB51415								CRyPTIC_SeqTreat_Valencia	tuberculosis: unclassified		Mycobacterium tuberculosis
SAMEA13321221	ERR9286028	WGS	FZB	ERX8828141	NextSeq 500	PAIRED		GENOMIC	ILLUMINA	ERS10923956	ERP135372	['2cd0bdb6-32c5-4af0-bebb-b7a34ee46296','ena-RUN-TAB-15-03-2022-16:45:22:050-9797','PN149','27174954','ena-EXPERIMENT-TAB-15-03-2022-16:45:22:050-9796','ERX8828141','ERS10923956','PRJEB50767','ERP135372','ERR9286028','822241','SAMEA13321221']		2022-05-20T07:47:00.000Z			KEN	Africa	Nairobi																									729	729002736	319207925	PRJEB50767			99.73	1655765	57	lineage4.4.1.1	Pre-XDR-TB	['WGS_KEN','diff','input','tree','tbprofiler']	tuberculosis: unclassified		Mycobacterium tuberculosis
SAMN27762543	SRR18911456	WGS	WADSWORTH CENTER	SRX14989404	Illumina MiSeq	PAIRED	RANDOM	GENOMIC	ILLUMINA	SRS12738600	SRP276100	['27762543','A214','SRR18911456','IDR1900043676-01-01','bp0','IDR1900043676-01-01_R1.fastq.gz','PRJNA650381','SRP276100','SRS12738600','SRX14989404','650381','SAMN27762543']	2019	2022-04-25T12:36:00.000Z		40.7481119 N 73.98438414 W	USA	North America	New York	sputum	Homo sapiens	3	human																					586	586061468	376651556	PRJNA650381			99.62	1387619	66	lineage4.3.2	Sensitive	['tree','input','diff','tbprofiler']	tuberculosis: unclassified		Mycobacterium tuberculosis
SAMN19694115	SRR14807680	WGS	SIMON FRASER UNIVERSITY	SRX11140144	NextSeq 500	PAIRED	RANDOM	GENOMIC	ILLUMINA	SRS9202678	SRP323639	['SRR14807680','19694115','SRP323639','SRX11140144','bp0','736718','PRJNA736718','TB-MoldovaSeq-DNA059-526_S59_1.fastq.gz','SRS9202678','SAMN19694115','TB-MoldovaSeq-DNA059-526_S59']	2018	2021-06-14T14:38:00.000Z		47.03278 N 28.89972 E	MDA	Europe			Homo sapiens	3	human																					479	479992458	204739255	PRJNA736718			99.6	1701830	58	lineage2.2.1	Pre-XDR-TB	['diff','input','tree','tbprofiler']	tuberculosis: unclassified		Mycobacterium tuberculosis
SAMEA7551304	ERR4817941	WGS	PUBLIC HEALTH ENGLAND	ERX4687783	Illumina MiSeq	PAIRED	RANDOM	GENOMIC	ILLUMINA	ERS5307953	ERP124941	['project.PHE-TB','PRJEB41201','ERS5307953','run.20761','ERX4687783','22470698','sample.20761','ERP124941','ERR4817941','experiment.20761','773303','SAMEA7551304']		2021-11-10T18:13:00.000Z			GBR	Europe										S		S					S	S								266	266889023	177558034	PRJEB41201	Walker_2022		93.53	1155116	37	lineage4.8	Sensitive	['tbprofiler','Walker_2022','CRyPTIC_PHE','tree','input','diff']	tuberculosis: unclassified		Mycobacterium tuberculosis
SAMN41664282	SRR29273932	WGS	FIND, THE FOUNDATION FOR INNOVATIVE NEW DIAGNOSTICS	SRX24791000	Illumina HiSeq 2000	PAIRED	RANDOM	GENOMIC	ILLUMINA	SRS21508223	SRP511583	['SAMN41664282','EUST13912','41664282','1119915','EUST13912_lib3_R1.fastq.gz','bp0','SRX24791000','SRS21508223','PRJNA1119915','SRR29273932','SRP511583']	2018-07	2024-06-04T09:42:00.000Z			ROU	Europe			Homo sapiens	3	human																					923	923713123	389110657	PRJNA1119915									tuberculosis: unclassified		Mycobacterium tuberculosis
SAMEA115746774	ERR13285606	WGS	UNIVERSITY OF OXFORD, NUFFIELD DEPARTMENT OF MEDIC	ERX12656032	Illumina NovaSeq 6000	PAIRED	RANDOM PCR	GENOMIC	ILLUMINA	ERS20256658	ERP161058	['webin-reads-46dbfd93ece9','SAMEA115746774','1124794','ERS20256658','PRJEB76547','ERR13285606','ERX12656032','ERP161058','46dbfd93ece9','41890307','b28b5ff0-515d-42d2-bc0f-19e45ec26bb9']	2020	2024-08-09T21:30:00.000Z			USA	North America																										1677	1677213536	521533970	PRJEB76547								CRyPTIC_2024	tuberculosis: unclassified		Mycobacterium tuberculosis
SAMEA3231750	ERR760902	WGS	NORWEGIAN INSTITUTE OF PUBLIC HEALTH	ERX705663	Illumina HiSeq 2000	PAIRED	RANDOM	GENOMIC	ILLUMINA	ERS652972	ERP008602	['3354135','ena-RUN-NORWEGIAN INSTITUTE OF PUBLIC HEALTH-18-02-2015-10:40:29:178-15','ERP008602','MDL60','ERS652972','ERX705663','SAMEA3231750','ERR760902','275398','PRJEB7669','ena-EXPERIMENT-NORWEGIAN INSTITUTE OF PUBLIC HEALTH-18-02-2015-10:40:29:178-15','ena-STUDY-NORWEGIAN INSTITUTE OF PUBLIC HEALTH-04-11-2014-13:33:57:650-664']	2013	2015-02-19T08:38:00.000Z			ARG	South America	Buenos Aires	sputum	Homo sapiens	3	human																					693	693311268	433502757	PRJEB7669			99.5	1576072	36	lineage4.1.2.1.1	MDR-TB	['input','standford','tbprofiler','Menardo_2018','Napier_2020','diff','tree','outbreak_BuenosAires_ARG']	tuberculosis: human-adapted	L4.1.2.1.1	Mycobacterium tuberculosis
SAMN03246225	SRR1723461	WGS	INSTITUTE OF PATHOGEN BIOLOGY, CAMS&PUMC	SRX816716	Illumina Genome Analyzer IIx	SINGLE	RANDOM	GENOMIC	ILLUMINA	SRS796973	SRP051327	['SRP051327','SAMN03246225','SRS796973','07MDR27149','3246225','07MDR27149 WGS','SRR1723461','268900','SRX816716','PRJNA268900','07MDR27149.fastq.bz2']	2007	2015-01-10T11:20:00.000Z			CHN	Asia	Shaanxi	sputum	Homo sapiens	3	human																					524	524286936	345076470	PRJNA268900								['Napier_2020','input','Nimmo_2024']	tuberculosis: human-adapted	L2.2.1	Mycobacterium tuberculosis
SAMN20693307	SRR16370353	WGS	HARVARD MEDICAL SCHOOL	SRX12647793	Illumina HiSeq 2500	PAIRED	RANDOM	GENOMIC	ILLUMINA	SRS10601089	SRP341700	['SRS10601089','SRX12647793','IDR1500062042','bp0','SRP341700','IDR1500062042_R1.fastq.gz','SAMN20693307','PRJNA771909','771909','20693307','SRR16370353']		2021-10-16T19:09:00.000Z																														481	481396249	305226017	PRJNA771909			99.45	1429647	59	lineage2.2.1.1	Sensitive	['tree','diff','input','tbprofiler']	tuberculosis: unclassified		Mycobacterium tuberculosis
SAMEA1118778	ERR2513597	WGS	PHE	ERX2532807	Illumina MiSeq	PAIRED	RANDOM	GENOMIC	ILLUMINA	ERS2398187	ERP107961	['10122724','ERS2398187','ERX2532807','sample.5414','run.5414','ERP107961','PRJEB25991','SAMEA1118778','project.First_10k_genomes_study_set_4','experiment.5414','493034','ERR2513597']		2021-10-23T16:07:00.000Z			GBR	Europe	England									S		S					S	S								406	406705469	237377245	PRJEB25991	Walker_2022		99.54	1715100	56	lineage3	Sensitive	['Napier_2020','tree','Walker_2022','diff','CRyPTIC_PHE','tbprofiler','input']	tuberculosis: human-adapted	L3	Mycobacterium tuberculosis
SAMEA7547953	ERR4814594	WGS	PUBLIC HEALTH ENGLAND	ERX4684436	Illumina HiSeq 2500	PAIRED	RANDOM	GENOMIC	ILLUMINA	ERS5304606	ERP124941	['22467351','PRJEB41201','ERS5304606','run.17414','project.PHE-TB','773303','SAMEA7547953','ERX4684436','experiment.17414','ERP124941','ERR4814594','sample.17414']		2021-11-10T12:05:00.000Z			GBR	Europe										S		S						S								401	401432646	186772517	PRJEB41201	Walker_2022							['CRyPTIC_PHE','Walker_2022','input']	tuberculosis: unclassified		Mycobacterium tuberculosis
SAMN36834318	SRR25515079	WGS	SHANDONG PROVINCIAL HOSPITAL	SRX21245498	Illumina HiSeq 4000	PAIRED	RANDOM	GENOMIC	ILLUMINA	SRS18499778	SRP453313	['SRP453313','36834318','bp0','SRS18499778','R57.IS300_Clean.1.fastq.gz','SRX21245498','PRJNA1002108','SAMN36834318','1002108','SRR25515079','R57']	2015	2023-08-04T04:40:00.000Z		36.40 N 117.00 E	CHN	Asia	Shandong	As reported: phlegm	Homo sapiens	3	human																					576	576992400	261911004	PRJNA1002108			98.6	1762678	60	lineage2.2.1	Other	['input','tree','diff','tbprofiler']	tuberculosis: human-adapted	L4	Mycobacterium tuberculosis	H37Rv
SAMN07344616	SRR5818640	WGS	SAN RAFFAELE	SRX2996803	Illumina HiSeq 2500	PAIRED	RANDOM	GENOMIC	ILLUMINA	SRS2348021	SRP111624	['130_2015_S1_L002_R1_001.fastq.gz','bp0','393924','7344616','SRX2996803','SRR5818640','130_2015_WGS','SRP111624','SRS2348021','SAMN07344616','130_2015','PRJNA393924']		2017-07-12T04:23:00.000Z			DJI	Africa			Homo sapiens	3	human																					568	568617274	294684925	PRJNA393924			99.37	1560215	25	lineage4.6.5	MDR-TB	['input','diff','tbprofiler','Napier_2020','tree']	tuberculosis: human-adapted	L4.6.5	Mycobacterium tuberculosis
SAMEA110420329	ERR9992972	WGS	CTB/NICD - SOUTH AFRICA, SOUTH AFRICA	ERX9533378	Illumina NovaSeq 6000	PAIRED	RANDOM	GENOMIC	ILLUMINA	ERS12518404		['ERS12518404','experiment.1155.4c0acb74','SAMEA110420329','ERR9992972','30016797','sample.1155.f026d2b5','ERX9533378','run.1155.1.ac206e16465aeddaa8f7f41f31726c0f']		2022-08-10T14:23:00.000Z																														577	577656238	192198796										tuberculosis: unclassified		Mycobacterium tuberculosis
SAMEA5975316	ERR3559568	WGS	FUDAN UNIVERSITY	ERX3559319	Illumina HiSeq 2500	PAIRED	RANDOM PCR	GENOMIC	ILLUMINA	ERS3778153	ERP117507	['SAMEA5975316','15231094','639250','ena-RUN-FUDAN UNIVERSITY-25-09-2019-16:05:21:807-496','ERX3559319','ERP117507','ena-EXPERIMENT-FUDAN UNIVERSITY-25-09-2019-16:05:21:807-496','SC0496','PRJEB34582','ERR3559568','ena-STUDY-FUDAN UNIVERSITY-25-09-2019-16:05:44:667-292','ERS3778153']	2018	2020-06-13T20:03:00.000Z			CHN	Asia		sputum	Homo sapiens	3	human																					954	954152700	372838115	PRJEB34582			99.61	1732066	41	lineage2.2.1	Sensitive	['input','tree','diff','tbprofiler','Menardo_2021']	tuberculosis: human-adapted	L2	Mycobacterium tuberculosis
SAMEA11761370	ERR8025567	WGS	DST/NRF CENTRE OF EXCELLENCE FOR BIOMEDICAL TB RES	ERX7591155	Illumina NovaSeq 6000	PAIRED	RANDOM PCR	GENOMIC	ILLUMINA	ERS9408759	ERP127235	['ERP127235','ena-STUDY-DST/NRF Centre of Excellence for Biomedical TB research, SAMRC Centre for TB Research-24-02-2021-10:13:08:178-1231','25051482','798337','PRJEB43283','SAMEA11761370','ERR8025567','ena-EXPERIMENT-TAB-17-01-2022-09:26:01:267-17640','ERS9408759','ena-RUN-TAB-17-01-2022-09:26:01:267-17641','ERX7591155','R27153']	2015	2022-07-28T01:32:00.000Z			ZAF	Africa		sputum	Homo sapiens	3	human																					901	901690894	611823657	PRJEB43283			96.23	1549857	47	lineage2.2.2	Pre-XDR-TB	['input','tree','diff','tbprofiler']	tuberculosis: unclassified		Mycobacterium tuberculosis
SAMEA115475360	ERR12861843	WGS	FZB	ERX12234654	NextSeq 2000	PAIRED		GENOMIC	ILLUMINA	ERS18730693	ERP155761	['22008815','ena-RUN-TAB-09-04-2024-07:38:17:585-277871','ena-EXPERIMENT-TAB-09-04-2024-07:38:17:584-277870','ERP155761','1099072','SAMEA115475360','ERX12234654','42731370','PRJEB70863','ERR12861843','58e09715-988e-44b5-93dc-ec559775a03f','ERS18730693']	2021	2024-08-03T22:40:00.000Z			DEU	Europe																										686	686172996	236479100	PRJEB70863									NTM: avium complex		Mycobacterium avium
SAMN04276768	['SRR11947469','SRR3725195']	WGS		['SRX1882346','SRX8491800']	Illumina HiSeq 2500	SINGLE	PCR	GENOMIC	ILLUMINA	SRS1528793		['PRJNA300846','G04116_1.fastq.gz','4276768','SRX8491800','SRR3725195','SRR11947469','SRS1528793','BI_402','300846','SRP077478','SRX1882346','SAMN04276768','G04116']					THA	Asia		sputum	Homo sapiens	3	human																					1104	1104196236	598441773	PRJNA300846			98.83	1413957	22	lineage2.2.1	Other	['Menardo_2018','IeDEA','input','tbprofiler','Menardo_2021','nextstrain_global_tree','diff']	tuberculosis: human-adapted	L2	Mycobacterium tuberculosis
SAMEA6360001	ERR5087695	WGS	WELLCOME SANGER INSTITUTE	ERX4893816	HiSeq X Ten	PAIRED	RANDOM	GENOMIC	ILLUMINA	ERS4126250	ERP021867	['SC_RUN_33224_3#265','17350147','Exploring_the_richness_of_Mycobacterium_bovis_strain_diversity-sc-4667','b6050410-1692-11ea-8643-fa163e2f1184','ERR5087695','ERP021867','SC_EXP_33224_3#265','ERX4893816','SAMEA6360001','ERS4126250','PRJEB19799','480613']		2021-02-02T02:14:00.000Z			GBR	Europe																										440	440155034	95337308	PRJEB19799			99.42	1643685	34	La1.8.1	Other	['tbprofiler','input','bovis_GBR','diff','tree']	tuberculosis: animal-adapted	La1	Mycobacterium bovis
SAMEA13293678	ERR9119402	WGS	UNIVERSITY OF OXFORD, NUFFIELD DEPARTMENT OF MEDIC	ERX8662649	Illumina HiSeq 4000	PAIRED	RANDOM	GENOMIC	ILLUMINA	ERS10896605	ERP136044	['run.229.1.c6db85b4c46fd80cc57c94fcf7520ae3','ERR9119402','30299637','ERS10896605','experiment.229.ef0bbd4d','ERP136044','project.SeqTreat_Monash1','SAMEA13293678','sample.229.aa9eb24f','ERX8662649','862824','PRJEB51412']		2024-08-07T13:51:00.000Z			AUS	Oceania																										595	595607400	249061618	PRJEB51412								CRyPTIC_Monash	tuberculosis: unclassified		Mycobacterium tuberculosis
SAMEA112804215	ERR11044531	WGS	FZB	ERX10491322	NextSeq 500	PAIRED		GENOMIC	ILLUMINA	ERS14811761	ERP010814	['ERS14811761','33856270','19008643','SAMEA112804215','ERR11044531','287903','ena-RUN-TAB-21-03-2023-10:23:43:181-80008','ERX10491322','ena-STUDY-FZB-22-06-2015-17:16:39:392-292','ERP010814','ena-EXPERIMENT-TAB-21-03-2023-10:23:43:180-80007','PRJEB9680']		2023-07-20T20:56:00.000Z																														548	548640918	236912303	PRJEB9680			99.53	1672986	57	lineage2.2.1	MDR-TB	['tree','diff','tbprofiler','input']	tuberculosis: unclassified		Mycobacterium tuberculosis
SAMN05276378	SRR3675285	WGS	MODMEDMICOXFORD	SRX1850638	Illumina MiSeq	PAIRED	RANDOM	GENOMIC	ILLUMINA	SRS1518928	SRP076676	['SRX1850638','MMMOSAM:49693fa3-1486-4e97-9229-ba7691f7a3d3','SRS1518928','SRP076676','302362','PRJNA302362','SAMN05276378','5276378','SRR3675285','MMMOSRA:49693fa3-1486-4e97-9229-ba7691f7a3d3']	2015	2016-06-22T11:47:00.000Z			GBR	Europe	Oxford		Homo sapiens	3	human	S	S			S		R	S	R			S	R					R			295	295763838	154265309	PRJNA302362	CRyPTIC_WHO2021_PMC7612554		98.08	1064512	35	lineage2.2.1	Pre-XDR-TB	['input','tree','tbprofiler','Napier_2020','Walker_2022','diff']	tuberculosis: human-adapted	L2.2.1	Mycobacterium tuberculosis
SAMD00009202	DRR016046	WGS	NIG	DRX014418	Illumina HiSeq 2500	PAIRED	RANDOM	GENOMIC	ILLUMINA	DRS014154	DRP001720	['DRP001720','PRJDB2190','DRS014154','2730977','DRX014418','SAMD00009202','DRR016046','248963']		2014-04-21T18:49:00.000Z																														1404	1404746000	990696248	PRJDB2190									NTM: unclassified		Mycobacterium malmoense
SAMEA110051950	ERR9786689	WGS	INSTITUTE OF TROPICAL MEDICINE	ERX9333965	Illumina HiSeq 2500	PAIRED	RANDOM	GENOMIC	ILLUMINA	ERS12087454	ERP137916	['ERS12087454','29175476','ERR9786689','ena-RUN-TAB-27-05-2022-13:53:26:453-12039','ERX9333965','PRJEB53138','SAMEA110051950','ena-EXPERIMENT-TAB-27-05-2022-13:53:26:453-12038','ECF-13-Y336','844815','0efe4541-10cd-4d79-a29f-96d29eadb5f3','ERP137916']	2013	2022-06-25T18:14:00.000Z			GMB	Africa		sputum	Homo sapiens	3	human																					194	194105798	123348058	PRJEB53138			99.58	845935	38	lineage4.6.2.2	Sensitive	['WGS_2011-2014_GMB','diff','tree','input','tbprofiler']	tuberculosis: unclassified		Mycobacterium tuberculosis
SAMEA7527555	ERR4798969	WGS	FOUNDATION FOR MEDICAL RESEARCH INDIA	ERX4668386	NextSeq 500	PAIRED	RANDOM	GENOMIC	ILLUMINA	ERS5284026	ERP124850	['experiment.27434','SAMEA7527555','ERS5284026','sample.27434','773292','ERP124850','ERR4798969','project.Mumbai','ERX4668386','22461100','PRJEB41116','run.27434']		2021-11-10T01:50:00.000Z			IND	Asia	Mumbai					R	R				R		R	R					R		S		R	S		1172	1172348400	488077455	PRJEB41116	Walker_2022		99.51	1709501	57	lineage2.2.1.1	Pre-XDR-TB	['Walker_2022','CRyPTIC_IND','diff','tree','tbprofiler','input']	tuberculosis: unclassified		Mycobacterium tuberculosis
SAMN21876570	SRR16094830	AMPLICON	JIADING CENTRAL HOSPITAL	SRX12380941	GridION	SINGLE	PCR	GENOMIC	OXFORD_NANOPORE	SRS10351203	SRP339029	['21876570','SRR16094830','SRX12380941','SRS10351203','SRP339029','bp0','PRJNA766801','SAMN21876570','barcode11','766801','barcode11.fastq.gz','Y183']	2019	2021-09-28T04:43:00.000Z			CHN	Asia	Shanghai	sputum	Homo sapiens	3	human																					7	7813870	7164679	PRJNA766801									tuberculosis: unclassified		Mycobacterium tuberculosis
SAMEA115475002	ERR12861485	WGS	FZB	ERX12234296	NextSeq 2000	PAIRED		GENOMIC	ILLUMINA	ERS18730332	ERP155761	['1099072','ena-RUN-TAB-09-04-2024-07:38:17:207-277155','58e09715-988e-44b5-93dc-ec559775a03f','SAMEA115475002','ERX12234296','ERS18730332','42738286','ERP155761','ERR12861485','ena-EXPERIMENT-TAB-09-04-2024-07:38:17:207-277154','22003209','PRJEB70863']	2011	2024-08-03T20:44:00.000Z			DEU	Europe																										633	633723166	235338771	PRJEB70863									NTM: avium complex		Mycobacterium avium
SAMN05276539	SRR3675570	WGS	MODMEDMICOXFORD	SRX1850842	Illumina MiSeq	PAIRED	RANDOM	GENOMIC	ILLUMINA	SRS1519094	SRP076676	['SRP076676','SRR3675570','MMMOSAM:e50f2b65-dd3d-4769-8737-d0ce3714406f','SRX1850842','MMMOSRA:e50f2b65-dd3d-4769-8737-d0ce3714406f','PRJNA302362','SRS1519094','SAMN05276539','302362','5276539']	2015	2016-06-22T11:48:00.000Z			GBR	Europe	Oxford		Homo sapiens	3	human																					1	1381504	2071323	PRJNA302362								input	tuberculosis: unclassified		Mycobacterium tuberculosis
SAMN07660051	SRR6046906	WGS	MODMEDMICOXFORD	SRX3193879	Illumina MiSeq	PAIRED	RANDOM	GENOMIC	ILLUMINA	SRS2521663	SRP117784	['SRP117784','SRS2521663','401515','7660051','MMMOSRA:3244621d-0b6a-496f-93d2-e64d0d4187a8','SRX3193879','SAMN07660051','PRJNA401515','SRR6046906','MMMOSAM:3244621d-0b6a-496f-93d2-e64d0d4187a8']	2016	2017-10-27T18:48:00.000Z			GBR	Europe	Oxford		Homo sapiens	3	human																					468	468020216	321741430	PRJNA401515									unclassified mycobacteria		Mycobacterium gordonae
SAMN42034229	SRR29539535	WGS	NIAID TB PORTALS PROGRAM	SRX25046599	NextSeq 2000	PAIRED	RANDOM	GENOMIC	ILLUMINA	SRS21743747	SRP515897	['SRR29539535','42034229','SRX25046599','SRP515897','1074785','SRS21743747','PRJNA1074785','31198','TBPO-3674_lib57601_nextseq_ny0094_151bp.filtered_2_bwa.1.fastq.gz','SAMN42034229']	2021	2024-06-25T13:40:00.000Z		48.3794 N 31.1656 E	UKR	Europe			Homo sapiens	3	human																					526	526340207	178540078	PRJNA1074785									tuberculosis: unclassified		Mycobacterium tuberculosis
SAMN21973854	SRR16151360	WGS	TGEN NORTH	SRX12436243	NextSeq 500	PAIRED	RANDOM	GENOMIC	ILLUMINA	SRS10403550	SRP339662	['SAMN21973854','21973854','MK1034','SRP339662','SRX12436243','PRJNA767841','bp0','767841','SRR16151360','TB-MK1034-203_S8_L001_R1_001.fastq.gz','SRS10403550']		2021-10-01T13:14:00.000Z							Homo sapiens	3	human																					461	461372198	328737068	PRJNA767841			99.49	1010730	55	lineage4.3.2.1	HR-TB	['tree','input','diff','tbprofiler']	tuberculosis: unclassified		Mycobacterium tuberculosis
SAMN41455287	SRR29094480	WGS	ANLIS DR CARLOS G MALBRAN	SRX24618436	Illumina MiSeq	PAIRED	RANDOM	GENOMIC	ILLUMINA	SRS21355597	SRP508890	['bp0','SRR29094480','PRJNA1113524','SRP508890','MB34651','MB34651_1.fastq.gz','SAMN41455287','41455287','SRS21355597','SRX24618436','1113524']	2022	2024-05-21T06:51:00.000Z			ARG	South America		sputum	Homo sapiens	3	human																					314	314584148	174733122	PRJNA1113524								standford	tuberculosis: unclassified		Mycobacterium tuberculosis
SAMEA104600489	ERR2307713	WGS	FZB	ERX2359005	Illumina HiSeq 2500	PAIRED		GENOMIC	ILLUMINA	ERS2211771	ERP105903	['ERP105903','ena-EXPERIMENT-FZB-19-02-2018-14:17:48:283-350','ERX2359005','448111','8821528','ERS2211771','SAMEA104600489','ERR2307713','KN152','ena-RUN-FZB-19-02-2018-14:17:48:283-350','ena-STUDY-FZB-22-12-2017-11:22:56:801-326','PRJEB24099']		2022-07-23T17:17:00.000Z																														937	937037700	587346017	PRJEB24099			99.56	1297859	44	lineage2.2.1	Pre-XDR-TB	['tbprofiler','input','diff','tree']	MTBC		Mycobacterium tuberculosis complex sp.
SAMN02380703	SRR1028672	Tn-Seq	BI	SRX376668	Illumina HiSeq 2000	PAIRED	RANDOM	GENOMIC	ILLUMINA	SRS501593	SRP001860	['SRP001860','SAMN02380703','SRR1028672','CS_TraCS158','2380703','SRS501593','SRX376668','63503','C2GEKACXX131009.2.revcomp_of_tagged_373.bam','PRJNA63503','232329.WR38436.Solexa-188615.C2GEKACXX131009.P','TRaCS_for_M_tuberculosis']	2013	2013-11-12T15:18:00.000Z			USA	North America	Worchester, MA	As reported: spleen	Mus musculus	2	mouse																					3626	3626467014	2163317019	PRJNA63503									tuberculosis: human-adapted	L4	Mycobacterium tuberculosis	H37Rv
SAMN41453953	['SRR29080974','SRR29081052']	WGS		['SRX24605342','SRX24605274']	['MinION','Illumina MiSeq']	['PAIRED','SINGLE']	RANDOM	GENOMIC	['OXFORD_NANOPORE','ILLUMINA']	SRS21343018		['41453953','SAMN41453953','SRR29081052','H-19-0022_1.fastq.gz','SRR29080974','H-19-0022.fastq.gz','H-19-0022','SRX24605342','PRJNA1113402','SRS21343018','bp0','1113402','SRX24605274','SRP508604']				14.4028 N 120.9953 E	PHL	Asia		sputum	Homo sapiens	3	human																					528	529174816	445194780	PRJNA1113402									tuberculosis: unclassified		Mycobacterium tuberculosis
SAMN19694083	SRR14807481	WGS	SIMON FRASER UNIVERSITY	SRX11140343	NextSeq 500	PAIRED	RANDOM	GENOMIC	ILLUMINA	SRS9202877	SRP323639	['bp0','736718','SRS9202877','TB-MoldovaSeq-DNA032-76_S32_1.fastq.gz','19694083','SRX11140343','SAMN19694083','SRR14807481','SRP323639','PRJNA736718','TB-MoldovaSeq-DNA032-76_S32']	2018	2021-06-14T14:20:00.000Z		47.03278 N 28.89972 E	MDA	Europe			Homo sapiens	3	human																					425	425554844	184091743	PRJNA736718			99.65	1684250	58	lineage2.2.1	XDR-TB	['tree','diff','input','tbprofiler']	tuberculosis: unclassified		Mycobacterium tuberculosis
SAMEA13300636	ERR9125879	WGS	UNIVERSITY OF OXFORD, NUFFIELD DEPARTMENT OF MEDIC	ERX8669147	Illumina MiSeq	PAIRED	RANDOM	GENOMIC	ILLUMINA	ERS10903453	ERP136068	['ERP136068','sample.1282.eacb4ebc','experiment.1282.1f5c3acc','ERR9125879','run.1282.1.3945a6d1c7e90e77d814c39aed6aec3b','ERX8669147','862828','30301704','PRJEB51436','SAMEA13300636','ERS10903453','project.SeqTreat_PHO1']		2024-08-06T23:02:00.000Z			CAN	North America	Ontario																									525	525612266	333330436	PRJEB51436								CRyPTIC_PublicHealthOntario	tuberculosis: unclassified		Mycobacterium tuberculosis
SAMEA114442964	ERR13232614	WGS	SEOUL NATIONAL UNIVERSITY	ERX12603363	Illumina MiSeq	PAIRED	RANDOM	GENOMIC	ILLUMINA	ERS16430748	ERP151439	['ERP151439','41754320','webin-reads-GReAT_KR_333','ERX12603363','PRJEB66375','ERR13232614','ERS16430748','GReAT_KR_333','SAMEA114442964','c7f31963-9edb-49ef-a000-987e031fb6cb','1022751']	2016	2024-08-04T19:14:00.000Z			KOR	Asia		sputum	Homo sapiens	3	human																					591	591332520	355015661	PRJEB66375									tuberculosis: unclassified		Mycobacterium tuberculosis
SAMEA115744937	ERR13276219	WGS	UNIVERSITY OF OXFORD, NUFFIELD DEPARTMENT OF MEDIC	ERX12646645	NextSeq 500	PAIRED	RANDOM PCR	GENOMIC	ILLUMINA	ERS20254821	ERP161058	['SAMEA115744937','ERX12646645','a6cdb8f46c8a','ERS20254821','41870726','webin-reads-a6cdb8f46c8a','ERP161058','b28b5ff0-515d-42d2-bc0f-19e45ec26bb9','ERR13276219','1124794','PRJEB76547']	2020	2024-08-08T10:56:00.000Z			DEU	Europe																										893	893375758	384772034	PRJEB76547								CRyPTIC_2024	tuberculosis: unclassified		Mycobacterium tuberculosis
SAMN30158093	SRR20969574	WGS	CENTRE FOR TUBERCULOSIS CONTROL OF GUANGDONG PROVINCE	SRX16987146	Illumina NovaSeq 6000	PAIRED	RANDOM	GENOMIC	ILLUMINA	SRS14572910	SRP390552	['SRP390552','SRR21700634','bp0','30158093','SRX17698273','PRJNA866200','D20003592a','SAMN30158093','gdtb_496','D20003592a.realigned.bam','866200','SRR20969574','SRS14572910','SRX16987146']	2017	2022-08-08T18:37:00.000Z		23.08 N 113.14 E	CHN	Asia	Guangdong	sputum	Homo sapiens	3	human																					1392	1392097631	135070283	PRJNA866200			99.48	1832600	63	lineage2.2.1	Sensitive	['input','tbprofiler','diff','tree']	tuberculosis: unclassified		Mycobacterium tuberculosis
SAMN41417931	SRR29053399	WGS	FIND, THE FOUNDATION FOR INNOVATIVE NEW DIAGNOSTICS	SRX24578379	Illumina HiSeq 2000	PAIRED	RANDOM	GENOMIC	ILLUMINA	SRS21318365	SRP507535	['6B1800_47BBB6858469','1109295','IDR1600039957_R1.fastq.gz','SRR29053399','SRP507535','PRJNA1109295','SRS21318365','SRX24578379','SAMN41417931','6B1800_47BBB6858469_IDR1600039957','41417931']		2024-05-16T10:54:00.000Z			USA	North America			Homo sapiens	3	human																					158	158971159	86952599	PRJNA1109295								WHO_mutations_2023	tuberculosis: unclassified		Mycobacterium tuberculosis
SAMEA1707763	ERR228137	WGS	SC	ERX202796	Illumina HiSeq 2000	PAIRED	RANDOM	GENOMIC	ILLUMINA	ERS179801	ERP000276	['ERX202796','1919891','PRJEB2221','Mycobacterium tuberculosis pilot-sc-2010-07-26','SC_RUN_8898_5#36','203976','SC_EXP_8898_5#36','ERP000276','SAMEA1707763','ERS179801','ERR228137','S00009282-sc-2012-10-08T11:21:19Z-1493004']		2013-02-16T10:32:00.000Z																														413	413220600	175449036	PRJEB2221			99.52	1895364	43	lineage3	HR-TB	['diff','tbprofiler','tree','input']	tuberculosis: unclassified		Mycobacterium tuberculosis
SAMEA112802988	ERR11043277	WGS	FZB	ERX10490068	NextSeq 500	PAIRED		GENOMIC	ILLUMINA	ERS14810534	ERP010814	['287903','ena-STUDY-FZB-22-06-2015-17:16:39:392-292','ERR11043277','ERS14810534','ena-RUN-TAB-21-03-2023-10:23:42:689-77500','ERP010814','33855043','ERX10490068','SAMEA112802988','PRJEB9680','11050-11','ena-EXPERIMENT-TAB-21-03-2023-10:23:42:688-77499']		2023-07-20T18:45:00.000Z																														771	771343420	350601354	PRJEB9680								input	tuberculosis: unclassified		Mycobacterium tuberculosis
SAMEA115750885	ERR13291757	WGS	UNIVERSITY OF OXFORD, NUFFIELD DEPARTMENT OF MEDIC	ERX12662243	Illumina MiSeq	PAIRED	RANDOM PCR	GENOMIC	ILLUMINA	ERS20267172	ERP161058	['PRJEB76547','bb8c95a4d226','ERS20267172','41909831','1124794','b28b5ff0-515d-42d2-bc0f-19e45ec26bb9','ERR13291757','webin-reads-bb8c95a4d226','SAMEA115750885','ERX12662243','ERP161058']	2020	2024-08-10T07:29:00.000Z			USA	North America																										628	628759900	361047185	PRJEB76547								CRyPTIC_2024	tuberculosis: unclassified		Mycobacterium tuberculosis
SAMEA112799144	ERR11044884	WGS	FZB	ERX10491675	NextSeq 500	PAIRED		GENOMIC	ILLUMINA	ERS14806690	ERP010814	['ena-RUN-TAB-21-03-2023-10:23:43:297-80714','287903','33851200','ena-EXPERIMENT-TAB-21-03-2023-10:23:43:297-80713','SAMEA112799144','20001090','ERS14806690','ERR11044884','ena-STUDY-FZB-22-06-2015-17:16:39:392-292','PRJEB9680','ERX10491675','ERP010814']		2023-07-20T20:59:00.000Z																														843	843696160	412378375	PRJEB9680			99.78	1309727	45	lineage4.8	Sensitive	['tree','diff','tbprofiler','input']	tuberculosis: unclassified		Mycobacterium tuberculosis
SAMEA7546089	ERR4812585	WGS	UNIVERSIDAD PERUANA CAYETANO HEREDIA	ERX4682575	Illumina NovaSeq 6000	PAIRED	RANDOM	GENOMIC	ILLUMINA	ERS5302745	ERP124939	['22465478','ERS5302745','ERR4812585','PRJEB41199','project.Peru_Wellcome','773301','ERP124939','ERX4682575','sample.28315','experiment.28315','run.28315','SAMEA7546089']	2018	2021-11-10T07:59:00.000Z			PER	South America						S					S	S	S	S				S		S	S	S	S	S	S	841	841857314	270628483	PRJEB41199	['CRyPTIC_reuse_table','Walker_2022']		99.68	1803669	62	lineage4.8	Sensitive	['diff','input','CRyPTIC_UPCH','tree','tbprofiler','CRyPTIC_reuse_table','standford','Walker_2022']	tuberculosis: unclassified		Mycobacterium tuberculosis
SAMN18648157	SRR14164575	WGS	STANFORD UNIVERSITY	SRX10532752	NextSeq 550	PAIRED	RANDOM	GENOMIC	ILLUMINA	SRS8656025	SRP289688	['SRS8656025','SRP289688','L-16-1036-S164','SRX10532752','671770','SAMN18648157','SRR14164575','18648157','ms_275','PRJNA671770','bp0','L-16-1036-S164_R1.fastq.gz']	2016	2021-04-07T13:34:00.000Z			BRA	South America	Mato Grosso do Sul, Campo Grande	sputum	Homo sapiens	3	human																					351	351731246	138539667	PRJNA671770								['input','standford']	tuberculosis: unclassified		Mycobacterium tuberculosis
SAMN07660252	SRR6044935	WGS	MODMEDMICOXFORD	SRX3191911	Illumina MiSeq	PAIRED	RANDOM	GENOMIC	ILLUMINA	SRS2520801	SRP117784	['SRP117784','SRS2520801','MMMOSAM:1bbe12f9-69ec-46fe-9bce-70710ed5da84','MMMOSRA:1bbe12f9-69ec-46fe-9bce-70710ed5da84','PRJNA401515','SRX3191911','SAMN07660252','401515','7660252','SRR6044935']	2016	2017-10-27T16:06:00.000Z			GBR	Europe	Oxford		Homo sapiens	3	human																					302	302313350	192753155	PRJNA401515									NTM: avium complex		Mycobacterium intracellulare
SAMEA114443690	ERR13258456	WGS	SEOUL NATIONAL UNIVERSITY	ERX12628851	Illumina MiSeq	PAIRED	RANDOM	GENOMIC	ILLUMINA	ERS16431474	ERP151439	['webin-reads-GReAT_JP_555','1022751','c7f31963-9edb-49ef-a000-987e031fb6cb','PRJEB66375','SAMEA114443690','41848608','ERS16431474','ERR13258456','ERX12628851','GReAT_JP_555','ERP151439']	2012	2024-08-05T21:53:00.000Z			JPN	Asia		sputum	Homo sapiens	3	human																					612	612006545	367874453	PRJEB66375									tuberculosis: unclassified		Mycobacterium tuberculosis
SAMEA112802132	ERR11068332	WGS	FZB	ERX10515262	NextSeq 2000	PAIRED		GENOMIC	ILLUMINA	ERS14809678	ERP010814	['ena-STUDY-FZB-22-06-2015-17:16:39:392-292','PRJEB9680','22004254','ERP010814','ERX10515262','33854188','ERS14809678','287903','SAMEA112802132','ena-RUN-TAB-21-03-2023-12:28:22:805-127146','ERR11068332','ena-EXPERIMENT-TAB-21-03-2023-12:28:22:805-127145']		2023-07-21T02:05:00.000Z																														921	921195601	308597484	PRJEB9680								input	tuberculosis: unclassified		Mycobacterium tuberculosis
SAMN41417226	SRR29050862	WGS	FIND, THE FOUNDATION FOR INNOVATIVE NEW DIAGNOSTICS	SRX24575675	Illumina HiSeq 2000	PAIRED	RANDOM	GENOMIC	ILLUMINA	SRS21315764	SRP507535	['456AC9_EA3E25C1A2DD','456AC9_EA3E25C1A2DD_121448','TB-IS-1051-121448H_S257_R1_001.fastq.gz','SRP507535','41417226','1109295','SAMN41417226','PRJNA1109295','SRS21315764','SRX24575675','SRR29050862']	2012	2024-05-16T09:56:00.000Z			BRA	South America			Homo sapiens	3	human																					530	530485952	233163331	PRJNA1109295								WHO_mutations_2023	tuberculosis: unclassified		Mycobacterium tuberculosis
SAMEA1556679	ERR181974	WGS	SC	ERX158084	Illumina HiSeq 2000	PAIRED	RANDOM	GENOMIC	ILLUMINA	ERS142109	ERP001072	['ERX158084','1778984','SAMEA1556679','ERR181974','Karonga_Prevention_Study__KPS____whole_genome_sequ','PRJEB2794','SC_EXP_8233_8#13','Karonga_Prevention_Study__KPS____whole_genome_sequencing_in_a_whole_population-sc-2011-12-13T10:33:26Z-2066','ERP001072','204548','6006211-sc-2012-05-29T15:10:29Z-1429024','ERS142109','SC_RUN_8233_8#13']	2005	2012-10-23T12:14:00.000Z			MWI	Africa	Karonga	sputum	Homo sapiens	3	human							S						S								317	317551600	160689262	PRJEB2794	Coll_2018		99.78	2820990	65	lineage4.6.1.1;lineage4.3.4.2.1	Sensitive	['Napier_2020','Coll_2018','input','Karonga_Prevention_Study','diff','Menardo_2021','tbprofiler','Menardo_2018']	tuberculosis: human-adapted	L4.3.4.2	Mycobacterium tuberculosis
SAMN36842293	SRR25524719	WGS	UNIVERSITY OF WISCONSIN-MADISON	SRX21254589	Illumina HiSeq 2000	PAIRED	RANDOM	GENOMIC	ILLUMINA	SRS18508584	SRP446875	['bp0','PRJNA989669','SRS18508584','36842293','SRR25524719','SRX21254589','31-4B-5B_1.fastq.gz','31-4B-5B','SAMN36842293','SRP446875','989669']		2023-08-04T16:48:00.000Z							Homo sapiens	3	human																					493	493051791	176208477	PRJNA989669			99.7	1474175	50	lineage4.9	Sensitive	['diff','input','tbprofiler','tree']	tuberculosis: unclassified		Mycobacterium tuberculosis
SAMN42034490	SRR29539674	WGS	NIAID TB PORTALS PROGRAM	SRX25047114	NextSeq 2000	PAIRED	RANDOM	GENOMIC	ILLUMINA	SRS21744262	SRP515897	['SAMN42034490','TBPO-3792_lib56784_nextseq_ny0090_151bp.filtered_2_bwa.1.fastq.gz','PRJNA1074785','SRR29539674','SRS21744262','1074785','42034490','37210','SRX25047114','SRP515897']	2021	2024-06-25T13:51:00.000Z		48.3794 N 31.1656 E	UKR	Europe		sputum	Homo sapiens	3	human																					565	565270451	188251378	PRJNA1074785									tuberculosis: unclassified		Mycobacterium tuberculosis
SAMN41772251	SRR29341608	WGS	FIND, THE FOUNDATION FOR INNOVATIVE NEW DIAGNOSTICS	SRX24857283	Illumina HiSeq 2000	PAIRED	RANDOM	GENOMIC	ILLUMINA	SRS21567901	SRP512858	['IT2314','IT2314_R1.fastq.gz','bp0','41772251','1122079','SRR29341608','PRJNA1122079','SRP512858','SRS21567901','SAMN41772251','SRX24857283']	2020	2024-06-11T23:27:00.000Z			SEN	Africa			Homo sapiens	3	human																					229	229646088	95457948	PRJNA1122079									tuberculosis: unclassified		Mycobacterium tuberculosis
G2130													2017				ESP	Europe	province of Valencia					S					S																				No	99.73	2493824	124	lineage4.8	Sensitive	['tree','TGU','input','tbprofiler','diff']	tuberculosis: unclassified		Mycobacterium tuberculosis
SAMN03647563	SRR2100390	WGS	UNIVERSITY OF OXFORD	SRX1095084	Illumina HiSeq 2500	PAIRED	RANDOM	GENOMIC	ILLUMINA	SRS990409	SRP061066	['3647563','SRP061066','SRX1095084','SRS990409','C00009055','SRR2100390','SAMN03647563','PRJNA282721','9793b76c-2068-4a10-94c0-212ed1cb66f3_R00000039_v3.bam','282721']		2015-07-23T18:21:00.000Z			GBR	Europe												R						R								457	457262200	302315873	PRJNA282721	CRyPTIC_WHO2021_PMC7612554		99.48	1531582	35	lineage2.2.1	MDR-TB	['Napier_2020','tbprofiler','Menardo_2021','Menardo_2018','diff','input','Walker_2022','tree']	tuberculosis: human-adapted	L2.2.1	Mycobacterium tuberculosis
SAMN38204546	SRR26788062	WGS	HMS	SRX22485943	Illumina HiSeq 4000	SINGLE	cDNA	GENOMIC	ILLUMINA	SRS19499288	SRP471323	['bp0','SRR26788062','SRX22485943','Peru10658_R1.fastq.gz','PRJNA1039243','=MID(A159, 5,5)','1039243','38204546','Peru10658','SRP471323','SRS19499288','SAMN38204546']	2021	2023-11-11T09:54:00.000Z			PER	South America		sputum	Homo sapiens	3	human																					337	337793400	109341780	PRJNA1039243								standford	tuberculosis: unclassified		Mycobacterium tuberculosis
SAMEA8742341	ERR5918029	WGS	CTB/NICD	ERX5559120	Illumina HiSeq 4000	PAIRED	RANDOM	GENOMIC	ILLUMINA	ERS6421923	ERP128679	['PRJEB44608','run.25250','ERS6421923','773352','ERX5559120','project.CTB_NICD_Wellcome_site10','ERR5918029','sample.25250','experiment.25250','22480150','SAMEA8742341','ERP128679']		2021-11-11T12:59:00.000Z			ZAF	Africa						S				S	S	S	S	S				S		S	S	S	S	S	S	531	531672600	245110022	PRJEB44608	['Walker_2022','CRyPTIC_reuse_table']		99.57	1642737	56	lineage4.1.1.3	Sensitive	['input','CRyPTIC_reuse_table','Walker_2022','diff','tbprofiler','tree','CRyPTIC_CTB-NICD']	tuberculosis: unclassified		Mycobacterium tuberculosis
SAMEA1886081	ERR270795	WGS	SC	ERX245022	Illumina HiSeq 2000	PAIRED	RANDOM	GENOMIC	ILLUMINA	ERS202991	ERP000276	['SAMEA1886081','ERR270795','ERS202991','ERP000276','Mycobacterium tuberculosis pilot-sc-2010-07-26','203976','PRJEB2221','2141012','SC_EXP_9352_6#86','S00013297-sc-2013-01-04T10:51:03Z-1534657','ERX245022','SC_RUN_9352_6#86']		2013-05-08T22:22:00.000Z																														261	261768400	127282261	PRJEB2221			99.29	2433482	50	lineage4.1.2	HR-TB	['tbprofiler','input','diff']	tuberculosis: unclassified		Mycobacterium tuberculosis
SAMN33062044	SRR23340090	WGS	DEPARTMENT OF ENVIRONMENTAL MICROBIOLOGY AND BIOTECHNOLOGY	SRX19282047	Illumina NovaSeq 6000	PAIRED	RANDOM	GENOMIC	ILLUMINA	SRS16683721	SRP420952	['NG-22912_D_PL_6_lib363752_6585_1_1.fastq.gz','33062044','D-PL-6','bp0','SAMN33062044','SRX19282047','PRJNA931475','SRR23340090','SRS16683721','931475','SRP420952']	2018	2023-02-04T07:25:00.000Z			POL	Europe			Homo sapiens	3	human																					2473	2473150178	806942137	PRJNA931475			99.55	1864310	64	lineage2.2.1	Pre-XDR-TB	['diff','tree','tbprofiler','input']	tuberculosis: unclassified		Mycobacterium tuberculosis
SAMEA112799251	ERR11049059	WGS	FZB	ERX10495849	NextSeq 500	PAIRED		GENOMIC	ILLUMINA	ERS14806797	ERP010814	['ERX10495849','33851307','ERS14806797','20002055','ena-STUDY-FZB-22-06-2015-17:16:39:392-292','287903','ena-EXPERIMENT-TAB-21-03-2023-10:57:59:442-104377','SAMEA112799251','ena-RUN-TAB-21-03-2023-10:57:59:442-104378','ERR11049059','ERP010814','PRJEB9680']		2023-07-20T21:00:00.000Z																														878	878045220	390089723	PRJEB9680			99.41	1666358	54	lineage3	HR-TB	['tree','diff','tbprofiler','input']	tuberculosis: unclassified		Mycobacterium tuberculosis
SAMN13207984	SRR10397130	WGS	NIH / NIAID	SRX7097497	Illumina MiSeq	PAIRED	RANDOM	GENOMIC	ILLUMINA	SRS5609867	SRP228479	['SRS5609867','587747','TB-CPath-Shubladze-IS-1032-328_S169_R1_001.fastq.gz','bp0','13207984','SAMN13207984','SRR10397130','SRX7097497','SRP228479','3649_1775','PRJNA587747']	2016	2019-11-05T17:40:00.000Z		41.7151 N 44.8271 E	GEO	Asia	Tbilisi	sputum	Homo sapiens	3	human																					302	302780368	134338449	PRJNA587747								input	tuberculosis: unclassified		Mycobacterium tuberculosis
SAMEA2682882	ERR775298	WGS	THE WELLCOME TRUST SANGER INSTITUTE	ERX718177	Illumina HiSeq 2000	PAIRED	RANDOM	GENOMIC	ILLUMINA	ERS518943	ERP004677	['ERP004677','ERS518943','ERX718177','SAMEA2682882','Mycobacterium_tuberculosis__HICF__sequencing-sc-2926','SC_EXP_14893_2#6','247745','PRJEB5280','3384862','SC_RUN_14893_2#6','PP1008_LI2100809-sc-1838075','ERR775298']	2009	2016-03-08T19:59:00.000Z			PER	South America			Homo sapiens	3	human																					594	594005000	278181767	PRJEB5280			99.55	1657376	38	lineage4.1.2.1	MDR-TB	['tbprofiler','input','Napier_2020','standford','diff','tree']	tuberculosis: human-adapted	L4.1.2.1	Mycobacterium tuberculosis
SAMN19657348	SRR14782026	WGS	SIMON FRASER UNIVERSITY	SRX11115243	NextSeq 500	PAIRED	RANDOM	GENOMIC	ILLUMINA	SRS9179230	SRP323639	['19657348','SRS9179230','bp0','SRR14782026','736718','TB-111-15075-18_S144_1.fastq.gz','PRJNA736718','SRX11115243','TB-111-15075-18_S144','SAMN19657348','SRP323639']	2018	2021-06-11T23:55:00.000Z		47.03278 N 28.89972 E	MDA	Europe			Homo sapiens	3	human																					629	629761808	254456696	PRJNA736718			99.41	1753465	57	lineage4.2.1.1	Other	['tree','tbprofiler','diff','input']	tuberculosis: unclassified		Mycobacterium tuberculosis
SAMEA9976406	ERR6865709	WGS	IMPERIAL COLLEGE LONDON	ERX6489137	Illumina HiSeq 2000	PAIRED	RANDOM	GENOMIC	ILLUMINA	ERS7654685	ERP123401	['ERP123401','666870','CA0338609_raw_wgs_R1R2','ERR6865709','CA0338609_raw_wgs','ERS7654685','SAMEA9976406','ena-STUDY-IMPERIAL COLLEGE LONDON-12-08-2020-14:44:57:582-2394','22011207','ERX6489137','PRJEB39837','CA0338609']	2009	2021-11-17T05:55:00.000Z			PER	South America	Lima		Homo sapiens	3	human																					277	277779298	124816421	PRJEB39837			99.61	1381575	47	lineage4.3.3	MDR-TB	['input','diff','standford','tbprofiler','tree']	tuberculosis: unclassified		Mycobacterium tuberculosis
SAMEA104362422	ERR2184581	WGS	UNIVERSIDAD PERUANA CAYETANO HEREDIA, PERU	ERX2240748	Illumina HiSeq 4000	PAIRED	RANDOM	GENOMIC	ILLUMINA	ERS1987400	ERP104985	['SAMEA104362422','548708','sample.869','run.869','ERR2184581','ERS1987400','ERX2240748','ERP104985','project.Peru-set1-Tandem','experiment.869','PRJEB23245','12061812']		2022-07-24T08:24:00.000Z			PER	South America						S				S	S	S	S	S				S		S	S	S	S	S	S	622	622150200	267116345	PRJEB23245	['CRyPTIC_reuse_table','Walker_2022']		99.75	1714908	59	lineage4.3.4.1	Sensitive	['Walker_2022','diff','CRyPTIC_reuse_table','tbprofiler','tree','input','CRyPTIC_UPCH']	tuberculosis: unclassified		Mycobacterium tuberculosis
SAMN09284512	SRR7240531	WGS	USDA-NVSL-DBL	SRX4146201	Illumina MiSeq	PAIRED	RANDOM PCR	GENOMIC	ILLUMINA	SRS3359820	SRP053287	['PRJNA251692','96-0884_S33_L001_R1_001.fastq.gz','251692','SRS3359820','SAMN09284512','96-0884','SRP053287','9284512','SRX4146201','SRR7240531']		2018-05-31T08:44:00.000Z						As reported: Fed	Bos taurus	2	domestic cattle																					601	601534306	391014546	PRJNA251692			99.45	1279813	69	La1.8.1	Other	['tbprofiler','tree','input','diff']	tuberculosis: animal-adapted	La1	Mycobacterium bovis
SAMEA3444546	ERR2517142	WGS	RIVM	ERX2536358	Illumina HiSeq 2500	PAIRED	RANDOM	GENOMIC	ILLUMINA	ERS2401820	ERP107973	['project.First_10k_genomes_study_set_10','sample.8365','PRJEB26002','ERR2517142','run.8365','experiment.8365','ERS2401820','10126479','SAMEA3444546','ERX2536358','ERP107973','493040']		2021-10-23T20:16:00.000Z			NLD	Europe										S		S					S	S	R							604	604379262	335652374	PRJEB26002	Walker_2022		99.37	1752433	46	lineage3.1.1	Other	['diff','tbprofiler','CRyPTIC_RIVM','Napier_2020','input','Walker_2022','tree']	tuberculosis: human-adapted	L3.1.1	Mycobacterium tuberculosis
SAMEA112805088	ERR11081271	WGS	FZB	ERX10528639	NextSeq 500	PAIRED		GENOMIC	ILLUMINA	ERS14812634	ERP010814	['33893185','287903','SAMEA112805088','ERP010814','ena-EXPERIMENT-TAB-22-03-2023-09:21:25:367-112638','ena-RUN-TAB-22-03-2023-09:21:25:367-112639','ERS14812634','ERR11081271','ena-STUDY-FZB-22-06-2015-17:16:39:392-292','4518-15','PRJEB9680','ERX10528639']		2023-07-21T04:06:00.000Z																														822	822282643	346838380	PRJEB9680			99.53	1709787	58	lineage2.2.1	MDR-TB	['tbprofiler','diff','tree','input']	tuberculosis: unclassified		Mycobacterium tuberculosis
SAMN38209954	SRR26794649	WGS	HMS	SRX22491621	Illumina HiSeq 4000	SINGLE	cDNA	GENOMIC	ILLUMINA	SRS19504736	SRP471323	['SAMN38209954','Peru3309_R1.fastq.gz','38209954','3309','SRP471323','PRJNA1039243','SRS19504736','1039243','SRX22491621','bp0','Peru3309','SRR26794649']	2011	2023-11-11T22:57:00.000Z			PER	South America		sputum	Homo sapiens	3	human																					2718	2718921250	1366964727	PRJNA1039243								standford	tuberculosis: unclassified		Mycobacterium tuberculosis
SAMN36835059	SRR25515043	WGS	SHANDONG PROVINCIAL HOSPITAL	SRX21245534	Illumina HiSeq 4000	PAIRED	RANDOM	GENOMIC	ILLUMINA	SRS18499814	SRP453313	['SRS18499814','PRJNA1002108','T2550.IS300_Clean.1.fastq.gz','SRP453313','SRX21245534','SRR25515043','bp0','T2550','36835059','SAMN36835059','1002108']	2018	2023-08-04T04:41:00.000Z		36.40 N 117.00 E	CHN	Asia	Shandong	As reported: phlegm	Homo sapiens	3	human																					1046	1046543700	453218456	PRJNA1002108			99.55	1827140	63	lineage2.2.1	Sensitive	['diff','tree','input','tbprofiler']	tuberculosis: human-adapted	L4	Mycobacterium tuberculosis	H37Rv
SAMN39959155	SRR27985959	AMPLICON	KWAZULU-NATAL RESEARCH INNOVATION AND SEQUENCING PLATFORM-UKZN	SRX23639171	NextSeq 2000	PAIRED	RT-PCR	GENOMIC	ILLUMINA	SRS20474532	SRP489954	['PRJNA1077072','1077072','39959155','SRP489954','SRX23639171','SRR27985959','SAMN39959155','K059743_S77_R1_001.fastq.gz','K059743','bp0','SRS20474532']		2024-02-16T01:08:00.000Z			ZAF	Africa	Western Cape	sputum	Homo sapiens	3	human																					1195	1195272181	474444200	PRJNA1077072									tuberculosis: unclassified		Mycobacterium tuberculosis
SAMEA7544490	ERR4811430	WGS	SAN RAFFAELE SCIENTIFIC INSTITUTE	ERX4680976	NextSeq 500	PAIRED	RANDOM	GENOMIC	ILLUMINA	ERS5301148	ERP124936	['ERP124936','sample.13137','ERR4811430','experiment.13137','22464326','ERX4680976','SAMEA7544490','ERS5301148','773298','run.13137','project.Wildtype','PRJEB41196']		2021-11-10T05:52:00.000Z										S				S	S	S	S	S				S		S	S	S	S	S	S	435	435028310	198225156	PRJEB41196	CRyPTIC_reuse_table		99.65	1642584	48	lineage4.8	Sensitive	['tree','CRyPTIC_reuse_table','input','CRyPTIC_SanRaffaele','diff','tbprofiler']	tuberculosis: unclassified		Mycobacterium tuberculosis
SAMEA3447643	ERR2517388	WGS	RIVM	ERX2536604	Illumina HiSeq 2500	PAIRED	RANDOM	GENOMIC	ILLUMINA	ERS2402066	ERP107973	['run.9053','10126725','sample.9053','ERX2536604','project.First_10k_genomes_study_set_10','SAMEA3447643','experiment.9053','PRJEB26002','493040','ERR2517388','ERS2402066','ERP107973']		2021-10-23T20:13:00.000Z			NLD	Europe										S		S					S	S	S							350	350200230	181253999	PRJEB26002	Walker_2022		99.42	2460124	57	lineage4.1.2.1	Sensitive	['diff','CRyPTIC_RIVM','Walker_2022','tbprofiler','input','Napier_2020','tree']	tuberculosis: human-adapted	L4.1.2.1	Mycobacterium tuberculosis
SAMN03647119	SRR2099946	WGS	UNIVERSITY OF OXFORD	SRX1094640	Illumina HiSeq 2500	PAIRED	RANDOM	GENOMIC	ILLUMINA	SRS991897	SRP061066	['PRJNA282721','SRX1094640','SRS991897','282721','3647119','SRP061066','ee58b583-6c35-4025-a875-44a484e725ff_R00000039_v3.bam','SAMN03647119','SRR2099946','ee58b583-6c35-4025-a875-44a484e725ff']		2015-07-25T08:02:00.000Z			GBR	Europe										S		S					S	S								525	525598384	287528679	PRJNA282721	CRyPTIC_WHO2021_PMC7612554		99.48	1707123	55	lineage4.5	Sensitive	['Walker_2022','tbprofiler','Napier_2020','diff','input','Menardo_2018','Menardo_2021','tree']	tuberculosis: human-adapted	L4.5	Mycobacterium tuberculosis
SAMN43396884	SRR30443724	WGS	WADSWORTH CENTER	SRX25868841	NextSeq 500	PAIRED	RANDOM	GENOMIC	ILLUMINA	SRS22482406	SRP338930	['43396884','SAMN43396884','SRP338930','IDR2300074685-01-02','766641','SRX25868841','SRS22482406','PRJNA766641','IDR2300074685-01-02.R1.fastq.gz','SRR30443724']	2023	2024-08-28T16:47:00.000Z			USA	North America	New York state	sputum	Homo sapiens	3	human																					674	674591803	298227019	PRJNA766641									tuberculosis: unclassified		Mycobacterium tuberculosis
SAMN41416998	SRR29051263	WGS	FIND, THE FOUNDATION FOR INNOVATIVE NEW DIAGNOSTICS	SRX24575870	Illumina HiSeq 2000	PAIRED	RANDOM	GENOMIC	ILLUMINA	SRS21315960	SRP507535	['SRX24575870','SRP507535','TB-IS-1051-23-16-HSP-R_S172_R1_001.fastq.gz','SRS21315960','PRJNA1109295','456AC9_6BE5E8569AA8','1109295','SRR29051263','41416998','456AC9_6BE5E8569AA8_23-16-HSP-R','SAMN41416998']		2024-05-16T10:01:00.000Z							Homo sapiens	3	human																					239	239838434	108021749	PRJNA1109295								WHO_mutations_2023	tuberculosis: unclassified		Mycobacterium tuberculosis
SAMN07658830	SRR6045093	WGS	MODMEDMICOXFORD	SRX3192263	Illumina MiSeq	PAIRED	RANDOM	GENOMIC	ILLUMINA	SRS2519867	SRP117784	['401515','PRJNA401515','SRS2519867','SRX3192263','MMMOSRA:abb0a331-9c2c-4c8a-ab9a-b9cd4d7404c8','SRR6045093','MMMOSAM:abb0a331-9c2c-4c8a-ab9a-b9cd4d7404c8','SAMN07658830','7658830','SRP117784']	2016	2017-10-27T16:26:00.000Z			GBR	Europe	Oxford		Homo sapiens	3	human					S		S					S	S								244	244858966	149334574	PRJNA401515	CRyPTIC_WHO2021_PMC7612554		99.5	1335638	44	lineage4.1.2	Sensitive	['Walker_2022','Napier_2020','tbprofiler','diff','input','tree']	tuberculosis: human-adapted	L4.1.2	Mycobacterium tuberculosis
SAMN13051674	SRR10303300	WGS	NIAID BIOINFORMATICS AND COMPUTATIONAL BIOSCIENCES BRANCH	SRX7015948	Illumina MiSeq	PAIRED		GENOMIC	ILLUMINA	SRS5537468	SRP226110	['13051674','Multiple Samples of Mycobacterium Tuberculosis collected by OCICB (Kazakhstan)','SRP226110','SRR10303300','SAMN13051674','SRX7015948','PRJNA578162','578162','MYMBXG8CNGN/4994','TB-CPath-Toksanbaeva-IS-1067-DNA-067_S82_R1_001.fastq.gz.MYMBXG8CNGN/4994','SRS5537468']	2018	2019-10-17T18:09:00.000Z		48.0196 N 66.9237 E	KAZ	Asia		sputum	Homo sapiens	3	human																					599	599261318	261440680	PRJNA578162								input	tuberculosis: unclassified		Mycobacterium tuberculosis
SAMN41421975	SRR29056308	WGS	FIND, THE FOUNDATION FOR INNOVATIVE NEW DIAGNOSTICS	SRX24581112	Illumina HiSeq 2000	PAIRED	RANDOM	GENOMIC	ILLUMINA	SRS21321025	SRP507535	['SAMN41421975','41421975','SRX24581112','1109295','TB-CPath-Warren-Theron-IS-1025-C11-3-4_S85_R1_001.fastq.gz','82B8A3_2C954DB92D48','SRS21321025','SRP507535','82B8A3_2C954DB92D48_C11_3_4','PRJNA1109295','SRR29056308']		2024-05-16T12:08:00.000Z			ZAF	Africa			Homo sapiens	3	human																					386	386152300	168677085	PRJNA1109295								WHO_mutations_2023	tuberculosis: unclassified		Mycobacterium tuberculosis
SAMN31696002	SRR22263493	AMPLICON	UNIVERSITY OF WISCONSIN-MADISON	SRX18239899	Illumina MiSeq	PAIRED	PCR	GENOMIC	ILLUMINA	SRS15735760	SRP407506	['SRS15735760','900591','M12-352-19-LLL-cluster3_S40','31696002','bp0','SRR22263493','PRJNA900591','SRP407506','SAMN31696002','SRX18239899','M12-352-19-LLL-cluster3_S40_L001_R1_001.fastq']	2021-08	2022-11-11T14:44:00.000Z			USA	North America	Pittsburgh	lung	Macaca fascicularis	3	crab-eating macaque																					41	41961994	30498368	PRJNA900591									tuberculosis: human-adapted	L4	Mycobacterium tuberculosis	Erdman
SAMEA104555704	ERR3283022	WGS	WELLCOME SANGER INSTITUTE	ERX3309566	HiSeq X Ten	PAIRED	RANDOM	GENOMIC	ILLUMINA	ERS2166988	ERP021867	['ERX3309566','Exploring_the_richness_of_Mycobacterium_bovis_strain_diversity-sc-4667','SC_EXP_25580_7#17','ERS2166988','a1b3a13e-a9dd-11e7-854e-3c4a9275d6c8','ERP021867','480613','SAMEA104555704','PRJEB19799','ERR3283022','SC_RUN_25580_7#17','11446045']		2019-06-03T02:03:00.000Z			GBR	Europe																										22	22240488	10176072	PRJEB19799								['bovis_GBR','input']	tuberculosis: animal-adapted	La1	Mycobacterium bovis
SAMEA13321329	ERR9286142	WGS	FZB	ERX8828255	NextSeq 500	PAIRED		GENOMIC	ILLUMINA	ERS10924064	ERP135372	['PN84','2cd0bdb6-32c5-4af0-bebb-b7a34ee46296','ERS10924064','PRJEB50767','ena-EXPERIMENT-TAB-15-03-2022-16:45:22:142-10024','ena-RUN-TAB-15-03-2022-16:45:22:142-10025','27175062','ERX8828255','ERP135372','ERR9286142','822241','SAMEA13321329']		2022-05-20T07:48:00.000Z			KEN	Africa	Nairobi																									1172	1172422497	529077184	PRJEB50767								['WGS_KEN','input']	tuberculosis: unclassified		Mycobacterium tuberculosis
SAMEA10030355	ERR7911233	WGS	FZB	ERX7478630	NextSeq 500	PAIRED		GENOMIC	ILLUMINA	ERS7708562	ERP132622	['ERP132622','ERX7478630','16-05578','ena-STUDY-FZB-22-10-2021-10:26:06:450-343','ena-EXPERIMENT-FZB-05-01-2022-10:45:57:310-391','24682322','ERR7911233','794636','ERS7708562','ena-RUN-FZB-05-01-2022-10:45:57:310-391','SAMEA10030355','PRJEB48275']		2022-05-09T05:48:00.000Z			MDA	Europe						S	S			S		R	S	S			S	R					S			493	493947501	216832665	PRJEB48275	Finci_2022		99.52	1577675	54	lineage2.2.1	MDR-TB	['tree','input','tbprofiler','Finci_2022','diff']	tuberculosis: human-adapted	L2.2.1	Mycobacterium tuberculosis
SAMEA8718945	ERR8975821	WGS	CTB/NICD	ERX5544049	Illumina NovaSeq 6000	PAIRED	RANDOM	GENOMIC	ILLUMINA	ERS6403390	ERP128647	['ERR8975821','ERS6403390','sample.29381','experiment.29381','ERX5544049','PRJEB44577','project.Wellcome_clinical_isolates_site10','run.29381.1','ERP128647','SAMEA8718945','26339914','773351']		2022-03-15T07:49:00.000Z			ZAF	Africa										R	I	R	S	R				R		S	S		R	R	R	1264	1264842138	405028365	PRJEB44577	CRyPTIC_reuse_table		99.83	1852067	64	lineage4.3.3	XDR-TB	['tree','diff','CRyPTIC_reuse_table','input','CRyPTIC_CTB-NICD','tbprofiler']	tuberculosis: unclassified		Mycobacterium tuberculosis
SAMN15772746	SRR12420431	WGS	FUDAN UNIVERSITY	SRX8916272	Illumina HiSeq 2500	PAIRED	RANDOM PCR	GENOMIC	ILLUMINA	SRS7172844	SRP276868	['p233','XZ09069','SRX8916272','bp0','SRR12420431','SAMN15772746','SRS7172844','15772746','PRJNA656167','XZ09069_R1.fastq.gz','656167','SRP276868']	2009	2020-08-10T10:32:00.000Z			CHN	Asia	Tibet	sputum	Homo sapiens	3	human																					333	333350888	144108857	PRJNA656167			97.39	2728158	47	lineage2.2.1	RR-TB	['tbprofiler','input','diff']	tuberculosis: unclassified		Mycobacterium tuberculosis
SAMN26038174	SRR18213953	WGS	MODMEDMICOXFORD	SRX14360231	Illumina HiSeq 2500	PAIRED	RANDOM	GENOMIC	ILLUMINA	SRS12173753	SRP076676	['PRJNA302362','302362','SRX14360231','SRR18213953','MMMOSAM:1192dc89-1edd-4224-b3d6-de58b9029288','26038174','SAMN26038174','MMMOSRA:1192dc89-1edd-4224-b3d6-de58b9029288','SRS12173753','SRP076676']	2011	2022-03-03T13:59:00.000Z			GBR	Europe	Birmingham		Homo sapiens	3	human																					332	332822200	253029462	PRJNA302362			99.11	3078311	69	lineage1.1.2	Sensitive	['input','tree','tbprofiler','diff']	tuberculosis: unclassified		Mycobacterium tuberculosis
SAMEA115740961	ERR13266324	WGS	UNIVERSITY OF OXFORD, NUFFIELD DEPARTMENT OF MEDIC	ERX12636750	Illumina NovaSeq 6000	PAIRED	RANDOM PCR	GENOMIC	ILLUMINA	ERS20250704	ERP161058	['PRJEB76547','webin-reads-1bc0a4e8fae4','SAMEA115740961','ERP161058','ERR13266324','b28b5ff0-515d-42d2-bc0f-19e45ec26bb9','ERS20250704','ERX12636750','41868900','1bc0a4e8fae4','1124794']	2021	2024-08-08T10:18:00.000Z			VNM	Asia																										859	859042624	288791460	PRJEB76547								CRyPTIC_2024	tuberculosis: unclassified		Mycobacterium tuberculosis
SAMEA9070053	ERR5987421	WGS	Swiss-TPH	ERX5627262	Illumina HiSeq 2500	PAIRED	RANDOM	GENOMIC	ILLUMINA	ERS6798361	ERP129488	['ERP129488','PRJEB45389','737713','WGS RR-TB Khayelitsha','SAMEA9070053','19794962','ERS6798361','ERX5627262','G32642_1','ERR5987421']		2021-06-29T01:04:00.000Z			ZAF	Africa						S					S												S			618	618096770	334490462	PRJEB45389	CRyPTIC_WHO2021_PMC7612554							['input','Walker_2022','R-RR_HIVcoinf_ZAF']	tuberculosis: unclassified		Mycobacterium tuberculosis
SAMEA13300215	ERR9125458	WGS	UNIVERSITY OF OXFORD, NUFFIELD DEPARTMENT OF MEDIC	ERX8668719	Illumina MiSeq	PAIRED	RANDOM	GENOMIC	ILLUMINA	ERS10903032	ERP136068	['ERP136068','862828','SAMEA13300215','ERR9125458','project.SeqTreat_PHO1','30301283','ERS10903032','run.861.1.f3047d80ea03cfb2a6bb6409adf3a76c','experiment.861.307b3904','sample.861.515447a6','ERX8668719','PRJEB51436']		2024-08-10T14:08:00.000Z			CAN	North America	Ontario																									313	313336202	197605261	PRJEB51436								CRyPTIC_PublicHealthOntario	tuberculosis: unclassified		Mycobacterium tuberculosis
SAMEA6456389	ERR3806853	WGS	INSTITUTE OF TROPICAL MEDICINE	ERX3808597	Illumina HiSeq 2500	PAIRED	RANDOM	GENOMIC	ILLUMINA	ERS4221903	ERP119211	['ERR3806853','ERX3808597','PRJEB36076','ERP119211','600196','ena-STUDY-Institute of tropical medicine-08-01-2020-09:16:49:129-1770','SAMEA6456389','webin-reads-E14-27031','E14-27031','ERS4221903','13850625']	2014	2020-01-19T11:48:00.000Z			GMB	Africa		sputum	Homo sapiens	3	human																					478	478109753	296895928	PRJEB36076								input	tuberculosis: human-adapted		Mycobacterium africanum
SAMN08376341	SRR6480396	WGS	RADBOUDUMC	SRX3570386	Illumina HiSeq 2000	PAIRED	PCR	GENOMIC	ILLUMINA	SRS2841384	SRP130118	['Index24_88_2.fq.gz','SRP130118','PRJNA430531','bp0','430531','SRR6480396','SAMN08376341','Index24_88','8376341','900400','SRS2841384','SRX3570386']	2010	2018-01-18T11:12:00.000Z			IDN	Asia	Bandung	cerebrospinal fluid	Homo sapiens	3	human																					707	707948922	551638367	PRJNA430531			99.6	1640677	36	lineage4.1.2.1	Sensitive	['diff','input','tbprofiler','tree']	tuberculosis: human-adapted	L4.1.1	Mycobacterium tuberculosis	X-type
SAMN41191416	SRR28888075	WGS	ENGELHARDT INSTITUTE OF MOLECULAR BIOLOGY RAS	SRX24446733	Illumina MiSeq	PAIRED	RANDOM	GENOMIC	ILLUMINA	SRS21200831	SRP339780	['SRX24446733','SRS21200831','768108','pQ128_S10_L001_R1_001.fastq.gz','Iz.101.5','41191416','bp0','SRR28888075','PRJNA768108','SRP339780','SAMN41191416']	2018	2024-05-03T17:28:00.000Z		55.751244 N 37.618423 E	RUS	Europe	Moscow	sputum	Homo sapiens	3	human																					258	258537117	94115189	PRJNA768108			99.63	1687292	55	lineage2.2.1	XDR-TB	['input','tbprofiler','diff','tree']	tuberculosis: unclassified		Mycobacterium tuberculosis
SAMEA112189101	ERR10748507	WGS	CTB/NICD	ERX10200113	Illumina MiSeq	PAIRED	RANDOM	GENOMIC	ILLUMINA	ERS14298990	ERP143048	['32029114','sample.S434','run.S434','908050','South African MDR-TB 2019-2020','PRJEB58017','ERP143048','ERX10200113','ERS14298990','experiment.S434','SAMEA112189101','ERR10748507']		2023-01-15T15:27:00.000Z																														424	424922271	255952309	PRJEB58017			99.87	1095571	70	lineage2.2.1	MDR-TB	['diff','input','tree','tbprofiler']	tuberculosis: unclassified		Mycobacterium tuberculosis
SAMEA1556785	ERR181930	WGS	SC	ERX158040	Illumina HiSeq 2000	PAIRED	RANDOM	GENOMIC	ILLUMINA	ERS142065	ERP001072	['5003673-sc-2012-05-29T15:09:49Z-1428980','1778955','SC_EXP_8233_7#65','ERR181930','ERX158040','PRJEB2794','ERS142065','SC_RUN_8233_7#65','Karonga_Prevention_Study__KPS____whole_genome_sequ','204548','ERP001072','SAMEA1556785','Karonga_Prevention_Study__KPS____whole_genome_sequencing_in_a_whole_population-sc-2011-12-13T10:33:26Z-2066']	2004	2012-10-23T12:09:00.000Z			MWI	Africa	Karonga	sputum	Homo sapiens	3	human					S		R					S	S	R							245	245630800	116697065	PRJEB2794	Coll_2018		99.28	2236895	51	lineage1.2.2.2	MDR-TB	['Menardo_2021','Coll_2018','Napier_2020','input','Menardo_2018','tree','Karonga_Prevention_Study','tbprofiler','diff']	tuberculosis: human-adapted	L1.3.2	Mycobacterium tuberculosis
SAMEA5626291	ERR3335770	WGS	LSHTM	ERX3360481	Illumina HiSeq 2500	PAIRED	PCR	GENOMIC	ILLUMINA	ERS3430368	ERP115394	['546211','ERX3360481','SAMEA5626291','11967250','ERR3335770','ena-STUDY-LSHTM-21-05-2019-16:52:18:633-263','ERP115394','ena-RUN-LSHTM-21-05-2019-19:05:55:624-48','ERS3430368','WBB3023','ena-EXPERIMENT-LSHTM-21-05-2019-19:05:55:624-48','PRJEB32684']		2019-06-06T11:49:00.000Z			PAK	Asia																										1116	1116559836	461839536	PRJEB32684			99.52	1667088	56	lineage3	MDR-TB	['Napier_2020','input','tbprofiler','tree','diff']	tuberculosis: human-adapted	L3	Mycobacterium tuberculosis
SAMN38810245	SRR27198075	RNA-Seq	HARVARD TH CHAN SCHOOL OF PUBLIC HEALTH	SRX22878281	Illumina MiSeq	PAIRED	PCR	SYNTHETIC	ILLUMINA	SRS19850921	SRP477760	['SRS19850921','38810245','DNA-231205FOR-35','SRP477760','SRX22878281','SRR27198075','SAMN38810245','PRJNA1052011','bp0','13718_Acc gr 4_bacterialDNA','13718-S-Accgr4_S21_L001_R1_001.fastq.gz','1052011']	2019	2023-12-13T10:44:00.000Z			USA	North America	Pittsburg	lung	Macaca fascicularis	3	crab-eating macaque																					36	36313059	21661310	PRJNA1052011									tuberculosis: unclassified		Mycobacterium tuberculosis
SAMEA1059463	ERR3337448	WGS	WELLCOME SANGER INSTITUTE	ERX3362157	Illumina HiSeq X Ten	PAIRED	RANDOM	GENOMIC	ILLUMINA	ERS2365051	ERP024108	['989c8b90-be4d-11e7-b52c-3c4a9275d6c8','ERS2365051','SC_EXP_25825_1#56','ERR3337448','SC_RUN_25825_1#56','ERP024108','Mycobacteria_in_non_CF_bronchiectasis_patients-sc-4853','SAMEA1059463','PRJEB21813','ERX3362157','11844195','512657']		2019-05-24T21:09:00.000Z																														547	547089006	223923106	PRJEB21813									NTM: avium complex		Mycobacterium avium
SAMEA7561866	ERR4829428	WGS	SAN RAFFAELE SCIENTIFIC INSTITUTE	ERX4699412	NextSeq 500	PAIRED	RANDOM	GENOMIC	ILLUMINA	ERS5318501	ERP124983	['SAMEA7561866','ERP124983','PRJEB41242','project.Italy','experiment.26697','ERR4829428','22477435','773309','ERS5318501','sample.26697','ERX4699412','run.26697']		2021-11-11T07:05:00.000Z																														433	433348640	188544348	PRJEB41242			99.77	1682648	55	lineage4.6.2.2	Sensitive	['tree','CRyPTIC_SanRaffaele','diff','tbprofiler','input']	tuberculosis: unclassified		Mycobacterium tuberculosis
SAMN18118247	SRR13837430	WGS	UNIVERISTY OF ANTWERP	SRX10216091	Illumina HiSeq 2500	PAIRED		GENOMIC	ILLUMINA	SRS8360844	SRP308980	['PRJNA706121','SRS8360844','COV30-FASTA34-MCOV30-CONTMix2-CPER4-SEED1151729211','bp0','SAMN18118247','ID1151729211','STUDYCOV30-FASTA34-MCOV30-CONTMix2-CPER4-SEED1151729211.R1.fastq.gz','706121','SRX10216091','SRR13837430','SRP308980','18118247']	2021	2021-03-03T03:44:00.000Z						simulated/in silico																								137	137860200	72727998	PRJNA706121								['denylist','input','laboratory_synthetic']	tuberculosis: human-adapted	L4	Mycobacterium tuberculosis	H37Rv
SAMN15228635	SRR12006677	WGS	CHARLES DARWIN UNIVERSITY	SRX8539722	Illumina HiSeq 2500	PAIRED	RANDOM	GENOMIC	ILLUMINA	SRS6834524	SRP267157	['bp0','RB18MT12957','SAMN15228635','SRX8539722','SRP267157','SRR12006677','RB18MT12957_paired_R1.fastq.gz','639216','15228635','SRS6834524','PRJNA639216']	2012	2020-06-13T05:09:00.000Z			MYS	Asia	Kota Kinabalu		Homo sapiens	3	human																					1107	1107308114	477695027	PRJNA639216			99.4	1818402	61	lineage1.2.1.2.1	Sensitive	['tree','diff','tbprofiler','input']	tuberculosis: unclassified		Mycobacterium tuberculosis
SAMN14112076	SRR11090482	WGS	SAN RAFFAELE SCIENTIFIC INSTITUTE	SRX7729324	NextSeq 500	PAIRED	RANDOM	GENOMIC	ILLUMINA	SRS6149815	SRP249569	['PRJNA592124','SRP249569','SRR11090482','SRX7729324','114-18_S7_L001_R1_001.fastq.gz','SAMN14112076','14112076','Lib5','MC5','592124','SRS6149815']		2020-02-14T15:53:00.000Z	sepsis		ITA	Europe			Homo sapiens	3	human																					899	899880288	352556768	PRJNA592124									NTM: avium complex		Mycobacterium intracellulare subsp. chimaera
SAMEA6490827	ERR3828631	WGS	HOSPITAL GENERAL UNIVERSITARIO GREGORIO MARANON	ERX3841255	Illumina MiSeq	PAIRED	RANDOM	GENOMIC	ILLUMINA	ERS4255293	ERP119461	['ERX3841255','SAMEA6490827','ERS4255293','ERP119461','ena-EXPERIMENT-Hospital General Universitario Gregorio Maranon-18-01-2020-01:09:19:640-3','14497066','ERR3828631','ena-RUN-Hospital General Universitario Gregorio Maranon-18-01-2020-01:09:19:640-3','724115','ena-STUDY-Hospital General Universitario Gregorio Maranon-18-01-2020-01:09:20:269-2118','A016','PRJEB36295']		2021-04-12T12:46:00.000Z																														199	199277613	88949408	PRJEB36295			92.04	994041	25	lineage4.3.4.2	Sensitive	['diff','tbprofiler','input']	tuberculosis: unclassified		Mycobacterium tuberculosis
SAMEA114757853	ERR12328188	WGS	LONDON SCHOOL OF HYGIENE AND TROPICAL MEDICINE	ERX11704992	NextSeq 550	PAIRED	RANDOM	GENOMIC	ILLUMINA	ERS17177541	ERP155552	['ERP155552','SAMEA114757853','ERS17177541','b6704380-4344-4619-8e09-b35d68410a6c','ena-RUN-TAB-29-11-2023-10:19:52:009-12748','ena-EXPERIMENT-TAB-29-11-2023-10:19:52:008-12747','1084433','S26_ILL','PRJEB70626','ERR12328188','40324504','ERX11704992']		2024-03-08T23:30:00.000Z			THA	Asia		sputum	Homo sapiens	3	human																					251	251224132	65081641	PRJEB70626			99.66	1334745	46	lineage2.2.1	RR-TB	['diff','tbprofiler','input','tree']	tuberculosis: unclassified		Mycobacterium tuberculosis
SAMEA13321215	ERR9286022	WGS	FZB	ERX8828135	NextSeq 500	PAIRED		GENOMIC	ILLUMINA	ERS10923950	ERP135372	['SAMEA13321215','ena-EXPERIMENT-TAB-15-03-2022-16:45:22:047-9784','PRJEB50767','822241','PN142','ERS10923950','ERR9286022','ERX8828135','ERP135372','27174948','ena-RUN-TAB-15-03-2022-16:45:22:047-9785','2cd0bdb6-32c5-4af0-bebb-b7a34ee46296']		2022-05-20T07:46:00.000Z			KEN	Africa	Nairobi																									395	395374908	186437544	PRJEB50767			99.66	1197550	40	lineage4.3.4.2.1	Sensitive	['input','tbprofiler','tree','diff','WGS_KEN']	tuberculosis: unclassified		Mycobacterium tuberculosis
SAMN31030571	SRR21732225	WGS	MDUPHL	SRX17727943	NextSeq 500	PAIRED	RANDOM	GENOMIC	ILLUMINA	SRS15257407	SRP399923	['SRP399923','SRR21732225','AUSMDU00029674','31030571','AUSMDU00029674_S145_R1_001.fastq.gz','PRJNA857537','SRS15257407','SRX17727943','857537','SAMN31030571']	2017	2022-09-27T23:39:00.000Z			AUS	Oceania	Victoria		Homo sapiens	3	human																					637	637707595	265087162	PRJNA857537			99.59	1733297	60	lineage2.2.1	Other	['input','diff','tree','tbprofiler']	tuberculosis: unclassified		Mycobacterium tuberculosis
SAMEA1119942	ERR2514761	WGS	PHE	ERX2533971	Illumina HiSeq 2500	PAIRED	RANDOM	GENOMIC	ILLUMINA	ERS2399351	ERP107961	['SAMEA1119942','project.First_10k_genomes_study_set_4','493034','sample.6897','ERP107961','run.6897','10123888','ERS2399351','experiment.6897','PRJEB25991','ERR2514761','ERX2533971']		2021-10-23T17:09:00.000Z			GBR	Europe	England									S		S					S	S								555	555327264	280841710	PRJEB25991	Walker_2022		99.61	1786271	51	lineage4.8.2	Sensitive	['input','diff','Walker_2022','tbprofiler','CRyPTIC_PHE','Napier_2020','tree']	tuberculosis: human-adapted	L4.8.2	Mycobacterium tuberculosis
SAMN37210241	SRR25827310	WGS	HAYSTACKANALYTICS PVT. LTD.	SRX21549123	NextSeq 550	PAIRED	PCR	GENOMIC	ILLUMINA	SRS18757122	SRP457772	['1011210','HAPL_260_R1.fastq.gz','PRJNA1011210','SRR25827310','SRS18757122','SRX21549123','37210241','HAPL_260','SAMN37210241','SRP457772','bp0']	2021	2023-08-31T12:27:00.000Z		20.5937 N 78.9629 E	IND	Asia		sputum	Homo sapiens	3	human																					805	805707754	316155916	PRJNA1011210								['denylist','input']	tuberculosis: unclassified		Mycobacterium tuberculosis
SAMEA12853670	ERR11244880	WGS	SWISS TROPICAL AND PUBLIC HEALTH INSTITUTE	ERX10653084	Illumina NovaSeq 6000	SINGLE	RANDOM	GENOMIC	ILLUMINA	ERS10460738	ERP135175	['G43651','ERP135175','SAMEA12853670','ERX10653084','930268','34307360','PRJEB50582','ERR11244880','8cc6b8bd-130a-4c76-a0b2-3197bafe5cc6','ena-RUN-TAB-17-04-2023-19:57:14:393-5858','ena-EXPERIMENT-TAB-17-04-2023-19:57:14:392-5857','ERS10460738']	2014	2023-07-27T09:56:00.000Z			GEO	Asia		sputum																								345	345230019	123481285	PRJEB50582									tuberculosis: unclassified		Mycobacterium tuberculosis
SAMEA14449374	ERR9783277	WGS	LATVIAN BIOMEDICAL RESEARCH AND STUDY CENTRE	ERX9331401	Ion Torrent Proton	SINGLE	RANDOM	GENOMIC	ION_TORRENT	ERS12068978	ERP137908	['ERP137908','LVE2313','SAMEA14449374','ERX9331401','ERR9783277','PRJEB53131','28693540','036ffdb0-7b2e-47b1-ae73-c402db0f15fc','842645','ERS12068978','webin-reads-LVE2313']	2012	2022-06-25T04:21:00.000Z			LVA	Europe			Homo sapiens	3	human																					388	388347842	282084172	PRJEB53131									tuberculosis: unclassified		Mycobacterium tuberculosis
SAMEA104362302	ERR2184461	WGS	UNIVERSIDAD PERUANA CAYETANO HEREDIA, PERU	ERX2240628	Illumina HiSeq 4000	PAIRED	RANDOM	GENOMIC	ILLUMINA	ERS1987280	ERP104985	['run.749','ERP104985','sample.749','ERX2240628','548708','ERS1987280','12061692','project.Peru-set1-Tandem','PRJEB23245','SAMEA104362302','ERR2184461','experiment.749']		2021-10-17T08:39:00.000Z			PER	South America						S				S	S	S	S	S				S		S	S	S	S	S	S	462	462024300	200655111	PRJEB23245	['CRyPTIC_reuse_table','Walker_2022']		99.71	1687245	58	lineage4.3.3	Other	['CRyPTIC_reuse_table','diff','CRyPTIC_UPCH','input','tbprofiler','Walker_2022','tree']	tuberculosis: unclassified		Mycobacterium tuberculosis
SAMN19113388	SRR14520126	WGS	MDUPHL	SRX10865446	NextSeq 500	PAIRED	RANDOM	GENOMIC	ILLUMINA	SRS8960786	SRP319622	['729189','SRX10865446','SRP319622','SRS8960786','AUSMDU00032036_R1.fq.gz','19113388','AUSMDU00032036','bp0','SAMN19113388','NB551233_H775TBGXC_AUSMDU00032036','PRJNA729189','SRR14520126']	2013	2021-05-15T03:57:00.000Z			AUS	Oceania	Northern Territory		Homo sapiens	3	human																					1114	1114194434	465242244	PRJNA729189			99.5	1663210	57	lineage4.4.2	Sensitive	['input','tree','tbprofiler','diff']	tuberculosis: unclassified		Mycobacterium tuberculosis
SAMEA114090092	ERR11774872	WGS	UCL CENTRE FOR CLINICAL MICROBIOLOGY	ERX11173537	NextSeq 550	PAIRED	RANDOM	GENOMIC	ILLUMINA	ERS16073935	ERP149436	['SAMEA114090092','ERP149436','PRJEB64299','1109088','webin-reads-TBA_717','ERR11774872','ERX11173537','ERS16073935','41283322','4da99455-d94f-43bb-96cc-eb7e1d7e89c2','TBA_717']	2016	2024-07-25T17:28:00.000Z		UCL CCM	ZAF	Africa			Homo sapiens	3	human																					1862	1862461482	896038648	PRJEB64299									tuberculosis: unclassified		Mycobacterium tuberculosis
SAMN14942844	SRR11824953	AMPLICON	GENOSCREEN	SRX8375276	Illumina MiSeq	PAIRED	PCR	GENOMIC	ILLUMINA	SRS6690045	SRP262596	['2002-00874','bp0','SRP262596','SAMN14942844','633380','PRJNA633380','SRR11824953','14942844','NTM16','2002-00874_S79_L001_R1_001.fastq.gz','SRX8375276','SRS6690045']	2002	2020-05-21T11:38:00.000Z																														9	9038156	5161102	PRJNA633380									unclassified mycobacteria		Mycobacterium sp.
SAMN13568466	SRR10808667	WGS	RADBOUDUMC	SRX7482228	Illumina HiSeq 4000	PAIRED	PCR	GENOMIC	ILLUMINA	SRS5925112	SRP239172	['SRX7482228','SRR10808667','13568466','SRP239172','SRS5925112','595834','PRJNA595834','SAMN13568466','TAN-209_1.fastq.gz','TAN-209','bp0']	2015	2019-12-31T08:53:00.000Z			PER	South America	Lima	sputum	Homo sapiens	3	human																					153	153138900	68108920	PRJNA595834			99.5	847807	31	lineage4.1.2	Sensitive	['Menardo_2021','diff','standford','tbprofiler','TANDEM','input','tree']	tuberculosis: human-adapted	L4	Mycobacterium tuberculosis
SAMN18146612	SRR13861489	WGS	UNIVERISTY OF ANTWERP	SRX10242653	Illumina HiSeq 2500	PAIRED		GENOMIC	ILLUMINA	SRS8383896	SRP308980	['706121','bp0','18146612','SRR13861489','SRP308980','SRS8383896','PRJNA706121','SRX10242653','STUDYSPUTUM2500K-FASTA21-MPER2.54-CONTNtm-CPER97.46-SEED4513854-Mint-0.13-Hsap-97.33.R1.fastq.gz','SAMN18146612','SPUTUM2500K-FASTA21-MPER2.54-CONTNtm-CPER97.46-SEED4513854-Mint-0.13-Hsap-97.33','ID4513854']	2021	2021-03-05T03:48:00.000Z						simulated/in silico																								749	749986800	396300012	PRJNA706121								['laboratory_synthetic','input','denylist']	tuberculosis: human-adapted	L4	Mycobacterium tuberculosis	H37Rv
SAMEA3281382	ERR776463	WGS	NORWEGIAN INSTITUTE OF PUBLIC HEALTH	ERX719342	Illumina HiSeq 2000	PAIRED	RANDOM	GENOMIC	ILLUMINA	ERS668911	ERP009710	['ena-STUDY-NORWEGIAN INSTITUTE OF PUBLIC HEALTH-02-03-2015-14:01:10:499-103','3580564','Ra24','ERP009710','282873','ena-EXPERIMENT-NORWEGIAN INSTITUTE OF PUBLIC HEALTH-04-03-2015-08:10:08:449-12','ERX719342','SAMEA3281382','ERR776463','ERS668911','PRJEB8689','ena-RUN-NORWEGIAN INSTITUTE OF PUBLIC HEALTH-04-03-2015-08:10:08:449-12']	2009	2015-05-02T11:22:00.000Z			ARG	South America		sputum	Homo sapiens	3	human																					932	932784894	599114303	PRJEB8689			99.64	1547614	35	lineage4.3.2	MDR-TB	['tbprofiler','diff','tree','standford','input']	tuberculosis: unclassified		Mycobacterium tuberculosis
SAMN41154838	SRR28868371	WGS	MDUPHL	SRX24428106	NextSeq 550	PAIRED	RANDOM	GENOMIC	ILLUMINA	SRS21182677	SRP399923	['SAMN41154838','AUSMDU00090270_S181_R1_001.fastq.gz','PRJNA857537','AUSMDU00090270','41154838','SRS21182677','SRX24428106','857537','SRR28868371','SRP399923']	2023	2024-05-01T23:03:00.000Z			AUS	Oceania	Victoria		Homo sapiens	3	human																					1202	1202710941	577608623	PRJNA857537			99.61	1179374	39	lineage3	Sensitive	['tbprofiler','diff','input','tree']	tuberculosis: unclassified		Mycobacterium tuberculosis
SAMN39095056	SRR27348811	AMPLICON	MICHIGAN STATE UNIVERSITY	SRX23025580	AB 3730xL Genetic Analyzer	PAIRED	PCR	GENOMIC	CAPILLARY	SRS19987523	SRP480117	['Mycobacterium Sp. PvR062','bp0','PRJNA1056287','PvR062','1056287','SRS19987523','SRX23025580','SRP480117','PvR062_1492R_20210602.fastq','SRR27348811','39095056','SAMN39095056']	2018	2024-01-06T15:26:00.000Z		42.395628 N 85.375704 W	USA	North America	Kalamazoo, Michigan		Panicum virgatum L. cultivar Cave-in-rock	3	switchgrass																					0	3003	62025	PRJNA1056287									unclassified mycobacteria		Mycobacterium sp.
SAMN40465875	SRR28351568	WGS	FIND, THE FOUNDATION FOR INNOVATIVE NEW DIAGNOSTICS	SRX23956930	Illumina HiSeq X	PAIRED	RANDOM	GENOMIC	ILLUMINA	SRS20757274	SRP495384	['SRR28351568','WGS-TB034010202','1087582','SRX23956930','40465875','PRJNA1087582','SRP495384','SRS20757274','TB034010202','SAMN40465875','TB034010202_R1.fastq.gz']	2020-03	2024-03-15T05:41:00.000Z			IND	Asia		sputum	Homo sapiens	3	human																					1572	1572192370	668530926	PRJNA1087582			99.65	1822270	51	lineage2.2.1.1	MDR-TB	['input','tbprofiler','tree','diff']	tuberculosis: unclassified		Mycobacterium tuberculosis
SAMEA7549562	ERR4816201	WGS	PUBLIC HEALTH ENGLAND	ERX4686043	Illumina MiSeq	PAIRED	RANDOM	GENOMIC	ILLUMINA	ERS5306213	ERP124941	['PRJEB41201','ERR4816201','project.PHE-TB','ERS5306213','22468958','sample.19021','ERP124941','SAMEA7549562','run.19021','experiment.19021','ERX4686043','773303']		2021-11-10T15:05:00.000Z			GBR	Europe										S		S					S	S								304	304362936	215880043	PRJEB41201	Walker_2022							['input','CRyPTIC_PHE','Walker_2022']	tuberculosis: unclassified		Mycobacterium tuberculosis
SAMEA115740170	ERR13265316	WGS	UNIVERSITY OF OXFORD, NUFFIELD DEPARTMENT OF MEDIC	ERX12635729	Illumina NovaSeq 6000	PAIRED	RANDOM PCR	GENOMIC	ILLUMINA	ERS20249913	ERP161058	['webin-reads-85473e1a9612','b28b5ff0-515d-42d2-bc0f-19e45ec26bb9','ERR13265316','1124794','ERP161058','85473e1a9612','PRJEB76547','SAMEA115740170','41868236','ERX12635729','ERS20249913']	2021	2024-08-04T18:59:00.000Z			VNM	Asia																										1028	1028542842	332796666	PRJEB76547								CRyPTIC_2024	tuberculosis: unclassified		Mycobacterium tuberculosis
SAMEA2782833	ERR768037	WGS	THE WELLCOME TRUST SANGER INSTITUTE	ERX711310	Illumina HiSeq 2000	PAIRED	RANDOM	GENOMIC	ILLUMINA	ERS552578	ERP006738	['ERX711310','SC_RUN_14857_1#81','13124-sc-2107676','ERR768037','SAMEA2782833','ERP006738','PRJEB7056','ERS552578','272028','3374235','SC_EXP_14857_1#81','The_interaction_between_the_host_and_pathogen_genetics_in_susceptibility_to_pulmonary_tuberculosis-sc-3274']	2004	2016-01-12T22:31:00.000Z			THA	Asia																										673	673628400	368062729	PRJEB7056			99.37	1593959	37	lineage1.1.1	Sensitive	['Menardo_2021','tbprofiler','input','Napier_2020','diff','tree']	tuberculosis: human-adapted	L1.1.1	Mycobacterium tuberculosis
SAMN06092327	SRR5067498	WGS	UNIVERSITY OF MELBOURNE	SRX2387796	Illumina HiSeq 2500	PAIRED	RANDOM	GENOMIC	ILLUMINA	SRS1829740	SRP094134	['SRR5067498','SRX2387796','bp0','355614','SAMN06092327','HCMC0630','SRP094134','6092327','SRS1829740','02MTB1357_1.fastq.gz','PRJNA355614']	2010-06	2016-12-01T21:02:00.000Z		10.82 N 106.63 E	VNM	Asia	Ho Chi Minh City	sputum	Homo sapiens	3	human																					534	534938779	265110864	PRJNA355614			99.28	1363208	47	lineage1.1.1.1	HR-TB	['tree','diff','tbprofiler','input','Napier_2020','Menardo_2021']	tuberculosis: human-adapted	L1.1.1.1	Mycobacterium tuberculosis
SAMEA5562462	ERR3276233	WGS	RIVM - NATIONAL INSTITUTE FOR PUBLIC HEALTH AND TH	ERX3303106	Illumina HiSeq 2500	SINGLE	RANDOM	GENOMIC	ILLUMINA	ERS3364493	ERP114661	['17-1100','ena-EXPERIMENT-RIVM - National Institute for Public Health and the Environment-10-04-2019-10:49:30:029-1078','PRJEB32037','SAMEA5562462','ERR3276233','ena-RUN-RIVM - National Institute for Public Health and the Environment-10-04-2019-10:49:30:029-1078','532369','ERP114661','ERX3303106','ena-STUDY-RIVM - National Institute for Public Health and the Environment-04-04-2019-10:46:49:835-53','11397273','ERS3364493']		2019-06-11T06:03:00.000Z			NLD	Europe																										711	711422575	196731784	PRJEB32037								Napier_2020	tuberculosis: human-adapted	L4.1.2.1	Mycobacterium tuberculosis
SAMN31031629	SRR21732928	WGS	MDUPHL	SRX17728656	NextSeq 500	PAIRED	RANDOM	GENOMIC	ILLUMINA	SRS15258114	SRP399923	['31031629','857537','SRR21732928','AUSMDU00049116','SAMN31031629','SRX17728656','PRJNA857537','SRS15258114','AUSMDU00049116_S279_R1_001.fastq.gz','SRP399923']	2020	2022-09-28T00:55:00.000Z			AUS	Oceania	Victoria		Homo sapiens	3	human																					458	458254329	205648593	PRJNA857537			99.51	1550471	53	lineage1.2.1.2.1	Sensitive	['input','diff','tree','tbprofiler']	tuberculosis: unclassified		Mycobacterium tuberculosis
SAMEA7545238	ERR4811735	WGS	UNIVERSIDAD PERUANA CAYETANO HEREDIA	ERX4681725	Illumina HiSeq 4000	PAIRED	RANDOM	GENOMIC	ILLUMINA	ERS5301895	ERP124939	['773301','run.16122','project.Peru_Wellcome','ERS5301895','sample.16122','ERX4681725','experiment.16122','SAMEA7545238','ERP124939','22464628','ERR4811735','PRJEB41199']	2018	2021-11-10T06:57:00.000Z			PER	South America						S				S	S	S	S	S				S		S	S	S	S	S	S	517	517065600	253842675	PRJEB41199	['CRyPTIC_reuse_table','Walker_2022']		99.6	1629799	55	lineage4.1.1	Other	['tbprofiler','Walker_2022','CRyPTIC_UPCH','tree','CRyPTIC_reuse_table','diff','input','standford']	tuberculosis: unclassified		Mycobacterium tuberculosis
SAMN15854314	SRR12476018	AMPLICON	IRCCS SAN RAFFAELE SCIENTIFIC INSTITUTE	SRX8970067	Illumina MiniSeq	PAIRED	PCR	GENOMIC	ILLUMINA	SRS7225741	SRP278074	['SRP278074','15854314','SRS7225741','657967','PRJNA657967','SRX8970067','Culture_517','37','SRR12476018','37_S1_L001_R1_001.fastq.gz','SAMN15854314']		2020-08-19T11:04:00.000Z			ERI	Africa		sputum	Homo sapiens	3	human																					161	161944505	65088557	PRJNA657967									tuberculosis: unclassified		Mycobacterium tuberculosis
SAMN19688087	SRR14801656	WGS	SIMON FRASER UNIVERSITY	SRX11134861	NextSeq 500	PAIRED	RANDOM	GENOMIC	ILLUMINA	SRS9198251	SRP323639	['SAMN19688087','SRS9198251','SRX11134861','TB-222-6448-19_S230_R1_001.fastq.gz','736718','SRR14801656','SRP323639','bp0','TB-222-6448-19_S230','19688087','PRJNA736718']	2019	2021-06-13T22:46:00.000Z		47.03278 N 28.89972 E	MDA	Europe			Homo sapiens	3	human																					504	504496134	212639744	PRJNA736718			99.48	1486265	50	lineage2.2.1	Sensitive	['diff','tree','tbprofiler','input']	tuberculosis: unclassified		Mycobacterium tuberculosis
SAMEA3721540	ERR1200614	WGS	CENTER FOR PUBLIC HEALTH RESEARCH, UNIVERSITY OF V	ERX1272872	Illumina HiSeq 2500	SINGLE	RANDOM	GENOMIC	ILLUMINA	ERS1028689	ERP010284	['ena-EXPERIMENT-CSISP-07-01-2016-08:19:45:212-13','ena-STUDY-CSISP-28-04-2015-14:56:31:018-31','ERX1272872','4393078','ERR1200614','ena-RUN-CSISP-07-01-2016-08:19:45:212-13','ERS1028689','SAMEA3721540','ERP010284','ETH_BTBH587','297533','PRJEB9201']		2016-01-08T13:56:00.000Z			ETH	Africa																										341	341376405	376376904	PRJEB9201								['Menardo_2021','Menardo_2018','Napier_2020','nextstrain_global_tree','Brites_2018']	tuberculosis: human-adapted	L4	Mycobacterium tuberculosis
SAMN26038132	SRR18213678	WGS	MODMEDMICOXFORD	SRX14360185	Illumina HiSeq 2500	PAIRED	RANDOM	GENOMIC	ILLUMINA	SRS12173707	SRP076676	['SRX14360185','PRJNA302362','302362','26038132','SRP076676','SAMN26038132','MMMOSRA:227868c0-4708-4be7-984c-b123a1906def','SRS12173707','SRR18213678','MMMOSAM:227868c0-4708-4be7-984c-b123a1906def']	2011	2022-03-03T13:57:00.000Z			GBR	Europe	Birmingham		Homo sapiens	3	human																					268	268911000	174388804	PRJNA302362			99.36	2501558	54	lineage4.1.2	HR-TB	['tbprofiler','input','diff']	tuberculosis: unclassified		Mycobacterium tuberculosis
SAMN05916277	SRR28393994	WGS	FIND, THE FOUNDATION FOR INNOVATIVE NEW DIAGNOSTICS	SRX23999046	Illumina HiSeq 2500	PAIRED	RANDOM	GENOMIC	ILLUMINA	SRS20795617	SRP496567	['SRR28393994','SAMN05916277','SRX23999046','01-R1504','5916277','WGS-Peru4956','343736','SRP496567','SRS20795617','PRJNA343736','Peru4956_R1.fastq.gz']	2012	2024-03-20T07:44:00.000Z		12 S 77 W	PER	South America	Lima	As reported: patient	Homo sapiens	3	human																					636	636983250	295147463	PRJNA343736			99.54	1843379	52	lineage4.3.3;lineage2.2.1	MDR-TB	['standford','diff','input','tbprofiler']	tuberculosis: unclassified		Mycobacterium tuberculosis
SAMN35981967	SRR25207329	WGS	CHINESE CENTER FOR DISEASE CONTROL AND PREVENTION	SRX20953904	Illumina HiSeq 2500	PAIRED	RANDOM	GENOMIC	ILLUMINA	SRS18230880	SRP448193	['TBMDR355','SRP448193','SAMN35981967','SRS18230880','SRX20953904','MDRTB355.bam','PRJNA987438','35981967','987438','bp0','SRR25207329']		2023-07-09T00:42:00.000Z						sputum	Homo sapiens	3	human																					1507	1507429050	557373640	PRJNA987438			99.53	550436	19	lineage4.5	Pre-XDR-TB	['tbprofiler','diff','input','tree']	tuberculosis: unclassified		Mycobacterium tuberculosis
SAMEA1117808	ERR2512627	WGS	PHE	ERX2531837	Illumina HiSeq 2500	PAIRED	RANDOM	GENOMIC	ILLUMINA	ERS2397217	ERP107961	['493034','ERR2512627','run.4205','ERP107961','SAMEA1117808','PRJEB25991','sample.4205','ERS2397217','10121754','experiment.4205','ERX2531837','project.First_10k_genomes_study_set_4']		2021-10-23T15:05:00.000Z			GBR	Europe	England									S		S					S	S								611	611717610	315883916	PRJEB25991	Walker_2022		99.33	1723808	46	lineage4.8	Other	['tree','CRyPTIC_PHE','diff','tbprofiler','Walker_2022','Napier_2020','input']	tuberculosis: human-adapted	L4.8	Mycobacterium tuberculosis
SAMN00217443	SRR125289	WGS	BI	SRX001027	Illumina HiSeq 2000	PAIRED	RANDOM	GENOMIC	ILLUMINA	SRS174148	SRP003679	['SRR125289','SAMN00217443','Mycobacterium_tuberculosis_PGG1_multi_isolate_project_70_or_more_MTB_strains','SRP003679','82866.WR24424.Pond-53161.B00EBABXX110216.tagged_869.P','SRS174148','SRX001027','PRJNA49647','BROAD:SEQUENCING_SAMPLE:78607.0','BI.PE.110216_SL-HAM_0131_BFCB00EBABXX.4.tagged_869.srf','217443','49647']		2014-05-30T08:21:00.000Z																														629	629518240	393003528	PRJNA49647								input	tuberculosis: unclassified		Mycobacterium tuberculosis
SAMEA112800801	ERR11050800	WGS	FZB	ERX10497591	NextSeq 500	PAIRED		GENOMIC	ILLUMINA	ERS14808347	ERP010814	['33852857','ERS14808347','ERP010814','ERX10497591','21004687','ERR11050800','PRJEB9680','SAMEA112800801','287903','ena-EXPERIMENT-TAB-21-03-2023-10:58:00:094-107859','ena-STUDY-FZB-22-06-2015-17:16:39:392-292','ena-RUN-TAB-21-03-2023-10:58:00:094-107860']		2023-07-20T23:22:00.000Z																														553	553674300	265201213	PRJEB9680			99.78	1434568	48	lineage4.3.4.2	Sensitive	['tbprofiler','tree','diff','input']	tuberculosis: unclassified		Mycobacterium tuberculosis
SAMEA115739464	ERR13261981	WGS	UNIVERSITY OF OXFORD, NUFFIELD DEPARTMENT OF MEDIC	ERX12632394	NextSeq 500	PAIRED	RANDOM PCR	GENOMIC	ILLUMINA	ERS20249207	ERP161058	['ERS20249207','SAMEA115739464','b28b5ff0-515d-42d2-bc0f-19e45ec26bb9','PRJEB76547','1124794','webin-reads-6ba6836e144b','ERX12632394','41858104','ERR13261981','6ba6836e144b','ERP161058']	2020	2024-08-04T22:50:00.000Z			IND	Asia																										642	642036600	297393062	PRJEB76547								CRyPTIC_2024	tuberculosis: unclassified		Mycobacterium tuberculosis
SAMN40031606	SRR28045667	WGS	CHRISTIAN MEDICAL COLLAGE, VELLORE	SRX23696858	Illumina NovaSeq 6000	PAIRED	RANDOM	GENOMIC	ILLUMINA	SRS20528193	SRP226525	['SRS20528193','SRR28045667','SAMN40031606','3301010397_R1.fastq.gz','40031606','PRJNA575883','SRP226525','575883','SRX23696858','3301010397']	2020	2024-02-22T07:24:00.000Z		21.7679 N 78.8718 E	IND	Asia	Madhya Pradesh - Bhairopur		Homo sapiens	3	human																					850	850805272	360158878	PRJNA575883			99.46	1804496	59	lineage4.1.1.3	Sensitive	['tbprofiler','input','diff','tree']	tuberculosis: unclassified		Mycobacterium tuberculosis
SAMN08143503	SRR6356973	WGS	NIH	SRX3453353	Illumina HiSeq 2500	PAIRED	RANDOM	GENOMIC	ILLUMINA	SRS2742055	SRP126325	['8143503','SAMN08143503','PRJNA421446','bp0','SRS2742055','SRR6356973','TB-CPath-Rosenthal-AZE-02-038_S20_R2_001.fastq.gz','SRP126325','AZE-02-038_18362','421446','SRX3453353']	2016-11	2017-12-07T10:04:00.000Z		40.4093 N 49.8671 E	AZE	Asia	Baku	sputum	Homo sapiens	3	human																					294	294671064	123730226	PRJNA421446								input	tuberculosis: unclassified		Mycobacterium tuberculosis
SAMEA9069818	ERR6362444	WGS	Swiss-TPH	ERX5627027	Illumina HiSeq 2500	SINGLE	RANDOM	GENOMIC	ILLUMINA	ERS6798126	ERP129488	['ERP129488','20453104','PRJEB45389','SAMEA9069818','G33249_1','737713','ERR6362444','ERS6798126','ERX5627027','WGS RR-TB Khayelitsha']		2021-10-13T18:42:00.000Z			ZAF	Africa																										401	401785625	226529292	PRJEB45389								R-RR_HIVcoinf_ZAF	tuberculosis: unclassified		Mycobacterium tuberculosis
SAMEA1405922	ERR114428	WGS	SC	ERX091863	Illumina HiSeq 2000	PAIRED	RANDOM	GENOMIC	ILLUMINA	ERS083141	ERP000276	['ERP000276','ERR114428','Mycobacterium tuberculosis pilot-sc-2010-07-26','ERX091863','S00007281-sc-2011-12-22T13:22:43Z-1328538','PRJEB2221','ERS083141','203976','SC_EXP_7480_2#8','SC_RUN_7480_2#8','SAMEA1405922','989951']		2014-09-20T19:50:00.000Z																														479	479985000	274662135	PRJEB2221			99.16	1898632	42	lineage1.1.3	Sensitive	['input','tbprofiler','tree','diff']	tuberculosis: unclassified		Mycobacterium tuberculosis
SAMEA12855461	ERR11246421	WGS	SWISS TROPICAL AND PUBLIC HEALTH INSTITUTE	ERX10654625	Illumina NovaSeq 6000	SINGLE	RANDOM	GENOMIC	ILLUMINA	ERS10462348	ERP135175	['ERS10462348','ERX10654625','ERP135175','930268','G45773','8cc6b8bd-130a-4c76-a0b2-3197bafe5cc6','SAMEA12855461','ena-EXPERIMENT-TAB-17-04-2023-19:57:15:170-8939','ERR11246421','34309026','ena-RUN-TAB-17-04-2023-19:57:15:170-8940','PRJEB50582']	2016	2023-07-27T11:31:00.000Z			GEO	Asia		sputum																								258	258234174	91462922	PRJEB50582									tuberculosis: unclassified		Mycobacterium tuberculosis
SAMEA112910443	ERR11252732	WGS	IBV_CSIC	ERX10660600	NextSeq 2000	PAIRED	RANDOM	GENOMIC	ILLUMINA	ERS14911047	ERP146514	['ERP146514','ERX10660600','SAMEA112910443','PRJEB61426','1640693_3','1097147','Xpatial_WGS_Mozambique_2018','ERR11252732','40862387','ERS14911047']		2024-08-05T10:35:00.000Z																														641	641723093	226400112	PRJEB61426									tuberculosis: unclassified		Mycobacterium tuberculosis
SAMN16833659	SRR13120449	WGS	FEDERAL STATE PUBLIC SCIENTIFIC INSTITUTION "SCIENTIFIC CENTER FOR FAMILY HEALTH AND HUMAN REPRODUCT	SRX9562499	NextSeq 550	PAIRED		GENOMIC	ILLUMINA	SRS7771654	SRP293813	['54_chita_1.fastq','SRX9562499','bp0','16833659','SRR13120449','PRJNA679443','679443','SRP293813','SAMN16833659','54_chita','SRS7771654']	2012-05	2020-11-23T18:18:00.000Z		52.0515 N 113.47119 E	RUS	Europe	Chita		Homo sapiens	3	human																					992	992220909	374579911	PRJNA679443			99.49	1837289	62	lineage2.2.1	HR-TB	['tbprofiler','diff','input','tree']	tuberculosis: unclassified		Mycobacterium tuberculosis
SAMN30294477	SRR21031733	WGS	FUDAN UNIVERSITY	SRX17047199	Illumina HiSeq 2500	PAIRED	RANDOM PCR	GENOMIC	ILLUMINA	SRS14631772	SRP391945	['869190','SRX17047199','SRS14631772','SJ1036','SJ_2015_0688','30294477','SRP391945','SAMN30294477','SRR21031733','PRJNA869190','SJ_2015_0688_R1.fastq.gz']	2015	2022-08-13T05:45:00.000Z			CHN	Asia	Shanghai	sputum	Homo sapiens	3	human																					1219	1219563000	516316789	PRJNA869190			99.56	1798308	60	lineage2.2.1	Sensitive	['tree','tbprofiler','input','diff']	tuberculosis: unclassified		Mycobacterium tuberculosis
SAMN13568525	SRR10808602	WGS	RADBOUDUMC	SRX7482293	Illumina HiSeq 4000	PAIRED	PCR	GENOMIC	ILLUMINA	SRS5925177	SRP239172	['595834','13568525','SRR10808602','SRS5925177','TAN-284','SAMN13568525','bp0','SRX7482293','PRJNA595834','SRP239172','TAN-284_1.fastq.gz']	2014	2019-12-31T08:52:00.000Z			PER	South America	Lima	sputum	Homo sapiens	3	human																					494	494437200	213697627	PRJNA595834			99.56	1693419	58	lineage2.2.1	Sensitive	['input','Menardo_2021','tbprofiler','tree','standford','diff','TANDEM']	tuberculosis: human-adapted	L2	Mycobacterium tuberculosis
SAMEA115750768	ERR13291632	WGS	UNIVERSITY OF OXFORD, NUFFIELD DEPARTMENT OF MEDIC	ERX12662118	Illumina MiSeq	PAIRED	RANDOM PCR	GENOMIC	ILLUMINA	ERS20267055	ERP161058	['41909714','ERS20267055','1364247a48f9','PRJEB76547','SAMEA115750768','webin-reads-1364247a48f9','ERP161058','1124794','ERR13291632','b28b5ff0-515d-42d2-bc0f-19e45ec26bb9','ERX12662118']	2020	2024-08-10T05:37:00.000Z			USA	North America																										446	446492972	276391157	PRJEB76547								CRyPTIC_2024	tuberculosis: unclassified		Mycobacterium tuberculosis
SAMN41146773	SRR28858454	WGS	WADSWORTH CENTER	SRX24418464	NextSeq 500	PAIRED	RANDOM	GENOMIC	ILLUMINA	SRS21173933	SRP338930	['IDR2300056420-01-01','766641','IDR2300056420-01-01.R1.fastq.gz','41146773','SAMN41146773','SRS21173933','SRR28858454','PRJNA766641','SRP338930','SRX24418464']	2023	2024-05-01T09:20:00.000Z			USA	North America	New York state		Homo sapiens	3	human																					530	530476622	226826242	PRJNA766641			99.59	1655876	56	lineage2.2.1	Sensitive	['diff','tree','tbprofiler','input']	tuberculosis: unclassified		Mycobacterium tuberculosis
SAMEA5189359	ERR4187859	WGS	WELLCOME SANGER INSTITUTE	ERX4149628	HiSeq X Ten	PAIRED	RANDOM	GENOMIC	ILLUMINA	ERS2996854	ERP021867	['SC_EXP_29589_1#285','ERX4149628','15092863','PRJEB19799','fd68bca4-ff8f-11e8-9f73-3c4a9275d6c8','SC_RUN_29589_1#285','ERP021867','ERR4187859','SAMEA5189359','ERS2996854','480613','Exploring_the_richness_of_Mycobacterium_bovis_strain_diversity-sc-4667']		2020-06-04T12:11:00.000Z			GBR	Europe																										222	222576718	64116797	PRJEB19799			99.48	1112306	35	La1.8.1	Other	['input','bovis_GBR','diff','tree','tbprofiler']	tuberculosis: animal-adapted	La1	Mycobacterium bovis
SAMN08795231	SRR6896475	WGS	SAN RAFFAELE	SRX3846428	Illumina MiSeq	PAIRED	RANDOM	GENOMIC	ILLUMINA	SRS3090732	SRP128089	['SRS3090732','bp0','TRL0016312','SRP128089','TRL0016312_S1.gatk.bam','SAMN08795231','428596','PRJNA428596','TRL0016312_WGS','SRX3846428','8795231','SRR6896475']		2018-03-27T13:26:00.000Z							Homo sapiens	3	human																					358	358352830	224809753	PRJNA428596			99.15	534218	25	lineage4.3.2.1	Sensitive	['input','tbprofiler','diff']	tuberculosis: unclassified		Mycobacterium tuberculosis
SAMN15407292	SRR12119697	AMPLICON	GENOSCREEN	SRX8641071	NextSeq 500	PAIRED	PCR	GENOMIC	ILLUMINA	SRS6925793	SRP269393	['15407292','bp0','SRR12119697','643242','SRX8641071','9-11b','PRJNA643242','SAMN15407292','SRS6925793','DRC_Deeplex1460','SRP269393','9-11b_S9_L001_R1_001.fastq.gz']	2016	2020-06-30T17:21:00.000Z			COD	Africa		sputum	Homo sapiens	3	human																					55	55592486	30200523	PRJNA643242									tuberculosis: unclassified		Mycobacterium tuberculosis
SAMD00263674	DRR261064	WGS	RIT_JATA	DRX250767	Illumina MiSeq	PAIRED	RANDOM	GENOMIC	ILLUMINA	DRS357034	DRP011011	['DRX250767','39331926','DRP011011','1063556','PRJDB10923','DRS357034','SAMD00263674','DRR261064']		2024-01-10T14:04:00.000Z			VNM	Asia	Da Nang																									494	494157705	342385239	PRJDB10923			99.37	532011	35	lineage1.1.1.1	Sensitive	['input','diff','tree','tbprofiler']	tuberculosis: unclassified		Mycobacterium tuberculosis
SAMN05577191	SRR4034204	WGS	HARVARD MEDICAL SCHOOL	SRX2025503	Illumina HiSeq 2000	PAIRED	RANDOM	GENOMIC	ILLUMINA	SRS1619932	SRP082185	['SAMN05577191','PRJNA323744','P38-Lung2-B2','SRP082185','323744','SRS1619932','5577191','SRR4034204','SRX2025503','785-L2B2_1.fastq.gz']	2013-11	2016-08-16T02:06:00.000Z		29.6483 S 30.3318 E	ZAF	Africa	Kwazulu-Natal	lung	Homo sapiens	3	human																					74	74663240	51136968	PRJNA323744								['input','intrapatient_ZAF','denylist']	tuberculosis: unclassified		Mycobacterium tuberculosis
SAMEA7560356	ERR4827920	WGS	IML GAUTING	ERX4697904	NextSeq 500	PAIRED	RANDOM	GENOMIC	ILLUMINA	ERS5316993	ERP124980	['ERX4697904','ERR4827920','ERP124980','project.Central_Asia','run.2494','ERS5316993','PRJEB41239','experiment.2494','SAMEA7560356','22475921','sample.2494','773307']		2021-11-12T01:25:00.000Z																														1081	1081206872	489322595	PRJEB41239			99.29	1472739	43	lineage2.2.1	MDR-TB	['diff','tree','input','CRyPTIC_Gauting_CentralAsia','tbprofiler']	tuberculosis: unclassified		Mycobacterium tuberculosis
SAMN27763134	SRR18911985	WGS	WADSWORTH CENTER	SRX14989935	Illumina MiSeq	PAIRED	RANDOM	GENOMIC	ILLUMINA	SRS12739130	SRP276100	['A70','SRX14989935','SAMN27763134','27763134','SRS12739130','IDR1900050931-01-01','PRJNA650381','IDR1900050931-01-01_R1.fastq.gz','SRR18911985','SRP276100','bp0','650381']	2019	2022-04-25T13:13:00.000Z		40.7481119 N 73.98438414 W	USA	North America	New York	sputum	Homo sapiens	3	human																					689	689052925	416009811	PRJNA650381			99.78	1414242	79	lineage4.3.4.1	Sensitive	['tbprofiler','diff','tree','input']	tuberculosis: unclassified		Mycobacterium tuberculosis
SAMEA114493639	ERR12118022	WGS	FZB	ERX11495209	NextSeq 500	PAIRED		GENOMIC	ILLUMINA	ERS16475297	ERP010814	['ERA-138','SAMEA114493639','ERP010814','PRJEB9680','ena-EXPERIMENT-TAB-12-10-2023-14:57:01:388-21780','37802103','ena-RUN-TAB-12-10-2023-14:57:01:389-21781','ena-STUDY-FZB-22-06-2015-17:16:39:392-292','287903','ERS16475297','ERX11495209','ERR12118022']	2018	2023-10-30T19:40:00.000Z			PER	South America																										450	450194937	195423450	PRJEB9680			99.81	1634440	56	lineage4.3.4.2	MDR-TB	['tree','diff','tbprofiler','standford','input']	tuberculosis: unclassified		Mycobacterium tuberculosis
SAMEA7562892	ERR4830452	WGS	OUCRU-HCMC	ERX4700436	Illumina MiSeq	PAIRED	RANDOM	GENOMIC	ILLUMINA	ERS5319525	ERP124988	['SAMEA7562892','773314','PRJEB41247','ERP124988','run.15928','22478459','sample.15928','ERX4700436','project.CRyPTIC_08_02TBextension','ERS5319525','experiment.15928','ERR4830452']		2021-11-11T09:05:00.000Z			VNM	Asia						S				S	S	S	S	S				S		S	S	S	S	S	S	521	521741400	214942507	PRJEB41247	['CRyPTIC_reuse_table','Walker_2022']		99.49	1679201	56	lineage2.2.1	Sensitive	['CRyPTIC_OUCRU','input','CRyPTIC_reuse_table','Walker_2022','tree','tbprofiler','diff']	tuberculosis: unclassified		Mycobacterium tuberculosis
SAMN16550843	SRR12931688	WGS	STANFORD UNIVERSITY	SRX9395847	NextSeq 550	PAIRED	RANDOM	GENOMIC	ILLUMINA	SRS7614850	SRP289688	['F-14-Co-90-S221_R1.fastq.gz','16550843','SRP289688','SRX9395847','bp0','SAMN16550843','F-14-Co-90-S221','671770','SRS7614850','PRJNA671770','SRR12931688','fronteiras_17']	2014	2020-10-29T10:48:00.000Z			BRA	South America	Mato Grosso do Sul, Corumba	sputum	Homo sapiens	3	human																					696	696841746	295553315	PRJNA671770								['standford','input']	tuberculosis: unclassified		Mycobacterium tuberculosis
SAMEA112804624	ERR11069105	WGS	FZB	ERX10516035	NextSeq 500	PAIRED		GENOMIC	ILLUMINA	ERS14812170	ERP010814	['ERP010814','287903','ena-RUN-TAB-21-03-2023-12:28:23:057-128692','ERR11069105','ERS14812170','33856679','2737-15','PRJEB9680','ena-EXPERIMENT-TAB-21-03-2023-12:28:23:057-128691','ERX10516035','ena-STUDY-FZB-22-06-2015-17:16:39:392-292','SAMEA112804624']		2023-07-22T01:17:00.000Z																														611	611510159	293024732	PRJEB9680			99.59	1195861	41	lineage2.2.1	Pre-XDR-TB	['input','diff','tree','tbprofiler']	tuberculosis: unclassified		Mycobacterium tuberculosis
SAMEA7544496	ERR4811436	WGS	SAN RAFFAELE SCIENTIFIC INSTITUTE	ERX4680982	NextSeq 500	PAIRED	RANDOM	GENOMIC	ILLUMINA	ERS5301154	ERP124936	['ERR4811436','sample.13143','ERP124936','773298','experiment.13143','ERS5301154','SAMEA7544496','ERX4680982','project.Wildtype','22464332','PRJEB41196','run.13143']		2021-11-10T05:58:00.000Z										S				S	S	S	S	S				S		S	S	S	S	S	S	670	670520550	297590010	PRJEB41196	CRyPTIC_reuse_table		99.43	1657258	49	lineage4.1.3	Sensitive	['input','CRyPTIC_reuse_table','CRyPTIC_SanRaffaele','tbprofiler','diff','tree']	tuberculosis: unclassified		Mycobacterium tuberculosis
SAMN30157761	SRR20969634	WGS	CENTRE FOR TUBERCULOSIS CONTROL OF GUANGDONG PROVINCE	SRX16987086	Illumina NovaSeq 6000	PAIRED	RANDOM	GENOMIC	ILLUMINA	SRS14572850	SRP390552	['D20003562a.realigned.bam','bp0','SRX16987086','D20003562a','30157761','SRS14572850','SAMN30157761','SRR20969634','866200','gdtb_467','SRP390552','PRJNA866200']	2018	2022-08-08T18:37:00.000Z		23.08 N 113.14 E	CHN	Asia	Guangdong	sputum	Homo sapiens	3	human																					1358	1358244477	128313106	PRJNA866200			99.55	1837727	63	lineage2.2.1.2	Sensitive	['tbprofiler','diff','input','tree']	tuberculosis: unclassified		Mycobacterium tuberculosis
SAMN12551141	SRR10040193	WGS	FUDAN UNIVERSITY	SRX6775136	Illumina HiSeq 2000	PAIRED	RANDOM PCR	GENOMIC	ILLUMINA	SRS5322223	SRP219763	['559678','SZ_2017_0045','12551141','SRR10040193','SAMN12551141','SRX6775136','SRP219763','SZ_2017_0045_R1.fastq.gz','SRS5322223','PRJNA559678','bp0','MTB_SZ_2017_0045']	2017	2019-08-30T14:11:00.000Z		22.55 N 114.06 E	CHN	Asia	Shenzhen	sputum	Homo sapiens	3	human																					947	947192100	401435177	PRJNA559678			99.54	1792046	61	lineage2.2.1	MDR-TB	['input','R-MDR_2013-17_Shenzhen_CHN','tbprofiler','Menardo_2021','diff','tree']	tuberculosis: human-adapted	L2	Mycobacterium tuberculosis
SAMN03647214	SRR2100041	WGS	UNIVERSITY OF OXFORD	SRX1094735	Illumina HiSeq 2500	PAIRED	RANDOM	GENOMIC	ILLUMINA	SRS991806	SRP061066	['SRS991806','bb1bb49e-fbb7-4600-a440-3bf1083b9263_R00000039_v3.bam','SRX1094735','bb1bb49e-fbb7-4600-a440-3bf1083b9263','PRJNA282721','SRR2100041','3647214','SAMN03647214','282721','SRP061066']		2015-07-23T22:35:00.000Z			GBR	Europe										S		S					S	S								428	428722522	240510995	PRJNA282721	CRyPTIC_WHO2021_PMC7612554		99.34	1661615	56	lineage3	Sensitive	['Napier_2020','tree','input','Menardo_2021','Menardo_2018','Walker_2022','tbprofiler','diff']	tuberculosis: human-adapted	L3	Mycobacterium tuberculosis
SAMN43779969	SRR30673175	WGS	FIND, THE FOUNDATION FOR INNOVATIVE NEW DIAGNOSTICS	SRX26091786	NextSeq 500	PAIRED	RANDOM	GENOMIC	ILLUMINA	SRS22658104	SRP532857	['SRR30673175','1160005','SRS22658104','SAMN43779969','WGS-TB038040105','SRX26091786','PRJNA1160005','TB038040105_R1.fastq.gz','SRP532857','43779969','TB038040105']	2021	2024-09-16T04:54:00.000Z			GEO	Asia		sputum	Homo sapiens	3	human																					400	400948069	171167497	PRJNA1160005									tuberculosis: unclassified		Mycobacterium tuberculosis
SAMEA115741650	ERR13267115	WGS	UNIVERSITY OF OXFORD, NUFFIELD DEPARTMENT OF MEDIC	ERX12637541	NextSeq 500	PAIRED	RANDOM PCR	GENOMIC	ILLUMINA	ERS20251393	ERP161058	['ERP161058','1124794','41869586','SAMEA115741650','b28b5ff0-515d-42d2-bc0f-19e45ec26bb9','e5c14285d481','ERS20251393','ERR13267115','PRJEB76547','webin-reads-e5c14285d481','ERX12637541']	2019	2024-08-25T01:30:00.000Z			IND	Asia																										771	771757800	384312840	PRJEB76547								CRyPTIC_2024	tuberculosis: unclassified		Mycobacterium tuberculosis
SAMEA7554098	ERR4820731	WGS	PUBLIC HEALTH ENGLAND	ERX4690573	Illumina HiSeq 2500	PAIRED	RANDOM	GENOMIC	ILLUMINA	ERS5310743	ERP124941	['experiment.23552','run.23552','ERP124941','22473493','ERX4690573','ERR4820731','SAMEA7554098','ERS5310743','PRJEB41201','773303','project.PHE-TB','sample.23552']		2021-11-11T01:46:00.000Z			GBR	Europe																										201	201818150	96601217	PRJEB41201			99.21	1874219	41	lineage3	Sensitive	['CRyPTIC_PHE','tbprofiler','diff','tree','input']	tuberculosis: unclassified		Mycobacterium tuberculosis
SAMN27519833	SRR18715091	WGS	NIH / NIAID	SRX14815442	NextSeq 500	PAIRED	RANDOM	GENOMIC	ILLUMINA	SRS12571979	SRP369525	['SRS12571979','UKR-408_lib41004_nextseq_nx0124_151bp.filtered_2nd.1.fastq.gz','SAMN27519833','SRX14815442','SRP369525','SRR18715091','27519833','19448','825524','PRJNA825524','bp0']	2020	2022-04-11T14:31:00.000Z		49.5535 N 25.5948 E	UKR	Europe	Ternopil	sputum	Homo sapiens	3	human																					539	539065753	248627913	PRJNA825524			99.47	1500272	50	lineage4.1	RR-TB	['tbprofiler','TB_Portals','input','diff','tree']	tuberculosis: unclassified		Mycobacterium tuberculosis
SAMN37848398	SRR26400092	WGS	UNIVERSITY OF MELBOURNE/ THE PETER DOHERTY INSTITUTE FOR INFECTION AND IMMUNITY	SRX22105639	Illumina HiSeq 4000	PAIRED	RANDOM	GENOMIC	ILLUMINA	SRS19170720	SRP466602	['SRX22105639','37848398','bp0','Sample_479_1.fastq.gz','SRP466602','SAMN37848398','1028637','SRS19170720','SRR26400092','Sample_479','PRJNA1028637']		2023-10-16T19:06:00.000Z		10.8231 N 106.6297 E	VNM	Asia	Ho Chi Minh City	sputum	Homo sapiens	3	human																					454	454071300	193458621	PRJNA1028637			99.56	1643225	53	lineage2.2.1	Sensitive	['diff','tbprofiler','tree','input']	tuberculosis: unclassified		Mycobacterium tuberculosis
SAMEA919873	ERR031456	WGS	SC	ERX1998352	Illumina Genome Analyzer II	PAIRED	RANDOM	GENOMIC	ILLUMINA	ERS013776	ERP000124	['Mtb key strains-sc-2010-03-24','N0103-sc-2010-08-17-265540','ERX1998352','ERR031456','SC_RUN_5627_2#5','203813','ERS013776','ERP000124','SAMEA919873','SC_EXP_5627_2#5','112362','PRJEB2070']		2012-07-29T05:00:00.000Z																														602	602938784	459888213	PRJEB2070									tuberculosis: unclassified		Mycobacterium tuberculosis
SAMN37210128	SRR25827640	WGS	HAYSTACKANALYTICS PVT. LTD.	SRX21549393	NextSeq 550	PAIRED	PCR	GENOMIC	ILLUMINA	SRS18757394	SRP457772	['1011210','SRS18757394','SRP457772','37210128','SRX21549393','bp0','SRR25827640','PRJNA1011210','HAPL_147','HAPL_147_R1.fastq.gz','SAMN37210128']	2021	2023-08-31T12:28:00.000Z		20.5937 N 78.9629 E	IND	Asia		sputum	Homo sapiens	3	human																					1147	1147800661	565139897	PRJNA1011210								['input','denylist']	tuberculosis: unclassified		Mycobacterium tuberculosis
SAMEA4706622	ERR3439359	WGS	WELLCOME SANGER INSTITUTE	ERX3461379	Illumina HiSeq X Ten	PAIRED	RANDOM	GENOMIC	ILLUMINA	ERS2526784	ERP021867	['ERP021867','ERR3439359','ERX3461379','480613','ERS2526784','SAMEA4706622','86f3d25c-5454-11e8-bf7f-3c4a9275d6c8','Exploring_the_richness_of_Mycobacterium_bovis_strain_diversity-sc-4667','12303996','SC_RUN_26268_2#138','PRJEB19799','SC_EXP_26268_2#138']		2019-07-18T09:26:00.000Z			GBR	Europe																										106	106739484	26715812	PRJEB19799			99.38	560885	18	La1.8.1	Other	['diff','input','tbprofiler','bovis_GBR','tree']	tuberculosis: animal-adapted	La1	Mycobacterium bovis
SAMN36849886	SRR25534459	WGS	SHANDONG PROVINCIAL HOSPITAL	SRX21263668	Illumina HiSeq 4000	PAIRED	RANDOM	GENOMIC	ILLUMINA	SRS18516745	SRP453313	['SRP453313','SAMN36849886','36849886','SRX21263668','1002108','PRJNA1002108','T732.IS300_Clean.1.fastq.gz','SRS18516745','SRR25534459','T732','bp0']	2017	2023-08-05T20:43:00.000Z		36.40 N 117.00 E	CHN	Asia	Shandong	As reported: phlegm	Homo sapiens	3	human																					1071	1071119700	491028376	PRJNA1002108			99.54	1764569	60	lineage2.2.1	Sensitive	['tree','diff','tbprofiler','input']	tuberculosis: human-adapted	L4	Mycobacterium tuberculosis	H37Rv
SAMN06473180	SRR5341237	WGS	THE FOUNDATION FOR MEDICAL RESEARCH	SRX2637929	Illumina MiSeq	PAIRED		GENOMIC	ILLUMINA	SRS2045953	SRP101835	['PRJNA376471','SAMN06473180','6473180','SRR5341237','OU36_FMR_batch1_v3_stampy_R00000039.bam','SRP101835','OU36-FMRHH12','SRS2045953','376471','SRX2637929']	2014	2017-04-03T14:46:00.000Z		19.0760 N 72.8777 E	IND	Asia	Mumbai	sputum	Homo sapiens	3	human																					397	397773260	167405763	PRJNA376471			99.53	1581144	53	lineage2.2.1	Pre-XDR-TB	['Napier_2020','input','diff','tbprofiler','Menardo_2021','tree']	tuberculosis: human-adapted	L2.2.1	Mycobacterium tuberculosis
SAMEA4823128	ERR3566266	WGS	WELLCOME SANGER INSTITUTE	ERX3564665	HiSeq X Ten	PAIRED	RANDOM	GENOMIC	ILLUMINA	ERS2643015	ERP024108	['SC_EXP_26975_2#288','PRJEB21813','Mycobacteria_in_non_CF_bronchiectasis_patients-sc-4853','SC_RUN_26975_2#288','SAMEA4823128','ERR3566266','12901444','ERP024108','ERX3564665','512657','cc8fa6b6-5db3-11e8-bf7f-3c4a9275d6c8','ERS2643015']		2019-10-05T09:29:00.000Z																														246	246164126	113134920	PRJEB21813									NTM: avium complex		Mycobacterium avium
SAMEA5975020	ERR3559272	WGS	FUDAN UNIVERSITY	ERX3559023	Illumina HiSeq 2500	PAIRED	RANDOM PCR	GENOMIC	ILLUMINA	ERS3777857	ERP117507	['ena-STUDY-FUDAN UNIVERSITY-25-09-2019-16:05:44:667-292','639250','PRJEB34582','ERS3777857','ena-RUN-FUDAN UNIVERSITY-25-09-2019-16:05:21:795-200','ERP117507','ERX3559023','SC0200','15230798','ena-EXPERIMENT-FUDAN UNIVERSITY-25-09-2019-16:05:21:795-200','ERR3559272','SAMEA5975020']	2018	2020-06-13T18:47:00.000Z			CHN	Asia		sputum	Homo sapiens	3	human																					608	608380500	235154317	PRJEB34582			99.5	1813111	58	lineage2.2.1	Sensitive	['Menardo_2021','tree','input','diff','tbprofiler']	tuberculosis: human-adapted	L2	Mycobacterium tuberculosis
SAMN26037939	SRR18213746	WGS	MODMEDMICOXFORD	SRX14360438	Illumina HiSeq 2500	PAIRED	RANDOM	GENOMIC	ILLUMINA	SRS12173960	SRP076676	['SRS12173960','MMMOSRA:61803577-b5db-4b53-9c33-a03975977ca8','PRJNA302362','SRP076676','SAMN26037939','MMMOSAM:61803577-b5db-4b53-9c33-a03975977ca8','SRX14360438','302362','SRR18213746','26037939']	2010	2022-03-03T13:58:00.000Z			GBR	Europe	Birmingham		Homo sapiens	3	human																					416	416086600	274987413	PRJNA302362			99.37	1879535	41	lineage3	Sensitive	['input','diff','tree','tbprofiler']	tuberculosis: unclassified		Mycobacterium tuberculosis
SAMEA7545232	ERR4811729	WGS	UNIVERSIDAD PERUANA CAYETANO HEREDIA	ERX4681719	Illumina HiSeq 4000	PAIRED	RANDOM	GENOMIC	ILLUMINA	ERS5301889	ERP124939	['ERX4681719','project.Peru_Wellcome','ERR4811729','sample.16116','ERP124939','PRJEB41199','SAMEA7545232','773301','experiment.16116','run.16116','ERS5301889','22464622']	2018	2021-11-10T06:52:00.000Z			PER	South America						S	S			S	S	S	S	S			S	S	R	S	S	S	S	S	S	523	523724700	244156878	PRJEB41199	['CRyPTIC_reuse_table','Walker_2022']		99.86	1644913	56	lineage4.3.4.2	Other	['input','CRyPTIC_reuse_table','tbprofiler','tree','Walker_2022','CRyPTIC_UPCH','diff','standford']	tuberculosis: unclassified		Mycobacterium tuberculosis
SAMN30949213	SRR21690302	WGS	RIVM	SRX17687903	Illumina HiSeq 2500	PAIRED	RANDOM	GENOMIC	ILLUMINA	SRS15219291	SRP399356	['SRS15219291','RIVM0529.bam','bp0','SRP399356','30949213','SRR21690302','RIVM0529','882748','PRJNA882748','SRX17687903','SAMN30949213']	2019	2022-09-23T18:06:00.000Z			NLD	Europe		sputum	Homo sapiens	3	human																					1043	1043844721	91006181	PRJNA882748								input	tuberculosis: unclassified		Mycobacterium tuberculosis
SAMEA113537559	ERR11465383	WGS	FZB	ERX10871540	NextSeq 500	PAIRED		GENOMIC	ILLUMINA	ERS15533980	ERP147571	['PRJEB62480','ERP147571','ERS15533980','BTB-1568','ERR11465383','35505936','ERX10871540','d05d2f15-c027-4055-b906-d9d6d110849e','ena-EXPERIMENT-TAB-22-05-2023-12:53:16:078-6204','ena-RUN-TAB-22-05-2023-12:53:16:078-6205','SAMEA113537559','979605']		2023-09-16T09:22:00.000Z			BWA	Africa																										524	524269798	230994195	PRJEB62480			98.59	1486203	33	lineage4.3.4.2.1	HR-TB	['diff','tbprofiler','input','Kopanyo']	tuberculosis: unclassified		Mycobacterium tuberculosis
SAMN34626735	SRR24445596	AMPLICON	HARVARD TH CHAN SCHOOL OF PUBLIC HEALTH	SRX20232535	Illumina MiSeq	PAIRED	PCR	GENOMIC	ILLUMINA	SRS17566881	SRP436110	['SRP436110','967652','DNA-230209FOR-119','34626735','SRR24445596','bp0','SRX20232535','SAMN34626735','PRJNA967652','28918-RcarinLNgran_S68_L001_R1_001.fastq.gz','SRS17566881','28818_CD8b_R carin LN gran']	2019	2023-05-05T11:03:00.000Z			USA	North America	Pittsburg	lymph node	Macaca fascicularis	3	crab-eating macaque																					15	15705492	11029891	PRJNA967652									tuberculosis: human-adapted	L4	Mycobacterium tuberculosis	Erdman
SAMN30949365	SRR21689521	WGS	RIVM	SRX17687348	Illumina HiSeq 2500	PAIRED	RANDOM	GENOMIC	ILLUMINA	SRS15218736	SRP399356	['SAMN30949365','RIVM0681.bam','PRJNA882748','882748','RIVM0681','SRR21689521','SRP399356','30949365','bp0','SRX17687348','SRS15218736']	2018	2022-09-23T18:03:00.000Z			NLD	Europe		sputum	Homo sapiens	3	human																					563	563959676	40789698	PRJNA882748								input	tuberculosis: unclassified		Mycobacterium tuberculosis
SAMN06209969	SRR5153599	WGS	BI	SRX2471716	Illumina HiSeq 2500	PAIRED	RANDOM	GENOMIC	ILLUMINA	SRS1903468	SRP075210	['6209969','318002','PRJNA318002','SRS1903468','BI_1353','Mycobacterium tuberculosis complex 15-000767','SRR5153599','SAMN06209969','SRX2471716','SRP075210']	2016	2017-01-07T06:40:00.000Z			AZE	Asia	Baku	sputum	Homo sapiens	3	human																					529	529735506	161380040	PRJNA318002			99.12	1710460	36	lineage2.2.1	Pre-XDR-TB	['tbprofiler','input','diff','tree','Nimmo_2024']	tuberculosis: human-adapted	L2	Mycobacterium tuberculosis
SAMN36849917	SRR25534264	WGS	SHANDONG PROVINCIAL HOSPITAL	SRX21263863	Illumina HiSeq 4000	PAIRED	RANDOM	GENOMIC	ILLUMINA	SRS18516941	SRP453313	['SRS18516941','SRR25534264','T816','1002108','PRJNA1002108','SRX21263863','36849917','T816.IS300_Clean.1.fastq.gz','bp0','SRP453313','SAMN36849917']	2017	2023-08-05T20:43:00.000Z		36.40 N 117.00 E	CHN	Asia	Shandong	As reported: phlegm	Homo sapiens	3	human																					1149	1149620400	528387378	PRJNA1002108			99.56	1758000	61	lineage2.2.1	Sensitive	['diff','input','tbprofiler','tree']	tuberculosis: human-adapted	L4	Mycobacterium tuberculosis	H37Rv
SAMN12565502	SRR9971086	WGS	UNIVERSITY COLLEGE LONDON	SRX6718533	NextSeq 500	PAIRED	RANDOM	GENOMIC	ILLUMINA	SRS5271069	SRP218410	['SAMN12565502','24_K0082B','SRR9971086','559528','SRS5271069','12565502','SRP218410','SRX6718533','PRJNA559528','24_K0082B_R1.fastq.gz']	2018	2019-08-15T06:47:00.000Z		29.88 S 30.99 E	ZAF	Africa	Durban	sputum	Homo sapiens	3	human																					992	992507598	436134726	PRJNA559528			99.54	1661444	54	lineage4.1.1.3	MDR-TB	['tbprofiler','tree','diff','Nimmo_2024','input']	tuberculosis: human-adapted	L4	Mycobacterium tuberculosis
SAMN41148423	SRR28859798	WGS	WADSWORTH CENTER	SRX24419768	NextSeq 550	PAIRED	RANDOM	GENOMIC	ILLUMINA	SRS21175231	SRP338930	['SRX24419768','SRR28859798','SRS21175231','IDR2300027357-01-01.R1.fastq.gz','41148423','SRP338930','PRJNA766641','IDR2300027357-01-01','SAMN41148423','766641']	2023	2024-05-01T11:26:00.000Z			USA	North America	New York state		Homo sapiens	3	human																					523	523134917	230915143	PRJNA766641			99.57	1627636	54	lineage2.2.1	Sensitive	['input','diff','tree','tbprofiler']	tuberculosis: unclassified		Mycobacterium tuberculosis
SAMN08130985	SRR6346274	WGS	MICROBIOLOGICAL DIAGNOSTICS UNIT	SRX3443563	NextSeq 500	PAIRED	RANDOM	GENOMIC	ILLUMINA	SRS2734179	SRP126123	['SRS2734179','SRR6346274','DMG1701356','SRP126123','bp0','8130985','SRX3443563','PRJNA421048','DMG1701356_R2.fastq.gz','421048','SAMN08130985']	2015	2017-12-04T23:25:00.000Z	Buruli ulcer		AUS	Oceania	Melbourne	lesion	Homo sapiens	3	human																					712	712885465	329887336	PRJNA421048									NTM: unclassified		Mycobacterium ulcerans
SAMD00029515	DRR034470	WGS	NCGM	DRX031103	Illumina MiSeq	PAIRED	RANDOM	GENOMIC	ILLUMINA	DRS043683	DRP003615	['DRS043683','DRP003615','384863','PRJDB3875','6846204','DRX031103','DRR034470','SAMD00029515']	2008	2017-04-28T17:35:00.000Z		36.6 N 139.9 E	JPN	Asia	Tochigi	sputum	Homo sapiens	3	human																					426	426425259	269337073	PRJDB3875			98.59	1162478	48	lineage2.2.1	Sensitive	['tree','input','diff','tbprofiler']	tuberculosis: unclassified		Mycobacterium tuberculosis
SAMN36662713	SRR25389532	WGS	CHINESE ACADEMY OF SCIENCES	SRX21127563	Illumina MiSeq	PAIRED	PCR	GENOMIC	ILLUMINA	SRS18393077	SRP450880	['42_m7','SAMN36662713','SRS18393077','42_m7_L001_R1.fastq.gz','PRJNA996873','996873','SRR25389532','36662713','SRP450880','122','SRX21127563']	2015	2023-07-22T09:54:00.000Z			CHN	Asia	Tianjin	sputum	Homo sapiens	3	human																					2120	2120386696	873814403	PRJNA996873			99.54	1737957	58	lineage2.2.1	MDR-TB	['input','tbprofiler','diff','tree']	tuberculosis: unclassified		Mycobacterium tuberculosis
G2606													2018				ESP	Europe	province of Valencia					S					S																				No	99.64	965926	55	lineage4.1.2.1	Sensitive	['tbprofiler','TGU','input','diff','tree']	tuberculosis: unclassified		Mycobacterium tuberculosis
SAMEA113537891	ERR11465772	WGS	FZB	ERX10871929	NextSeq 500	PAIRED		GENOMIC	ILLUMINA	ERS15534312	ERP147571	['SAMEA113537891','979605','ERP147571','d05d2f15-c027-4055-b906-d9d6d110849e','ERR11465772','ena-EXPERIMENT-TAB-22-05-2023-12:53:16:193-6982','PRJEB62480','35506268','ena-RUN-TAB-22-05-2023-12:53:16:193-6983','ERS15534312','BTB-2001','ERX10871929']		2023-09-17T03:09:00.000Z			BWA	Africa																										680	680136831	280763694	PRJEB62480			98.9	1521227	42	lineage4.1.1.3	Sensitive	['tbprofiler','tree','input','Kopanyo','diff']	tuberculosis: unclassified		Mycobacterium tuberculosis
SAMEA113556572	ERR11489045	WGS	FZB	ERX10895221	NextSeq 500	PAIRED		GENOMIC	ILLUMINA	ERS15552695	ERP147779	['989949','36323588','ERS15552695','ena-RUN-TAB-27-05-2023-22:16:03:934-28512','PRJEB62665','ERP147779','SMN-948','ERR11489045','ena-EXPERIMENT-TAB-27-05-2023-22:16:03:934-28511','ERX10895221','SAMEA113556572','86810e0e-614f-4ad6-9cd7-0bc407fc82e6']		2023-09-24T11:07:00.000Z			MOZ	Africa	Maputo																									387	387507481	183222197	PRJEB62665			99.13	1452798	40	lineage2.2.2	MDR-TB	['tbprofiler','input','R-RR_MOZ','tree','diff']	tuberculosis: unclassified		Mycobacterium tuberculosis
SAMEA110037048	ERR9786566	WGS	INSTITUTE OF TROPICAL MEDICINE	ERX9333842	Illumina HiSeq 2500	PAIRED	RANDOM	GENOMIC	ILLUMINA	ERS12087331	ERP137916	['ena-RUN-TAB-27-05-2022-13:53:26:401-11793','0efe4541-10cd-4d79-a29f-96d29eadb5f3','ERS12087331','PRJEB53138','ena-EXPERIMENT-TAB-27-05-2022-13:53:26:400-11792','ERR9786566','844815','ECF-13-R223','SAMEA110037048','ERX9333842','29003628','ERP137916']	2013	2022-06-26T09:47:00.000Z			GMB	Africa		sputum	Homo sapiens	3	human																					173	173541590	119257553	PRJEB53138								['input','WGS_2011-2014_GMB']	tuberculosis: unclassified		Mycobacterium tuberculosis
SAMEA7525214	ERR4796757	WGS	FOUNDATION FOR MEDICAL RESEARCH INDIA	ERX4666172	NextSeq 500	PAIRED	RANDOM	GENOMIC	ILLUMINA	ERS5281688	ERP124850	['ERS5281688','ERR4796757','773292','SAMEA7525214','22458778','project.Mumbai','PRJEB41116','sample.1482','run.1482','ERX4666172','ERP124850','experiment.1482']		2021-11-09T22:12:00.000Z			IND	Asia	Mumbai					S	S				R	R	S	S						S	S	S	R	S		1094	1094301600	488484953	PRJEB41116	['CRyPTIC_reuse_table','Walker_2022']							['Walker_2022','input','CRyPTIC_reuse_table','CRyPTIC_IND']	tuberculosis: unclassified		Mycobacterium tuberculosis
SAMEA12871040	ERR8479577	WGS	IBV_CSIC	ERX8046398	Illumina MiSeq	PAIRED	RANDOM	GENOMIC	ILLUMINA	ERS10469943	ERP135329	['25858967','WGS_MTB_remaining','ERS10469943','ERP135329','ERX8046398','PRJEB50708','SAMEA12871040','ERR8479577','805476','MZ141']		2022-07-27T22:01:00.000Z																														486	486916115	226359112	PRJEB50708			99.05	1867090	52	lineage1.1.3.1	Sensitive	['input','tree','diff','tbprofiler']	tuberculosis: unclassified		Mycobacterium tuberculosis
SAMEA4798746	ERR2707031	WGS	INSTITUTE OF TROPICAL MEDICINE	ERX2721310	NextSeq 500	PAIRED	RANDOM	GENOMIC	ILLUMINA	ERS2618666	ERP109980	['DRC-071990','ena-RUN-Institute of tropical medicine-19-07-2018-15:36:42:892-122','ERR2707031','ERP109980','ERX2721310','ena-STUDY-Institute of tropical medicine-19-07-2018-15:36:50:145-547','PRJEB27847','ERS2618666','494011','10199338','ena-EXPERIMENT-Institute of tropical medicine-19-07-2018-15:36:42:892-122','SAMEA4798746']	2007	2018-10-09T05:06:00.000Z		4.4419° S, 15.2663° E	COD	Africa	Kinshasa	sputum	Homo sapiens	3	human																					1018	1018112045	455109305	PRJEB27847			99.66	1518446	51	lineage4.7	Sensitive	['tbprofiler','tree','diff','Menardo_2021','Napier_2020','input']	tuberculosis: human-adapted	L4.7	Mycobacterium tuberculosis
SAMN40099152	SRR28119781	WGS	SHANDONG SECOND MEDICAL UNIVERSITY	SRX23764542	Illumina NovaSeq 6000	PAIRED	RANDOM	GENOMIC	ILLUMINA	SRS20589994	SRP492016	['40099152','SAMN40099152','SRR28119781','bp0','SRP492016','Mycobacterium tuberculosis complex-139','SRS20589994','PRJNA1080043','D106245_combined_R1.fastq.gz','D106139','SRX23764542','1080043']		2024-02-27T13:47:00.000Z			CHN	Asia	Shijiazhuang		Homo sapiens	3	human																					2234	2234486400	766100799	PRJNA1080043			99.49	1747823	57	lineage2.2.1	Other	['tree','input','tbprofiler','diff']	tuberculosis: human-adapted	L4	Mycobacterium tuberculosis	H37Rv
SAMN02599031	['SRR1180481','SRR1172209','SRR1180326','SRR1169564']	WGS		['SRX471059','SRX479628']	Illumina HiSeq 2000	PAIRED	RANDOM	GENOMIC	ILLUMINA	SRS557854		['2892419.WR39948.Solexa-220534.C361VACXX140214.P','C38J0ACXX140204.3.Illumina_P5-Talic_P7-Nifoj.bam','SRX479628','M1438','C361VACXX140214.6.tagged_222.bam','SRX471059','SRS557854','PRJNA235696','SRR1180481','PRJNA235852','SRR1172209','C361VACXX140214.5.tagged_222.bam','2599031','235696','SRR1180326','SRR1169564','C38J0ACXX140204.4.Illumina_P5-Talic_P7-Nifoj.bam','SRP037943','2892419.WR39947.Pond-321183.C38J0ACXX140204.P','SAMN02599031']	2002				IND	Asia	Tiruvallur	sputum	Homo sapiens	3	human																					1518	1520284118	821476396	PRJNA235696			99.11	7328516	165	lineage1.1.2	Sensitive	['diff','tbprofiler','input','Menardo_2018','Napier_2020','Menardo_2021','tree']	tuberculosis: human-adapted	L1.1.2	Mycobacterium tuberculosis
SAMEA110031521	ERR9786818	WGS	INSTITUTE OF TROPICAL MEDICINE	ERX9334094	Illumina HiSeq 2500	PAIRED	RANDOM	GENOMIC	ILLUMINA	ERS12087583	ERP137916	['ERS12087583','PRJEB53138','ERR9786818','844815','29002895','ERX9334094','SAMEA110031521','0efe4541-10cd-4d79-a29f-96d29eadb5f3','ena-EXPERIMENT-TAB-27-05-2022-13:53:26:492-12296','ERP137916','ena-RUN-TAB-27-05-2022-13:53:26:492-12297','ECF-14-J167']	2014	2022-06-25T18:15:00.000Z			GMB	Africa		sputum	Homo sapiens	3	human																					397	397406195	246573871	PRJEB53138			99.63	1649827	85	lineage4.7	Sensitive	['input','tbprofiler','WGS_2011-2014_GMB','diff','tree']	tuberculosis: unclassified		Mycobacterium tuberculosis
SAMEA112802302	ERR11068508	WGS	FZB	ERX10515438	NextSeq 2000	PAIRED		GENOMIC	ILLUMINA	ERS14809848	ERP010814	['ERS14809848','ena-STUDY-FZB-22-06-2015-17:16:39:392-292','ena-EXPERIMENT-TAB-21-03-2023-12:28:22:875-127497','SAMEA112802302','287903','ena-RUN-TAB-21-03-2023-12:28:22:875-127498','ERX10515438','22005263','33854358','PRJEB9680','ERP010814','ERR11068508']		2023-07-21T02:05:00.000Z																														277	277445592	101165102	PRJEB9680								input	tuberculosis: unclassified		Mycobacterium tuberculosis
SAMN37848809	SRR26399768	WGS	UNIVERSITY OF MELBOURNE/ THE PETER DOHERTY INSTITUTE FOR INFECTION AND IMMUNITY	SRX22105594	Illumina HiSeq 4000	PAIRED	RANDOM	GENOMIC	ILLUMINA	SRS19170675	SRP466602	['SRS19170675','SRP466602','Sample_890','bp0','SRR26399768','37848809','Sample_890_1.fastq.gz','PRJNA1028637','SRX22105594','SAMN37848809','1028637']		2023-10-16T19:06:00.000Z		10.8231 N 106.6297 E	VNM	Asia	Ho Chi Minh City	sputum	Homo sapiens	3	human																					539	539494200	249052585	PRJNA1028637			99.51	1590923	54	lineage2.2.1	Sensitive	['input','diff','tbprofiler','tree']	tuberculosis: unclassified		Mycobacterium tuberculosis
SAMN04522088	SRR3732708	WGS	BI	SRX1888514	Illumina HiSeq 2500	PAIRED	PCR	GENOMIC	ILLUMINA	SRS1531882	SRP077478	['300846','4522088','SRX1888514','SRP077478','G05197','SRR3732708','BI_573','SAMN04522088','PRJNA300846','SRS1531882']		2016-06-30T11:22:00.000Z			ZAF	Africa		sputum	Homo sapiens	3	human																					137	137314954	65190324	PRJNA300846								['IeDEA','input']	tuberculosis: unclassified		Mycobacterium tuberculosis
SAMN15718811	SRR12380731	WGS	DIVISION OF GENOMIC MEDICINE AND INNOVATION SUPPORT	SRX8879635	NextSeq 500	SINGLE	RANDOM PCR	GENOMIC	ILLUMINA	SRS7140113	SRP275727	['SAMN15718811','SRX8879635','15718811','SRS7140113','SRR12380731','MTBDR180879','bp0','MTBDR180879_S46_good_1.fastq.gz','650561','PRJNA650561','SRP275727']	2019	2020-08-03T23:07:00.000Z		15.87 N 100.99 E	THA	Asia		sputum	Homo sapiens	3	human																					112	112273235	54713369	PRJNA650561									tuberculosis: unclassified		Mycobacterium tuberculosis
SAMN30949660	SRR21689646	WGS	RIVM	SRX17687223	Illumina HiSeq 2500	PAIRED	RANDOM	GENOMIC	ILLUMINA	SRS15218611	SRP399356	['SRP399356','SRS15218611','SAMN30949660','SRR21689646','bp0','RIVM0976','30949660','PRJNA882748','SRX17687223','RIVM0976.bam','882748']	2018	2022-09-23T18:03:00.000Z			NLD	Europe		sputum	Homo sapiens	3	human																					718	718407620	186397318	PRJNA882748								input	tuberculosis: human-adapted		Mycobacterium africanum
SAMN06094106	SRR28393271	WGS	FIND, THE FOUNDATION FOR INNOVATIVE NEW DIAGNOSTICS	SRX23998140	Illumina HiSeq 2500	PAIRED	RANDOM	GENOMIC	ILLUMINA	SRS20794712	SRP496567	['SRX23998140','SAMN06094106','PRJNA343736','6094106','SRP496567','SRR28393271','02-R0963','343736','Peru5439_R1.fastq.gz','SRS20794712','WGS-Peru5439']	2012	2024-03-20T06:30:00.000Z		12 S 77 W	PER	South America	Lima	As reported: patient	Homo sapiens	3	human																					1860	1860694200	819991107	PRJNA343736			99.14	1648524	56	lineage2.2.1	MDR-TB	['tree','standford','diff','tbprofiler','input']	tuberculosis: unclassified		Mycobacterium tuberculosis
SAMN04087733	SRR2412132	WGS	THU	SRX1246565	Illumina HiSeq 2000	PAIRED		GENOMIC	ILLUMINA	SRS1069675	SRP063702	['4.fq','SUB1096609','SRP063702','4087733','295683','Mut2','SRR2412132','SRS1069675','PRJNA295683','SRX1246565','SAMN04087733']		2015-09-15T14:50:00.000Z			CHN	Asia																										786	786673200	538349048	PRJNA295683									mycolicibacterium		Mycolicibacterium smegmatis
SAMEA5975328	ERR3559580	WGS	FUDAN UNIVERSITY	ERX3559331	Illumina HiSeq 2500	PAIRED	RANDOM PCR	GENOMIC	ILLUMINA	ERS3778165	ERP117507	['SAMEA5975328','SC0508','639250','15231106','ena-EXPERIMENT-FUDAN UNIVERSITY-25-09-2019-16:05:21:807-508','ERR3559580','ena-RUN-FUDAN UNIVERSITY-25-09-2019-16:05:21:807-508','ERX3559331','ERS3778165','ERP117507','PRJEB34582','ena-STUDY-FUDAN UNIVERSITY-25-09-2019-16:05:44:667-292']	2018	2020-06-13T20:05:00.000Z			CHN	Asia		sputum	Homo sapiens	3	human																					1149	1149310500	444943889	PRJEB34582			99.62	1841954	64	lineage2.2.1	Sensitive	['tree','input','tbprofiler','Menardo_2021','diff']	tuberculosis: human-adapted	L2	Mycobacterium tuberculosis
SAMN18648419	SRR14164829	WGS	STANFORD UNIVERSITY	SRX10533008	NextSeq 550	PAIRED	RANDOM	GENOMIC	ILLUMINA	SRS8656281	SRP289688	['SRR14164829','SRS8656281','SAMN18648419','ms_537','T1-XX-2016-234-S141_R1.fastq.gz','18648419','SRX10533008','bp0','SRP289688','T1-XX-2016-234-S141','PRJNA671770','671770']	2016	2021-04-07T13:40:00.000Z			BRA	South America	Mato Grosso do Sul, Dourados	sputum	Homo sapiens	3	human																					907	907822872	418196705	PRJNA671770								['standford','input']	tuberculosis: human-adapted	L4.4.1.1	Mycobacterium tuberculosis
SAMEA10982334	ERR7339054	WGS	IMPERIAL COLLEGE LONDON	ERX6907031	Illumina HiSeq 2000	PAIRED	RANDOM	GENOMIC	ILLUMINA	ERS8632152	ERP132154	['ERP132154','ena-STUDY-IMPERIAL COLLEGE LONDON-30-09-2021-18:36:08:696-2051','23236528','ERS8632152','SAMEA10982334','ERX6907031','PRJEB47846','TBDM2189_raw_wgs_2','TBDM2189_raw_wgs_R1R2_2','TBDM2189_2','ERR7339054','780156']	2003	2021-11-20T12:39:00.000Z			PER	South America	Lima		Homo sapiens	3	human																					584	584084130	368174914	PRJEB47846			99.6	964570	21	lineage4	HR-TB	['diff','tree','standford','input','tbprofiler']	tuberculosis: unclassified		Mycobacterium tuberculosis
SAMN41725810	SRR29356613	WGS	FIND, THE FOUNDATION FOR INNOVATIVE NEW DIAGNOSTICS	SRX24871728	Illumina HiSeq 2000	PAIRED	RANDOM	GENOMIC	ILLUMINA	SRS21581200	SRP513120	['41725810','SRS21581200','SRR29356613','1119380','SRX24871728','Isolate_63_R1.fq.gz','PRJNA1119380','SRP513120','Isolate_63','SAMN41725810']	2020	2024-06-11T08:22:00.000Z			ISR	Asia		sputum	Homo sapiens	3	human																					359	359922248	93606291	PRJNA1119380									tuberculosis: unclassified		Mycobacterium tuberculosis
SAMN41667038	SRR29274742	WGS	FIND, THE FOUNDATION FOR INNOVATIVE NEW DIAGNOSTICS	SRX24792164	Illumina HiSeq 2000	PAIRED	RANDOM	GENOMIC	ILLUMINA	SRS21509465	SRP511595	['SAMN41667038','41667038','bp0','SRX24792164','SRP511595','SRS21509465','SRR29274742','PRJNA1119952','1119952','EUST01009_S86_R1_001.fastq.gz','EUST01009']	2017	2024-06-04T10:19:00.000Z			EST	Europe			Homo sapiens	3	human																					368	368289666	155695209	PRJNA1119952									tuberculosis: unclassified		Mycobacterium tuberculosis
SAMEA5164028	ERR4024625	WGS	WELLCOME SANGER INSTITUTE	ERX4026013	HiSeq X Ten	PAIRED	RANDOM	GENOMIC	ILLUMINA	ERS2971751	ERP112727	['SAMEA5164028','ERX4026013','SC_RUN_28832_4#112','14627903','PRJEB30294','2a777a5e-6414-11e8-bf99-3c4a9275d6c8','ERR4024625','The_Genomics_of_Multidrug_Resistant_Tuberculosis_Transmission__NIHR_funded_-sc-5364','626130','ERP112727','SC_EXP_28832_4#112','ERS2971751']		2020-04-19T12:49:00.000Z																														256	256976028	52617096	PRJEB30294			99.83	1416862	49	lineage4.3.4.2	Sensitive	['input','tree','diff','tbprofiler']	tuberculosis: unclassified		Mycobacterium tuberculosis
SAMEA7551166	ERR4817803	WGS	PUBLIC HEALTH ENGLAND	ERX4687645	Illumina MiSeq	PAIRED	RANDOM	GENOMIC	ILLUMINA	ERS5307815	ERP124941	['773303','ERP124941','run.20623','SAMEA7551166','ERR4817803','ERX4687645','experiment.20623','sample.20623','PRJEB41201','22470560','ERS5307815','project.PHE-TB']		2021-11-10T18:11:00.000Z			GBR	Europe																										265	265244051	176136206	PRJEB41201			94.3	1306849	43	lineage4.2.2.2	Sensitive	['input','tree','diff','tbprofiler','CRyPTIC_PHE']	tuberculosis: unclassified		Mycobacterium tuberculosis
SAMN03300491	SRR1792133	WGS	USDA-NVSL-DBL	SRX867795	Illumina MiSeq	PAIRED	RANDOM	GENOMIC	ILLUMINA	SRS838620	SRP053287	['SRP053287','SRX867795','250: 08-4518_files','SAMN03300491','PRJNA251692','SRR1792133','3300491','251692','08-4518','250: 08-4518','SRS838620']	2008	2015-02-23T16:22:00.000Z							Bos taurus	2	domestic cattle																					527	527735419	323238508	PRJNA251692			99.39	1437776	69	La1.8.1	Other	['tbprofiler','tree','input','diff']	tuberculosis: animal-adapted	La1	Mycobacterium bovis
SAMN06055720	SRR5073759	WGS	UNIVERSITY OF MELBOURNE	SRX2392849	Illumina HiSeq 2500	PAIRED	RANDOM	GENOMIC	ILLUMINA	SRS1834302	SRP094134	['bp0','SRS1834302','355614','02MTB0408_S102_L002_1.fastq.gz','6055720','SRP094134','PRJNA355614','SRR5073759','SAMN06055720','HCMC1323','SRX2392849']	2009-07	2016-12-02T18:53:00.000Z		10.82 N 106.63 E	VNM	Asia	Ho Chi Minh City	sputum	Homo sapiens	3	human																					373	373736091	175767197	PRJNA355614								['Menardo_2021','Napier_2020','input']	tuberculosis: human-adapted	L2.2.1.1	Mycobacterium tuberculosis
SAMN40032052	SRR28046121	WGS	CHRISTIAN MEDICAL COLLAGE, VELLORE	SRX23697544	Illumina NovaSeq 6000	PAIRED	RANDOM	GENOMIC	ILLUMINA	SRS20527471	SRP226525	['SRX23697544','PRJNA575883','40032052','SRS20527471','SAMN40032052','SRR28046121','575883','901020915_R1.fastq.gz','SRP226525','901020915']	2022	2024-02-22T07:27:00.000Z		21.7679 N 78.8718 E	IND	Asia	Madhya Pradesh - Bhairopur		Homo sapiens	3	human																					1254	1254202980	553573392	PRJNA575883			99.35	1699874	49	lineage2.2.1.1	Pre-XDR-TB	['input','tree','tbprofiler','diff']	tuberculosis: unclassified		Mycobacterium tuberculosis
SAMEA104685044	ERR2503500	WGS	NATIONAL INSTITUTE FOR HEALTH AND WELFARE	ERX2522743	Illumina MiSeq	PAIRED	PCR	GENOMIC	ILLUMINA	ERS2286427	ERP107468	['F36','ena-RUN-NATIONAL INSTITUTE FOR HEALTH AND WELFARE-06-04-2018-13:41:54:038-143','ERP107468','ERR2503500','PRJEB25543','461533','ERS2286427','SAMEA104685044','ena-STUDY-NATIONAL INSTITUTE FOR HEALTH AND WELFARE-13-03-2018-12:26:09:250-42','ena-EXPERIMENT-NATIONAL INSTITUTE FOR HEALTH AND WELFARE-06-04-2018-13:41:54:038-143','ERX2522743','9070172']	2014	2018-05-04T21:50:00.000Z			FIN	Europe																										509	509294996	275248780	PRJEB25543			99.51	1792570	61	lineage4.2.1.1	Sensitive	['input','Napier_2020','diff','tree','WGS_2014_FIN','tbprofiler']	tuberculosis: human-adapted	L4.2.1.1	Mycobacterium tuberculosis
SAMEA9577149	ERR6685659	AMPLICON	FZB	ERX6310607	NextSeq 500	PAIRED	PCR	GENOMIC	ILLUMINA	ERS7299872	ERP131675	['ERS7299872','ERP131675','ERX6310607','ERR6685659','ena-RUN-FZB-10-09-2021-08:24:28:078-57','PRJEB47403','ena-STUDY-FZB-07-09-2021-14:05:38:470-114','ena-EXPERIMENT-FZB-10-09-2021-08:24:28:078-57','21728859','SAMEA9577149','STO-36','762838']		2021-10-10T03:35:00.000Z																														119	119410696	53220107	PRJEB47403									MTBC		Mycobacterium tuberculosis complex sp.
SAMN20491864																	BRA	South America																																					standford	tuberculosis: unclassified		Mycobacterium tuberculosis
SAMEA7546342	ERR4812837	WGS	UNIVERSIDAD PERUANA CAYETANO HEREDIA	ERX4682827	Illumina NovaSeq 6000	PAIRED	RANDOM	GENOMIC	ILLUMINA	ERS5302997	ERP124939	['ERR4812837','ERS5302997','project.Peru_Wellcome','PRJEB41199','run.28690','sample.28690','22465730','ERP124939','experiment.28690','773301','SAMEA7546342','ERX4682827']	2015	2021-11-10T08:53:00.000Z			PER	South America						S	S			R	S	R	S	S				R	R	S	S	S	S	S	S	239	239472108	75566167	PRJEB41199	['Walker_2022','CRyPTIC_reuse_table']							['CRyPTIC_reuse_table','CRyPTIC_UPCH','input','Walker_2022','standford']	tuberculosis: unclassified		Mycobacterium tuberculosis
SAMN30950127	SRR21691008	WGS	RIVM	SRX17688753	Illumina HiSeq 2500	PAIRED	RANDOM	GENOMIC	ILLUMINA	SRS15220142	SRP399356	['RIVM1412.bam','bp0','SRS15220142','882748','SRX17688753','RIVM1412','SRR21691008','PRJNA882748','30950127','SRP399356','SAMN30950127']	2017	2022-09-23T18:09:00.000Z			NLD	Europe		As reported: diagnostic sample	Homo sapiens	3	human																					924	924840989	269121962	PRJNA882748								input	tuberculosis: unclassified		Mycobacterium tuberculosis
SAMEA115744896	ERR13276188	WGS	UNIVERSITY OF OXFORD, NUFFIELD DEPARTMENT OF MEDIC	ERX12646614	NextSeq 500	PAIRED	RANDOM PCR	GENOMIC	ILLUMINA	ERS20254780	ERP161058	['bda7d082c32c','b28b5ff0-515d-42d2-bc0f-19e45ec26bb9','41870703','webin-reads-bda7d082c32c','ERX12646614','1124794','ERR13276188','ERP161058','ERS20254780','SAMEA115744896','PRJEB76547']	2020	2024-08-24T01:28:00.000Z			DEU	Europe																										639	639788815	272718172	PRJEB76547								CRyPTIC_2024	tuberculosis: unclassified		Mycobacterium tuberculosis
SAMN13337519	SRR10500309	WGS	SAN RAFFAELE SCIENTIFIC INSTITUTE	SRX7189339	NextSeq 500	PAIRED	RANDOM	GENOMIC	ILLUMINA	SRS5695412	SRP187175	['bp0','SAMN13337519','SRX7189339','SRP187175','724-17_S57_R1_001.fastq.gz','13337519','SRR10500309','524863','SRS5695412','724-17','S6','PRJNA524863']	2017	2019-11-20T13:24:00.000Z			PAK	Asia		sputum	Homo sapiens	3	human																					449	449337267	210734292	PRJNA524863			99.24	1557654	45	lineage1.1.2	Pre-XDR-TB	['tbprofiler','diff','tree','input']	tuberculosis: unclassified		Mycobacterium tuberculosis
SAMEA5280379	ERR3129939	WGS	INSTITUTO DE SALUD PUBLICA	ERX3159221	Illumina HiSeq 2000	PAIRED	RANDOM	GENOMIC	ILLUMINA	ERS3087650	ERP111338	['ena-RUN-Instituto de Salud Publica-29-01-2019-05:11:02:874-1','041217','10860846','ERX3177194','PRJEB29069','ERP111338','508682','ERR3148228','ERX3159221','ena-STUDY-Instituto de Salud Publica-06-10-2018-01:44:35:046-206','SAMEA5280379','ERS3087650','ena-EXPERIMENT-Instituto de Salud Publica-29-01-2019-05:11:02:874-1','ERR3129939']	2014	2019-06-13T20:22:00.000Z			MEX	North America		As reported: yes	Homo sapiens	3	human																					298	298495672	214664069	PRJEB29069			98.92	813384	24	lineage4.1.1.3	Sensitive	['diff','Menardo_2021','standford','input','tbprofiler']	tuberculosis: human-adapted	L4	Mycobacterium tuberculosis
SAMN06055843	SRR5073726	WGS	UNIVERSITY OF MELBOURNE	SRX2392816	Illumina HiSeq 2500	PAIRED	RANDOM	GENOMIC	ILLUMINA	SRS1834269	SRP094134	['SRR5073726','355614','6055843','SRP094134','SRX2392816','02MTB0250_S85_L001_1.fastq.gz','PRJNA355614','SRS1834269','SAMN06055843','bp0','HCMC1446']	2009-05	2016-12-02T18:49:00.000Z		10.82 N 106.63 E	VNM	Asia	Ho Chi Minh City	sputum	Homo sapiens	3	human																					494	494480453	223224844	PRJNA355614			99.27	1581570	54	lineage1.1.1.1	Other	['diff','tbprofiler','Menardo_2021','Napier_2020','input','tree']	tuberculosis: human-adapted	L1.1.1.1	Mycobacterium tuberculosis
SAMEA115751376	ERR13292254	WGS	UNIVERSITY OF OXFORD, NUFFIELD DEPARTMENT OF MEDIC	ERX12662740	Illumina MiSeq	PAIRED	RANDOM PCR	GENOMIC	ILLUMINA	ERS20267663	ERP161058	['1124794','87aa74f7307b','ERP161058','41910316','ERX12662740','PRJEB76547','ERS20267663','webin-reads-87aa74f7307b','ERR13292254','SAMEA115751376','b28b5ff0-515d-42d2-bc0f-19e45ec26bb9']	2020	2024-08-10T07:25:00.000Z			USA	North America																										339	339958273	185882371	PRJEB76547								CRyPTIC_2024	tuberculosis: unclassified		Mycobacterium tuberculosis
SAMEA5561742	ERR3275514	WGS	RIVM - NATIONAL INSTITUTE FOR PUBLIC HEALTH AND TH	ERX3302387	Illumina HiSeq 2500	SINGLE	RANDOM	GENOMIC	ILLUMINA	ERS3363774	ERP114661	['ena-RUN-RIVM - National Institute for Public Health and the Environment-10-04-2019-10:49:30:004-359','16-0781','PRJEB32037','ERS3363774','ERP114661','ena-STUDY-RIVM - National Institute for Public Health and the Environment-04-04-2019-10:46:49:835-53','11396554','ERR3275514','532369','ERX3302387','SAMEA5561742','ena-EXPERIMENT-RIVM - National Institute for Public Health and the Environment-10-04-2019-10:49:30:004-359']		2019-06-11T06:06:00.000Z			NLD	Europe																										511	511655461	138662564	PRJEB32037								Napier_2020	tuberculosis: human-adapted	L4.1.2	Mycobacterium tuberculosis
SAMN43397590	SRR30442812	AMPLICON	TGEN NORTH	SRX25868148	Illumina MiSeq	PAIRED	RANDOM	GENOMIC	ILLUMINA	SRS22481713	SRP529181	['43397590','PRJNA1153567','SRP529181','bp0','TB_CX850_RAW_S8','TB_CX850_RAW_S8_L001_R1_001.fastq.gz','SRX25868148','1153567','SRR30442812','TB_CX850_RAW_S8_1','SRS22481713','SAMN43397590']	2016	2024-08-28T16:34:00.000Z			ZAF	Africa			Homo sapiens	3	human																					49	49100584	36150410	PRJNA1153567									tuberculosis: unclassified		Mycobacterium tuberculosis
SAMN33272048	SRR23445183	WGS	PUBLIC HEALTH AGENCY OF CANADA	SRX19354506	Illumina MiSeq	PAIRED	RANDOM	GENOMIC	ILLUMINA	SRS16751512	SRP422284	['SRR23445183','SRX19354506','934340','900124_S27_L001_R1_001.fastq','33272048','PRJNA934340','900124','SRS16751512','bp0','SRP422284','SAMN33272048']	2009	2023-02-13T13:48:00.000Z		49.54 N 97.10 W	CAN	North America		As reported: bronchoalveolar lavage	Homo sapiens	3	human																					548	548915640	350694451	PRJNA934340			99.47	1467855	64	La3	Sensitive	['tbprofiler','tree','diff','input']	tuberculosis: animal-adapted	La3	Mycobacterium orygis
SAMEA11207112	ERR7801687	WGS	UNIVERSITY OF BASEL, SWITZERLAND	ERX7369375	Illumina HiSeq 2500	SINGLE		GENOMIC	ILLUMINA	ERS8856612	ERP134075	['ena-RUN-TAB-21-12-2021-17:16:01:126-9456','G42410','794708','ERP134075','PRJEB49562','SAMEA11207112','9bc3fa2b-c877-4dc7-b821-d8f2b9e08e1b','ERR7801687','ERS8856612','24685297','ERX7369375','ena-EXPERIMENT-TAB-21-12-2021-17:16:01:125-9455']	2018	2022-07-28T01:07:00.000Z			TZA	Africa			Homo sapiens	3	human																					439	439711984	132657125	PRJEB49562								input	tuberculosis: unclassified		Mycobacterium tuberculosis
SAMN08912758	SRR6982126	WGS	SAN RAFFAELE	SRX3922305	Illumina MiSeq	PAIRED	RANDOM	GENOMIC	ILLUMINA	SRS3156923	SRP128089	['TRL0027712_WGS','TRL0027712','SRP128089','PRJNA428596','8912758','SAMN08912758','SRS3156923','SRX3922305','SRR6982126','bp0','428596','TRL0027712_S5.gatk.bam']		2018-04-12T16:35:00.000Z							Homo sapiens	3	human																					85	85420175	54943714	PRJNA428596								input	tuberculosis: unclassified		Mycobacterium tuberculosis
SAMEA7546805	ERR4813300	WGS	UNIVERSIDAD PERUANA CAYETANO HEREDIA	ERX4683290	Illumina NovaSeq 6000	PAIRED	RANDOM	GENOMIC	ILLUMINA	ERS5303460	ERP124939	['ERR4813300','project.Peru_Wellcome','run.30690','ERP124939','experiment.30690','22466199','sample.30690','ERX4683290','ERS5303460','SAMEA7546805','PRJEB41199','773301']	2015	2021-11-10T09:07:00.000Z			PER	South America						S	S			S	S	R	S	S				R	S	S	S	S	S	S	R	580	580040226	183753656	PRJEB41199	['CRyPTIC_reuse_table','Walker_2022']		99.71	1829029	65	lineage4.3.3	MDR-TB	['CRyPTIC_reuse_table','diff','standford','tbprofiler','input','CRyPTIC_UPCH','tree','Walker_2022']	tuberculosis: unclassified		Mycobacterium tuberculosis
SAMN14481146	SRR11444353	WGS	NOGUCHI MEMORIAL INSTITUTE FOR MEDICAL RESEARCH - UNIVERSITY OF GHANA	SRX8022196	Illumina HiSeq 2500	SINGLE	RANDOM	GENOMIC	ILLUMINA	SRS6395062	SRP254440	['PRJNA616081','SRS6395062','G26794','G26794.R1.fastq.gz','SRP254440','SAMN14481146','616081','TBNm 1444','14481146','bp0','SRX8022196','SRR11444353']	2013	2020-03-29T09:56:00.000Z		5.63 N 0.18 W	GHA	Africa			Homo sapiens	3	human																					336	336647934	164371621	PRJNA616081									tuberculosis: unclassified		Mycobacterium tuberculosis
SAMEA115740199	ERR13265349	WGS	UNIVERSITY OF OXFORD, NUFFIELD DEPARTMENT OF MEDIC	ERX12635762	Illumina NovaSeq 6000	PAIRED	RANDOM PCR	GENOMIC	ILLUMINA	ERS20249942	ERP161058	['ERR13265349','PRJEB76547','webin-reads-5a7c56e96f0c','5a7c56e96f0c','SAMEA115740199','b28b5ff0-515d-42d2-bc0f-19e45ec26bb9','41858234','ERS20249942','ERP161058','ERX12635762','1124794']	2021	2024-08-04T18:51:00.000Z			VNM	Asia																										927	927220634	300744562	PRJEB76547								CRyPTIC_2024	tuberculosis: unclassified		Mycobacterium tuberculosis
SAMEA2534989	ERR552902	WGS	FZB	ERX511971	Illumina MiSeq	PAIRED		GENOMIC	ILLUMINA	ERS458391	ERP005779	['PRJEB6273','ERP005779','ERR552902','ERS458391','325612','ERX511971','SAMEA2534989','ena-STUDY-FZB-08-05-2014-02:23:48:240-40','14450-13','5243120','14450-13_lib1694_miseq_r0097_301bp']		2016-06-16T03:54:00.000Z																														611	611622942	394716140	PRJEB6273								input	MTBC		Mycobacterium tuberculosis complex sp.
SAMEA3671521	ERR1199135	WGS	UNIVERSITY OF BASEL	ERX1271393	Illumina HiSeq 2500	PAIRED	RANDOM	GENOMIC	ILLUMINA	ERS978670	ERP012852	['ERR1199135','ena-RUN-UNIVERSITY OF BASEL-05-01-2016-09:49:34:665-43','PRJEB11460','SAMEA3671521','ena-STUDY-UNIVERSITY OF BASEL-19-10-2015-17:08:25:268-8','343620','ERX1271393','ERS978670','G03936','5807212','ERP012852','ena-EXPERIMENT-UNIVERSITY OF BASEL-05-01-2016-09:49:34:665-43']		2016-09-29T15:24:00.000Z																														456	456548400	314845918	PRJEB11460			99.56	1523097	34	lineage4.6.1.2	HR-TB	['tbprofiler','diff','Menardo_2021','Menardo_2018','Napier_2020','Stucki_2016','input','tree']	tuberculosis: human-adapted	L4.6.1.2	Mycobacterium tuberculosis
SAMEA112250150	ERR10680173	WGS	FZB	ERX10148001	NextSeq 500	PAIRED		GENOMIC	ILLUMINA	ERS14361013	ERP010814	['2626-17','SAMEA112250150','ena-EXPERIMENT-TAB-19-12-2022-09:14:45:178-46191','ERX10148001','32342158','ERR10680173','PRJEB9680','ena-RUN-TAB-19-12-2022-09:14:45:178-46192','ERS14361013','287903','ena-STUDY-FZB-22-06-2015-17:16:39:392-292','ERP010814']		2022-12-27T03:30:00.000Z																														638	638338403	276278716	PRJEB9680			99.35	1679818	57	lineage1.1.1	MDR-TB	['input','diff','tbprofiler','tree']	tuberculosis: unclassified		Mycobacterium tuberculosis
SAMEA115652533	ERR13148550	WGS	NATIONAL INSTITUTE OF HEALTH DR. RICARDO JORGE	ERX12519924	NextSeq 2000	PAIRED	RANDOM	GENOMIC	ILLUMINA	ERS20110608	ERP142948	['PRJEB57933','42876652','909146','INSA_29112022','ERX12519924','ERR13148550','PTNTM_0168','ERP142948','SAMEA115652533','ERS20110608']	2022	2024-08-09T15:46:00.000Z			PRT	Europe																										542	542586621	178666641	PRJEB57933									NTM: avium complex		Mycobacterium intracellulare subsp. chimaera
SAMEA14214096	ERR9657206	WGS	IRISH MYCOBACTERIA REFERENCE LABORATORY (IMRL)	ERX9206638	Illumina MiSeq	PAIRED		GENOMIC	ILLUMINA	ERS11816904	ERP125870	['ERS11816904','ERR9657206','27933933','ena-EXPERIMENT-TAB-27-04-2022-14:18:09:318-11157','729333','ena-RUN-TAB-27-04-2022-14:18:09:319-11158','20IE208','ERP125870','PRJEB42011','ERX9206638','SAMEA14214096','ena-STUDY-Irish Mycobacteria Reference Laboratory (IMRL)-15-12-2020-14:28:26:156-82']	2020	2022-05-17T11:01:00.000Z			IRL	Europe			Homo sapiens	3	human																					232	232360030	145244866	PRJEB42011			99.45	710000	40	lineage1.1.2	Sensitive	['input','diff','tree','tbprofiler']	tuberculosis: unclassified		Mycobacterium tuberculosis
SAMN13568713	SRR10808903	WGS	RADBOUDUMC	SRX7482502	Illumina HiSeq 4000	PAIRED	PCR	GENOMIC	ILLUMINA	SRS5925379	SRP239172	['SRX7482502','SAMN13568713','TAN-575_1.fastq.gz','SRP239172','PRJNA595834','SRS5925379','13568713','595834','bp0','SRR10808903','TAN-575']	2016	2019-12-31T09:03:00.000Z			PER	South America	Lima	sputum	Homo sapiens	3	human																					457	457073700	197359051	PRJNA595834			99.56	1726503	61	lineage4.1.2.1	Sensitive	['input','standford','diff','TANDEM','tree','tbprofiler','Menardo_2021']	tuberculosis: human-adapted	L4	Mycobacterium tuberculosis
SAMEA1100855	ERR2509880	WGS	MODMEDMICRO	ERX2529099	Illumina MiSeq	PAIRED	RANDOM	GENOMIC	ILLUMINA	ERS2394048	ERP107936	['ERX2529099','ERR2509880','493031','SAMEA1100855','10120734','experiment.9669','project.First_10k_genomes_study_set_1','sample.9669','ERP107936','run.9669','PRJEB25968','ERS2394048']		2022-07-13T11:00:00.000Z			GBR	Europe										S		S						S								315	315612336	195452713	PRJEB25968	Walker_2022		99.7	1802421	60	lineage4.3.3	Sensitive	['Walker_2022','tbprofiler','CRyPTIC_ModMedMicro','tree','input','diff','Napier_2020']	tuberculosis: human-adapted	L4.3.3	Mycobacterium tuberculosis
SAMEA5975248	ERR3559500	WGS	FUDAN UNIVERSITY	ERX3559251	Illumina HiSeq 2500	PAIRED	RANDOM PCR	GENOMIC	ILLUMINA	ERS3778085	ERP117507	['ERP117507','ena-RUN-FUDAN UNIVERSITY-25-09-2019-16:05:21:804-428','ERS3778085','639250','ERX3559251','ena-EXPERIMENT-FUDAN UNIVERSITY-25-09-2019-16:05:21:804-428','15231026','SC0428','ena-STUDY-FUDAN UNIVERSITY-25-09-2019-16:05:44:667-292','ERR3559500','PRJEB34582','SAMEA5975248']	2018	2020-06-13T19:46:00.000Z			CHN	Asia		sputum	Homo sapiens	3	human																					744	744102900	315434322	PRJEB34582			99.44	1730320	58	lineage2.2.1	Sensitive	['tbprofiler','tree','input','diff','Menardo_2021']	tuberculosis: human-adapted	L2	Mycobacterium tuberculosis
SAMEA12854018	ERR11245058	WGS	SWISS TROPICAL AND PUBLIC HEALTH INSTITUTE	ERX10653262	Illumina NovaSeq 6000	SINGLE	RANDOM	GENOMIC	ILLUMINA	ERS10460926	ERP135175	['34307605','ERR11245058','SAMEA12854018','G46563','ERX10653262','8cc6b8bd-130a-4c76-a0b2-3197bafe5cc6','ena-EXPERIMENT-TAB-17-04-2023-19:57:14:456-6213','ena-RUN-TAB-17-04-2023-19:57:14:456-6214','ERS10460926','PRJEB50582','ERP135175','930268']	2014	2023-07-27T09:56:00.000Z			GEO	Asia		sputum																								330	330232933	115684196	PRJEB50582									tuberculosis: unclassified		Mycobacterium tuberculosis
SAMN40983256	SRR28706407	WGS	NIAID TB PORTALS PROGRAM	SRX24273848	NextSeq 2000	PAIRED	RANDOM	GENOMIC	ILLUMINA	SRS21039813	SRP502062	['SRX24273848','SRP502062','54975','SRS21039813','1074793','PRJNA1074793','TBPO-5952_lib62527_nextseq_ny0123_151bp.filtered_2_bwa.1.fastq.gz','SAMN40983256','40983256','SRR28706407']	2021	2024-04-16T14:22:00.000Z		48.0196 N 66.9237 E	KAZ	Asia		sputum	Homo sapiens	3	human																					843	843186107	288009624	PRJNA1074793			99.5	1612532	55	lineage2.2.1	MDR-TB	['diff','input','tbprofiler','tree']	tuberculosis: unclassified		Mycobacterium tuberculosis
SAMEA3501079	ERR978773	WGS	FZB	ERX1055634	Illumina HiSeq 2500	PAIRED		GENOMIC	ILLUMINA	ERS808228	ERP010845	['ERS808228','343763','ERX1055634','ena-STUDY-FZB-25-06-2015-10:04:29:280-31','5818916','SAMEA3501079','ERP010845','PRJEB9709','ena-RUN-FZB-07-08-2015-18:01:15:594-115','ena-EXPERIMENT-FZB-07-08-2015-18:01:15:594-115','ERR978773','GE0139']		2016-09-29T04:35:00.000Z			GRL	North America	East Greenland																									429	429650400	255532227	PRJEB9709			99.59	1368199	47	lineage4.8	Sensitive	['tree','Napier_2020','Menardo_2021','diff','input','tbprofiler']	tuberculosis: human-adapted	L4.8	Mycobacterium tuberculosis
SAMEA113556149	ERR11488612	WGS	FZB	ERX10894788	NextSeq 500	PAIRED		GENOMIC	ILLUMINA	ERS15552272	ERP147779	['ena-EXPERIMENT-TAB-27-05-2023-22:16:03:807-27645','ERS15552272','989949','ena-RUN-TAB-27-05-2023-22:16:03:807-27646','ERR11488612','ERX10894788','86810e0e-614f-4ad6-9cd7-0bc407fc82e6','36323165','ERP147779','PRJEB62665','SAMEA113556149','SMN-383']		2023-09-24T11:06:00.000Z			MOZ	Africa	Maputo																									531	531973491	241923903	PRJEB62665			99.6	1523146	52	lineage4.3.2	MDR-TB	['diff','tbprofiler','R-RR_MOZ','tree','input']	tuberculosis: unclassified		Mycobacterium tuberculosis
SAMN13568321	SRR10808437	WGS	RADBOUDUMC	SRX7482067	Illumina HiSeq 4000	PAIRED	PCR	GENOMIC	ILLUMINA	SRS5924951	SRP239172	['SRX7482067','SAMN13568321','SRS5924951','595834','13568321','PRJNA595834','SRP239172','bp0','TAN-012','TAN-012_1.fastq.gz','SRR10808437']	2014	2019-12-31T08:47:00.000Z			PER	South America	Lima	sputum	Homo sapiens	3	human																					412	412437000	186149921	PRJNA595834			99.68	1657175	57	lineage4.3.2	Sensitive	['Menardo_2021','standford','TANDEM','diff','tbprofiler','tree','input']	tuberculosis: human-adapted	L4	Mycobacterium tuberculosis
SAMN38205092	SRR26788095	WGS	HMS	SRX22485910	Illumina HiSeq 4000	SINGLE	cDNA	GENOMIC	ILLUMINA	SRS19499255	SRP471323	['PRJNA1039243','=MID(A705, 5,5)','SRS19499255','SRR26788095','38205092','SRX22485910','Peru2907_R1.fastq.gz','SRP471323','1039243','SAMN38205092','bp0','Peru2907']	2011	2023-11-11T09:56:00.000Z			PER	South America		sputum	Homo sapiens	3	human																					825	825115200	469074207	PRJNA1039243								standford	tuberculosis: unclassified		Mycobacterium tuberculosis
SAMN08138581	SRR6353873	WGS	FEDERAL RESEARCH AND CLINICAL CENTER OF PHYSICAL-CHEMICAL MEDICINE OF FMBA	SRX3450551	Illumina HiSeq 2500	PAIRED	RANDOM	GENOMIC	ILLUMINA	SRS2739483	SRP126249	['SRR6353873','421323','8138581','bp0','SRX3450551','SRS2739483','5582','SRP126249','5582_S3_R2_001.fastq.gz','SAMN08138581','Mycobacterium tuberculosis 5582','PRJNA421323']	2010	2017-12-06T13:22:00.000Z		60.010798 N 30.366788 E	RUS	Europe	Saint Petersburg	sputum	Homo sapiens	3	human																					1831	1831135600	1136595348	PRJNA421323			99.55	1837996	41	lineage2.2.1	MDR-TB	['input','tbprofiler','diff','tree']	tuberculosis: human-adapted	L2.2.1	Mycobacterium tuberculosis
SAMEA3671557	ERR1199108	WGS	UNIVERSITY OF BASEL	ERX1271366	Illumina HiSeq 2500	PAIRED	RANDOM	GENOMIC	ILLUMINA	ERS978706	ERP012852	['ERR1199108','G04017','343620','ERS978706','PRJEB11460','SAMEA3671557','ena-RUN-UNIVERSITY OF BASEL-05-01-2016-09:49:34:662-16','5807018','ERX1271366','ena-STUDY-UNIVERSITY OF BASEL-19-10-2015-17:08:25:268-8','ERP012852','ena-EXPERIMENT-UNIVERSITY OF BASEL-05-01-2016-09:49:34:662-16']		2016-09-29T15:20:00.000Z																														607	607985104	266926475	PRJEB11460			99.6	1515893	52	lineage4.6.1.2	MDR-TB	['diff','Stucki_2016','Napier_2020','Menardo_2021','tree','Menardo_2018','input','tbprofiler']	tuberculosis: human-adapted	L4.6.1.2	Mycobacterium tuberculosis
SAMEA1569221	ERR190408	WGS	SC	ERX165098	Illumina HiSeq 2000	PAIRED	RANDOM	GENOMIC	ILLUMINA	ERS142473	ERP001072	['PRJEB2794','SC_EXP_8289_6#81','6010612-sc-2012-05-29T15:15:35Z-1429388','SAMEA1569221','ERP001072','SC_RUN_8289_6#81','ERS142473','204548','ERX165098','1802642','Karonga_Prevention_Study__KPS____whole_genome_sequencing_in_a_whole_population-sc-2011-12-13T10:33:26Z-2066','Karonga_Prevention_Study__KPS____whole_genome_sequ','ERR190408']	2006	2012-12-09T19:58:00.000Z			MWI	Africa	Karonga	sputum	Homo sapiens	3	human							S						S								527	527621000	250654876	PRJEB2794	Coll_2018		99.45	1839401	41	lineage3.1.1	Sensitive	['Menardo_2021','input','Karonga_Prevention_Study','tbprofiler','diff','tree','Napier_2020','Coll_2018','Menardo_2018']	tuberculosis: human-adapted	L3.1.1	Mycobacterium tuberculosis
SAMD00142826	DRR189013	WGS	RIT_JATA	DRX179478	Illumina MiSeq	PAIRED	other	GENOMIC	ILLUMINA	DRS200812	DRP007602	['20795493','SAMD00142826','DRR189013','DRS200812','PRJDB7494','DRX179478','754720','DRP007602']	2017	2021-08-14T17:22:00.000Z			JPN	Asia	Kanto		Homo sapiens	3	human																					766	766554924	477281805	PRJDB7494			99.61	1466086	94	lineage2.2.2	Sensitive	['tbprofiler','tree','diff','input']	tuberculosis: unclassified		Mycobacterium tuberculosis
SAMEA7561230	ERR4828792	WGS	SAN RAFFAELE SCIENTIFIC INSTITUTE	ERX4698776	Illumina MiniSeq	PAIRED	RANDOM	GENOMIC	ILLUMINA	ERS5317865	ERP124983	['22476799','SAMEA7561230','ERS5317865','PRJEB41242','ERP124983','experiment.13235','ERR4828792','sample.13235','773309','ERX4698776','project.Italy','run.13235']		2021-11-11T06:54:00.000Z										S				S	S	S	S	S				S		S	S	S	S	S	S	556	556620707	190017705	PRJEB41242	CRyPTIC_reuse_table		99.53	1881440	65	lineage4.7	Sensitive	['input','tbprofiler','CRyPTIC_SanRaffaele','CRyPTIC_reuse_table','diff','tree']	tuberculosis: unclassified		Mycobacterium tuberculosis
SAMEA7546565	ERR4813060	WGS	UNIVERSIDAD PERUANA CAYETANO HEREDIA	ERX4683050	Illumina NovaSeq 6000	PAIRED	RANDOM	GENOMIC	ILLUMINA	ERS5303220	ERP124939	['ERR4813060','sample.28913','ERS5303220','ERX4683050','ERP124939','22465959','PRJEB41199','run.28913','project.Peru_Wellcome','SAMEA7546565','773301','experiment.28913']	2018	2021-11-10T08:56:00.000Z			PER	South America						S	S			S	S	S	S					S	R	S	S	S	S	S	S	174	174838672	55481411	PRJEB41199	['CRyPTIC_reuse_table','Walker_2022']							['CRyPTIC_reuse_table','CRyPTIC_UPCH','Walker_2022','input','standford']	tuberculosis: unclassified		Mycobacterium tuberculosis
SAMN41148632	SRR28859753	WGS	WADSWORTH CENTER	SRX24419813	NextSeq 550	PAIRED	RANDOM	GENOMIC	ILLUMINA	SRS21175275	SRP338930	['41148632','SRX24419813','SAMN41148632','SRP338930','PRJNA766641','IDR2300046531-01-01.R1.fastq.gz','SRR28859753','766641','IDR2300046531-01-01','SRS21175275']	2023	2024-05-01T11:25:00.000Z			USA	North America	New York state		Homo sapiens	3	human																					507	507548296	225065627	PRJNA766641			99.53	1564467	53	lineage3	Sensitive	['tbprofiler','input','diff','tree']	tuberculosis: unclassified		Mycobacterium tuberculosis
SAMN34294047	SRR24255947	WGS	NIH / NIAID	SRX20052003	NextSeq 500	PAIRED	RANDOM	GENOMIC	ILLUMINA	SRS17387262	SRP433800	['34294047','SRX20052003','958249','PRJNA958249','SRS17387262','bp0','TBPO-2570_lib47142_nextseq_nx0195_151bp.filtered_2nd.1.fastq.gz','22360','SRP433800','SRR24255947','SAMN34294047']	2018	2023-04-21T17:58:00.000Z		48.3794 N 31.1656 E	UKR	Europe		sputum	Homo sapiens	3	human																					568	568256091	272482442	PRJNA958249			99.54	1292634	44	lineage2.2.1	Pre-XDR-TB	['input','tbprofiler','tree','diff']	tuberculosis: unclassified		Mycobacterium tuberculosis
SAMEA6655906	ERR4011078	WGS	DST-NRF CENTRE OF EXCELLENCE FOR BIOMEDICAL TUBERC	ERX4012478	Illumina HiSeq 2000	PAIRED	RANDOM	GENOMIC	ILLUMINA	ERS4415375	ERP119549	['ERP119549','ERX4012478','SAMEA6655906','629714','ERS4415375','Lin2_S28','PRJEB36366','14778464','ena-RUN-DST-NRF Centre of Excellence for Biomedical Tuberculosis Research, SAMRC Centre for Tuberculosis Research, Department Biomedical Sciences-09-04-2020-14:35:44:222-28','ena-EXPERIMENT-DST-NRF Centre of Excellence for Biomedical Tuberculosis Research, SAMRC Centre for Tuberculosis Research, Department Biomedical Sciences-09-04-2020-14:35:44:222-28','ERR4011078','ena-STUDY-DST-NRF Centre of Excellence for Biomedical Tuberculosis Research, SAMRC Centre for Tuberculosis Research, Department Biomedical Sciences-22-01-2020-11:47:08:117-37']	2008	2020-11-12T02:49:00.000Z			ZAF	Africa		sputum	Homo sapiens	3	human																					432	432026100	186385308	PRJEB36366			99.56	1619125	56	lineage2.2.1	MDR-TB	['input','tree','tbprofiler','Menardo_2021','diff']	tuberculosis: human-adapted	L2	Mycobacterium tuberculosis
SAMEA13300082	ERR9125326	WGS	UNIVERSITY OF OXFORD, NUFFIELD DEPARTMENT OF MEDIC	ERX8668585	Illumina MiSeq	PAIRED	RANDOM	GENOMIC	ILLUMINA	ERS10902900	ERP136068	['SAMEA13300082','862828','ERR9125326','PRJEB51436','experiment.729.2f5a8b2c','run.729.1.27d6292c03637c26cf211f0bbfbd2a8c','ERS10902900','ERP136068','ERX8668585','project.SeqTreat_PHO1','sample.729.6ba69cb7','30301145']		2024-08-01T02:11:00.000Z			CAN	North America	Ontario																									419	419664716	271340687	PRJEB51436								CRyPTIC_PublicHealthOntario	tuberculosis: unclassified		Mycobacterium tuberculosis
SAMEA7544064	ERR4811004	WGS	CCDC	ERX4679450	HiSeq X Ten	PAIRED	RANDOM	GENOMIC	ILLUMINA	ERS5300722	ERP124934	['run.12579','SAMEA7544064','ERS5300722','773297','PRJEB41194','22463898','project.CDC_22','experiment.12579','ERX4679450','ERR4811004','ERP124934','sample.12579']		2021-11-10T05:15:00.000Z			CHN	Asia						S	S			S	S	S	S	S				S	S	S	S	S	S	S	S	1602	1602237300	672548584	PRJEB41194	['CRyPTIC_reuse_table','Walker_2022']		99.29	1783965	61	lineage2.2.1	Sensitive	['diff','Walker_2022','CRyPTIC_reuse_table','tbprofiler','CRyPTIC_CCDC_CDC_22','input','tree']	tuberculosis: unclassified		Mycobacterium tuberculosis
SAMN03648231	SRR2100984	WGS	UNIVERSITY OF OXFORD	SRX1095678	Illumina HiSeq 2500	PAIRED	RANDOM	GENOMIC	ILLUMINA	SRS991404	SRP061066	['SRX1095678','SRS991404','89ad64c2-8615-4b05-bd7c-534389ff9978_R00000039_v3.bam','SAMN03648231','3648231','PRJNA282721','SRR2100984','282721','SRP061066','C00014935']		2015-07-23T12:18:00.000Z			GBR	Europe										S		S					S	S								471	471744800	338980954	PRJNA282721	CRyPTIC_WHO2021_PMC7612554		99.75	1773922	40	lineage4.4.1.2	Sensitive	['tree','Napier_2020','tbprofiler','input','Menardo_2021','Walker_2022','Menardo_2018','diff']	tuberculosis: human-adapted	L4.4.1.2	Mycobacterium tuberculosis
SAMN31696015	SRR22263479	AMPLICON	UNIVERSITY OF WISCONSIN-MADISON	SRX18239913	Illumina MiSeq	PAIRED	PCR	GENOMIC	ILLUMINA	SRS15735774	SRP407506	['SRR22263479','SRP407506','M30-352-19-RUL-area4_S55_L001_R1_001.fastq','SAMN31696015','PRJNA900591','M30-352-19-RUL-area4_S55','SRS15735774','bp0','31696015','SRX18239913','900591']	2021-08	2022-11-11T14:44:00.000Z			USA	North America	Pittsburgh	lung	Macaca fascicularis	3	crab-eating macaque																					51	51320672	37312820	PRJNA900591									tuberculosis: human-adapted	L4	Mycobacterium tuberculosis	Erdman
SAMEA112188736	ERR10748142	WGS	CTB/NICD	ERX10199748	Illumina MiSeq	PAIRED	RANDOM	GENOMIC	ILLUMINA	ERS14298625	ERP143048	['run.S069','South African MDR-TB 2019-2020','ERR10748142','experiment.S069','ERX10199748','32028749','SAMEA112188736','ERS14298625','PRJEB58017','sample.S069','908050','ERP143048']		2023-01-17T16:04:00.000Z																														453	453285064	325759042	PRJEB58017			99.74	813427	47	lineage2.2.2	MDR-TB	['input','diff','tree','tbprofiler']	tuberculosis: unclassified		Mycobacterium tuberculosis
SAMN38210284	SRR26794341	WGS	HMS	SRX22491929	Illumina HiSeq 4000	SINGLE	cDNA	GENOMIC	ILLUMINA	SRS19505044	SRP471323	['SRX22491929','bp0','PRJNA1039243','SAMN38210284','SRR26794341','SRP471323','Peru7058','7058','SRS19505044','38210284','1039243','Peru7058_R1.fastq.gz']	2011	2023-11-11T22:53:00.000Z			PER	South America		sputum	Homo sapiens	3	human																					205	205456800	101838816	PRJNA1039243								standford	tuberculosis: unclassified		Mycobacterium tuberculosis
SAMN10247364	SRR8063653	WGS	USDA	SRX4892445	Illumina MiSeq	PAIRED	RANDOM	GENOMIC	ILLUMINA	SRS3939526	SRP105417	['10247364','16-033814-23-169','PRJNA384781','SRP105417','SAMN10247364','384781','SRX4892445','SRR8063653','SRS3939526','16-033814-23-169_S48_L001_R1_001.fastq.gz','bp0']		2018-10-16T13:01:00.000Z			ETH	Africa			Bos taurus	3	domestic cattle																					215	215726232	123472696	PRJNA384781			99.46	762809	40	La1.3	Other	['input','tbprofiler','diff','tree']	tuberculosis: animal-adapted	La1	Mycobacterium bovis
SAMN07658968	SRR6045239	WGS	MODMEDMICOXFORD	SRX3192117	Illumina MiSeq	PAIRED	RANDOM	GENOMIC	ILLUMINA	SRS2520143	SRP117784	['PRJNA401515','SAMN07658968','SRR6045239','SRX3192117','SRS2520143','MMMOSRA:9ab94611-9ca5-4a08-bb98-1d318c0b549c','7658968','401515','SRP117784','MMMOSAM:9ab94611-9ca5-4a08-bb98-1d318c0b549c']	2016	2017-10-27T16:18:00.000Z			GBR	Europe	Oxford		Homo sapiens	3	human																					522	522230674	321533020	PRJNA401515									NTM: avium complex		Mycobacterium avium
SAMN15703113	SRR12395090	WGS	WADSWORTH CENTER	SRX8893807	MinION	SINGLE	RANDOM	GENOMIC	OXFORD_NANOPORE	SRS7152829	SRP276100	['A91','IDR1900044897-01-01','SRP276100','bp0','15703113','650381','SRS7152829','SAMN15703113','PRJNA650381','SRR12395090','SRX8893807','IDR1900044897-01-01.fastq.gz']	2019	2020-08-05T13:29:00.000Z		40.7481119 N 73.98438414 W	USA	North America	New York	As reported: SPT	Homo sapiens	3	human																					718	718687409	655288430	PRJNA650381									tuberculosis: unclassified		Mycobacterium tuberculosis
SAMN13337518	SRR10500310	WGS	SAN RAFFAELE SCIENTIFIC INSTITUTE	SRX7189338	NextSeq 500	PAIRED	RANDOM	GENOMIC	ILLUMINA	SRS5695411	SRP187175	['S5','13337518','SRR10500310','SRX7189338','524863','719-17','719-17_S53_R1_001.fastq.gz','PRJNA524863','SAMN13337518','SRP187175','bp0','SRS5695411']	2017	2019-11-20T13:24:00.000Z			PAK	Asia		sputum	Homo sapiens	3	human																					435	435988113	205395914	PRJNA524863			99.33	1557989	45	lineage1.2.2.2	MDR-TB	['tbprofiler','tree','input','diff']	tuberculosis: unclassified		Mycobacterium tuberculosis
SAMN15348114	SRR12080302	WGS	UPPSALA UNIVERSITY	SRX8607497	Illumina HiSeq 2000	PAIRED	RANDOM	GENOMIC	ILLUMINA	SRS6897423	SRP268581	['641253','15348114','SRX8607497','SAMN15348114','FCC4EJ5ACXX-WHAIPI005025-74_L6_1.fq.gz','SRS6897423','S93/007 (pop)','PRJNA641253','SRP268581','SRR12080302']	1992	2020-06-24T08:36:00.000Z			SWE	Europe	Stockholm	lung	Homo sapiens	3	human																					234	234311040	184741535	PRJNA641253			97.02	1937581	41	lineage2.2.1	MDR-TB	['input','intrapatient_nineyears','tree','diff','tbprofiler']	tuberculosis: unclassified		Mycobacterium tuberculosis
SAMEA10242740	ERR6879023	WGS	IMPERIAL COLLEGE LONDON	ERX6502450	Illumina HiSeq 2000	PAIRED	RANDOM	GENOMIC	ILLUMINA	ERS7899066	ERP132154	['ERP132154','ERR6879023','LE13_raw_wgs_R1R2','SAMEA10242740','ERS7899066','LE13_raw_wgs','ERX6502450','PRJEB47846','LE13','780156','ena-STUDY-IMPERIAL COLLEGE LONDON-30-09-2021-18:36:08:696-2051','23082610']	2003	2021-11-17T00:27:00.000Z			PER	South America	Lima		Homo sapiens	3	human																					715	715603140	439544849	PRJEB47846			99.34	763406	16	lineage4.1.2.1	MDR-TB	['standford','tbprofiler','input']	tuberculosis: unclassified		Mycobacterium tuberculosis
SAMEA1886030	ERR270783	WGS	SC	ERX245010	Illumina HiSeq 2000	PAIRED	RANDOM	GENOMIC	ILLUMINA	ERS202979	ERP000276	['SC_EXP_9352_6#74','PRJEB2221','ERS202979','203976','Mycobacterium tuberculosis pilot-sc-2010-07-26','ERX245010','SC_RUN_9352_6#74','ERP000276','SAMEA1886030','ERR270783','2141000','S00013285-sc-2013-01-04T10:50:53Z-1534645']		2013-05-08T22:21:00.000Z																														279	279250800	131068023	PRJEB2221			99.19	2596613	55	lineage3.1.2	HR-TB	['tree','tbprofiler','input','diff']	tuberculosis: unclassified		Mycobacterium tuberculosis
SAMEA7561167	ERR4828730	WGS	OUCRU-HCMC	ERX4698714	NextSeq 500	PAIRED	RANDOM	GENOMIC	ILLUMINA	ERS5317803	ERP124982	['run.12530','ERS5317803','experiment.12530','SAMEA7561167','PRJEB41241','ERX4698714','22476737','project.Vietnam','sample.12530','ERR4828730','ERP124982','773308']		2021-11-11T06:55:00.000Z			VNM	Asia	Ho Chi Minh City					S				S	S	S	S	S				S		S	S	S	S	S	S	497	497233336	234782154	PRJEB41241	['Walker_2022','CRyPTIC_reuse_table']		99.56	1506504	49	lineage2.2.1	Sensitive	['tbprofiler','CRyPTIC_OUCRU','input','diff','CRyPTIC_reuse_table','tree','Walker_2022']	tuberculosis: unclassified		Mycobacterium tuberculosis
SAMEA115744903	ERR13276191	WGS	UNIVERSITY OF OXFORD, NUFFIELD DEPARTMENT OF MEDIC	ERX12646617	NextSeq 500	PAIRED	RANDOM PCR	GENOMIC	ILLUMINA	ERS20254787	ERP161058	['ERX12646617','SAMEA115744903','ERP161058','PRJEB76547','e3dd9f8698e2','ERR13276191','b28b5ff0-515d-42d2-bc0f-19e45ec26bb9','webin-reads-e3dd9f8698e2','1124794','ERS20254787','41870705']	2020	2024-08-20T08:54:00.000Z			DEU	Europe																										1355	1355289807	552434353	PRJEB76547								CRyPTIC_2024	tuberculosis: unclassified		Mycobacterium tuberculosis
SAMEA10030281	ERR7910919	WGS	FZB	ERX7478316	NextSeq 500	PAIRED		GENOMIC	ILLUMINA	ERS7708488	ERP132622	['ERP132622','ERS7708488','794636','PRJEB48275','ena-STUDY-FZB-22-10-2021-10:26:06:450-343','ena-RUN-FZB-05-01-2022-10:45:57:297-77','ERX7478316','15-14186','SAMEA10030281','ERR7910919','ena-EXPERIMENT-FZB-05-01-2022-10:45:57:297-77','24682248']		2022-07-20T22:44:00.000Z			MDA	Europe						S	S			R		R	S	S			R	R					S			746	746908874	332595793	PRJEB48275	Finci_2022		99.58	1543442	54	lineage2.2.1	MDR-TB	['tree','input','diff','Finci_2022','tbprofiler']	tuberculosis: human-adapted	L2.2.1	Mycobacterium tuberculosis
SAMEA12854485	ERR11245498	WGS	SWISS TROPICAL AND PUBLIC HEALTH INSTITUTE	ERX10653702	Illumina NovaSeq 6000	SINGLE	RANDOM	GENOMIC	ILLUMINA	ERS10461374	ERP135175	['34308053','ERS10461374','ERX10653702','8cc6b8bd-130a-4c76-a0b2-3197bafe5cc6','SAMEA12854485','930268','ena-RUN-TAB-17-04-2023-19:57:14:623-7094','ERP135175','ERR11245498','G43933','PRJEB50582','ena-EXPERIMENT-TAB-17-04-2023-19:57:14:623-7093']	2015	2023-07-27T11:28:00.000Z			GEO	Asia		sputum																								262	262094192	98624027	PRJEB50582									tuberculosis: unclassified		Mycobacterium tuberculosis
SAMEA113556222	ERR11488686	WGS	FZB	ERX10894862	NextSeq 500	PAIRED		GENOMIC	ILLUMINA	ERS15552345	ERP147779	['SMN-458','ERP147779','36323238','86810e0e-614f-4ad6-9cd7-0bc407fc82e6','SAMEA113556222','ena-EXPERIMENT-TAB-27-05-2023-22:16:03:829-27793','ena-RUN-TAB-27-05-2023-22:16:03:829-27794','ERX10894862','ERR11488686','PRJEB62665','989949','ERS15552345']		2023-09-24T11:06:00.000Z			MOZ	Africa	Maputo																									391	391439824	186225606	PRJEB62665			99.35	1264177	40	lineage2.2.1	MDR-TB	['tbprofiler','tree','input','diff','R-RR_MOZ']	tuberculosis: unclassified		Mycobacterium tuberculosis
SAMN36834944	SRR25515363	WGS	SHANDONG PROVINCIAL HOSPITAL	SRX21245886	Illumina HiSeq 4000	PAIRED	RANDOM	GENOMIC	ILLUMINA	SRS18500167	SRP453313	['PRJNA1002108','SAMN36834944','T231.IS300_Clean.1.fastq.gz','T231','SRP453313','SRR25515363','36834944','SRS18500167','bp0','SRX21245886','1002108']	2016	2023-08-04T04:42:00.000Z		36.40 N 117.00 E	CHN	Asia	Shandong	As reported: phlegm	Homo sapiens	3	human																					1140	1140522600	456497954	PRJNA1002108			99.57	1869443	66	lineage2.2.1	Sensitive	['input','tbprofiler','tree','diff']	tuberculosis: human-adapted	L4	Mycobacterium tuberculosis	H37Rv
SAMN20525325	SRR15368833	WGS	SCHOOL OF PUBLIC HEALTH, FUDAN UNIVERSITY	SRX11671381	Illumina HiSeq 2000	PAIRED	PCR	GENOMIC	ILLUMINA	SRS9703487	SRP330727	['PRJNA751240','SRP330727','SRR15368833','D97_R1.fastq.gz','SRS9703487','D97','SRX11671381','bp0','20525325','751240','SAMN20525325','2013-West-010']	2013	2021-08-08T10:52:00.000Z		30.39 N 120.09 E	CHN	Asia	Zheijiang	sputum	Homo sapiens	3	human																					2369	2369399400	936189767	PRJNA751240			99.45	1880998	64	lineage2.2.1.1	Sensitive	['tbprofiler','timelapse_Zhejiang_CHN','diff','input','tree']	tuberculosis: unclassified		Mycobacterium tuberculosis
SAMEA7527386	ERR4798794	WGS	FOUNDATION FOR MEDICAL RESEARCH INDIA	ERX4668218	NextSeq 500	PAIRED	RANDOM	GENOMIC	ILLUMINA	ERS5283858	ERP124850	['22460932','sample.27259','ERX4668218','PRJEB41116','773292','project.Mumbai','ERP124850','SAMEA7527386','run.27259','ERR4798794','experiment.27259','ERS5283858']		2021-11-10T01:29:00.000Z			IND	Asia	Mumbai					S	S				S		S	S							S		S			760	760834800	332764696	PRJEB41116	Walker_2022							['Walker_2022','CRyPTIC_IND','input']	tuberculosis: unclassified		Mycobacterium tuberculosis
SAMN41598329	SRR29231133	WGS	FIND, THE FOUNDATION FOR INNOVATIVE NEW DIAGNOSTICS	SRX24749818	Illumina HiSeq 2000	PAIRED	RANDOM	GENOMIC	ILLUMINA	SRS21470406	SRP507535	['41598329','SRP507535','1109295','PRJNA1109295','SAMN41598329','B9141A_A6BF40ACD606','SRS21470406','SRR29231133','B9141A_A6BF40ACD606_TBDM101963','TB-IS-1043-TBDM101963-56_S89_R1_001.fastq.gz','SRX24749818']		2024-05-30T06:19:00.000Z			IND	Asia			Homo sapiens	3	human																					569	569583778	229554466	PRJNA1109295								WHO_mutations_2023	tuberculosis: unclassified		Mycobacterium tuberculosis
SAMEA112910613	ERR11252597	WGS	IBV_CSIC	ERX10660770	NextSeq 2000	PAIRED	RANDOM	GENOMIC	ILLUMINA	ERS14911217	ERP146514	['Xpatial_WGS_Mozambique_2018','ERS14911217','40862557','1732174_7','ERP146514','ERR11252597','PRJEB61426','1097147','ERX10660770','SAMEA112910613']		2024-08-04T17:23:00.000Z																														691	691791832	324367636	PRJEB61426									tuberculosis: unclassified		Mycobacterium tuberculosis
SAMN31673767	SRR22249675	WGS	INSTITUTE OF CLINICAL PATHOLOGY AND MEDICAL RESEARCH	SRX18226013	NextSeq 500	PAIRED	RANDOM	GENOMIC	ILLUMINA	SRS15722361	SRP407089	['bp0','899911','31673767','SRP407089','SRX18226013','SAMN31673767','20-002-0131D1_1.fastq.gz','20-002-0131D1','SRR22249675','PRJNA899911','SRS15722361']	2020	2022-11-09T19:18:00.000Z			AUS	Oceania	NSW		Homo sapiens	3	human																					460	460005308	186472361	PRJNA899911			99.24	1853020	52	lineage3	HR-TB	['tbprofiler','input','diff']	tuberculosis: unclassified		Mycobacterium tuberculosis
SAMEA6875406	ERR4195617	WGS	Instituto_de_Biomedicina_de_Valencia	ERX4156632	Illumina MiSeq	PAIRED	RANDOM	GENOMIC	ILLUMINA	ERS4602967	ERP122165	['SAMEA6875406','ERS4602967','mtb_valencia_isolates','846033','ERP122165','28874605','G866','ERR4195617','PRJEB38719','ERX4156632']	2015	2022-06-11T04:51:00.000Z			ESP	Europe	Valencia																									584	584757713	362464486	PRJEB38719			99.21	1616183	76	La1.8.1	Other	['Cancino-Muñoz_2022','diff','tree','tbprofiler','input']	tuberculosis: unclassified		Mycobacterium tuberculosis
SAMEA4706773	ERR3439509	WGS	WELLCOME SANGER INSTITUTE	ERX3461529	Illumina HiSeq X Ten	PAIRED	RANDOM	GENOMIC	ILLUMINA	ERS2526934	ERP021867	['ERR3439509','ERX3461529','12304146','ERP021867','480613','SC_RUN_26268_2#288','PRJEB19799','SC_EXP_26268_2#288','Exploring_the_richness_of_Mycobacterium_bovis_strain_diversity-sc-4667','91c6c7de-5454-11e8-bf7f-3c4a9275d6c8','SAMEA4706773','ERS2526934']		2019-07-18T09:27:00.000Z			GBR	Europe																										715	715881336	331651885	PRJEB19799								['input','bovis_GBR']	tuberculosis: animal-adapted	La1	Mycobacterium bovis
SAMN07658765	SRR6044958	WGS	MODMEDMICOXFORD	SRX3191888	Illumina MiSeq	PAIRED	RANDOM	GENOMIC	ILLUMINA	SRS2519842	SRP117784	['SRS2519842','SRP117784','SRR6044958','401515','SAMN07658765','PRJNA401515','MMMOSRA:b33ee1df-c27d-4718-8ca0-5580749b6950','MMMOSAM:b33ee1df-c27d-4718-8ca0-5580749b6950','7658765','SRX3191888']	2016	2017-10-27T16:04:00.000Z			GBR	Europe	Oxford		Homo sapiens	3	human					S		S					S	S								315	315690622	204648911	PRJNA401515	CRyPTIC_WHO2021_PMC7612554		89.62	1344826	40	lineage4.4.1.1	Sensitive	['tbprofiler','Napier_2020','input','diff','Walker_2022','tree']	tuberculosis: human-adapted	L4.4.1.1	Mycobacterium tuberculosis
SAMEA3231718	ERR760787	WGS	NORWEGIAN INSTITUTE OF PUBLIC HEALTH	ERX705548	Illumina HiSeq 2000	PAIRED	RANDOM	GENOMIC	ILLUMINA	ERS652940	ERP008602	['ERR760787','ERP008602','PRJEB7669','ena-RUN-NORWEGIAN INSTITUTE OF PUBLIC HEALTH-18-02-2015-09:48:19:518-57','SAMEA3231718','ERX705548','275398','ena-EXPERIMENT-NORWEGIAN INSTITUTE OF PUBLIC HEALTH-18-02-2015-09:48:19:517-57','ERS652940','ena-STUDY-NORWEGIAN INSTITUTE OF PUBLIC HEALTH-04-11-2014-13:33:57:650-664','3354103','2547']	2013	2015-02-19T09:19:00.000Z			ARG	South America	Buenos Aires	sputum	Homo sapiens	3	human																					1752	1752076492	1100217445	PRJEB7669			99.58	1587039	37	lineage4.1.2.1.1	MDR-TB	['Napier_2020','tbprofiler','tree','input','Menardo_2018','diff','outbreak_BuenosAires_ARG','standford']	tuberculosis: human-adapted	L4.1.2.1.1	Mycobacterium tuberculosis
SAMN03246435	SRR1723703	WGS	INSTITUTE OF PATHOGEN BIOLOGY, CAMS&PUMC	SRX816958	Illumina HiSeq 2500	SINGLE	RANDOM	GENOMIC	ILLUMINA	SRS797184	SRP051327	['SRS797184','PRJNA268900','SRX816958','SAMN03246435','SRP051327','SRR1723703','268900','07DS16103 WGS','07DS16103.fastq.bz2','3246435','07DS16103']	2007	2015-01-05T21:22:00.000Z			CHN	Asia	Henan	sputum	Homo sapiens	3	human																					643	643332731	415393002	PRJNA268900								['Napier_2020','input']	tuberculosis: human-adapted	L2.2.1.1	Mycobacterium tuberculosis
SAMEA8407223	ERR6415130	WGS	INRA TOURS	ERX6043018	Illumina MiSeq	PAIRED	RANDOM	GENOMIC	ILLUMINA	ERS6092690	ERP127875	['f2dce7ae-97f3-4cd4-92f5-64fa4ee71b90','745133','ERP127875','SAMEA8407223','ERR6415130','ena-RUN-INRA Tours-05-08-2021-09:39:28:825-23','ERS6092690','20135146','PRJEB43898','PICSAR135','ena-EXPERIMENT-INRA Tours-05-08-2021-09:39:28:825-23','ERX6043018']	2016	2021-10-08T01:47:00.000Z			FRA	Europe		feces	Bos taurus	3	domestic cattle																					505	505919674	269431929	PRJEB43898									NTM: avium complex		Mycobacterium avium subsp. paratuberculosis
SAMEA7553176	ERR4819810	WGS	PUBLIC HEALTH ENGLAND	ERX4689652	Illumina MiSeq	PAIRED	RANDOM	GENOMIC	ILLUMINA	ERS5309822	ERP124941	['ERS5309822','sample.22631','experiment.22631','PRJEB41201','SAMEA7553176','project.PHE-TB','773303','ERR4819810','ERX4689652','22472567','ERP124941','run.22631']		2021-11-10T22:22:00.000Z			GBR	Europe																										336	336256420	220707420	PRJEB41201			99.89	1755263	58	lineage4.9	Sensitive	['CRyPTIC_PHE','diff','input','tbprofiler']	tuberculosis: unclassified		Mycobacterium tuberculosis
SAMEA1015960	ERR067593	WGS	SC	ERX045456	Illumina HiSeq 2000	PAIRED	RANDOM	GENOMIC	ILLUMINA	ERS053620	ERP000192	['ERR067593','SC_RUN_6954_1#66','ERX045456','0517N-sc-2011-09-07T13:18:57Z-1276440','203970','SAMEA1015960','Variation discovery in Russian TB isolates-sc-2010-04-20','SC_EXP_6954_1#66','ERS053620','PRJEB2138','Variation discovery in Russian TB isolates-sc-2010','776919','ERP000192']	2008	2014-09-13T11:26:00.000Z			RUS	Europe	Samara		Homo sapiens	3	human																					396	396454200	217222254	PRJEB2138			99.52	1929162	44	lineage2.2.1	Pre-XDR-TB	['input','diff','nextstrain_global_tree','tree','tbprofiler','Menardo_2018','Napier_2020']	tuberculosis: human-adapted	L2.2.1	Mycobacterium tuberculosis
SAMEA104362219	ERR2184378	WGS	UNIVERSIDAD PERUANA CAYETANO HEREDIA, PERU	ERX2240545	Illumina HiSeq 4000	PAIRED	RANDOM	GENOMIC	ILLUMINA	ERS1987197	ERP104985	['PRJEB23245','SAMEA104362219','12061609','ERX2240545','project.Peru-set1-Tandem','experiment.666','sample.666','ERS1987197','548708','ERR2184378','run.666','ERP104985']		2021-10-17T08:39:00.000Z			PER	South America						S				S	S	S	S	S				S		S		S	S	S	S	697	697045500	310881872	PRJEB23245	['CRyPTIC_reuse_table','Walker_2022']		99.87	1700661	60	lineage4.8	Sensitive	['CRyPTIC_reuse_table','Walker_2022','input','diff','tbprofiler','tree','CRyPTIC_UPCH']	tuberculosis: unclassified		Mycobacterium tuberculosis
SAMEA7545404	ERR4811901	WGS	UNIVERSIDAD PERUANA CAYETANO HEREDIA	ERX4681891	Illumina HiSeq 4000	PAIRED	RANDOM	GENOMIC	ILLUMINA	ERS5302061	ERP124939	['ERR4811901','experiment.25137','773301','ERP124939','project.Peru_Wellcome','ERS5302061','22464794','ERX4681891','sample.25137','PRJEB41199','run.25137','SAMEA7545404']	2018	2021-11-10T06:55:00.000Z			PER	South America						S				S	S	S	S	S				S		S	S	S	S	S	S	520	520071300	245548294	PRJEB41199	['Walker_2022','CRyPTIC_reuse_table']		99.63	1551409	53	lineage4.3.2	Sensitive	['tree','Walker_2022','standford','diff','CRyPTIC_UPCH','CRyPTIC_reuse_table','input','tbprofiler']	tuberculosis: unclassified		Mycobacterium tuberculosis
SAMEA10029824	ERR7911012	WGS	FZB	ERX7478409	NextSeq 500	PAIRED		GENOMIC	ILLUMINA	ERS7708032	ERP132622	['ERX7478409','ena-EXPERIMENT-FZB-05-01-2022-10:45:57:301-170','ERP132622','ena-STUDY-FZB-22-10-2021-10:26:06:450-343','SAMEA10029824','14-15116','24681792','794636','ERR7911012','ERS7708032','ena-RUN-FZB-05-01-2022-10:45:57:301-170','PRJEB48275']		2022-05-09T04:51:00.000Z			PER	South America						S	S			S		R	S	S			S	R					S			829	829667463	442254038	PRJEB48275	Finci_2022							['Finci_2022','input']	tuberculosis: human-adapted	L4.3.3	Mycobacterium tuberculosis
SAMEA115744832	ERR13276142	WGS	UNIVERSITY OF OXFORD, NUFFIELD DEPARTMENT OF MEDIC	ERX12646568	NextSeq 500	PAIRED	RANDOM PCR	GENOMIC	ILLUMINA	ERS20254716	ERP161058	['41870665','ERR13276142','ERS20254716','ERP161058','webin-reads-8b298d6c6b4c','1124794','ERX12646568','b28b5ff0-515d-42d2-bc0f-19e45ec26bb9','8b298d6c6b4c','SAMEA115744832','PRJEB76547']	2020	2024-08-19T21:55:00.000Z			DEU	Europe																										693	693663418	301257907	PRJEB76547								CRyPTIC_2024	tuberculosis: unclassified		Mycobacterium tuberculosis
SAMEA1119336	ERR2514155	WGS	PHE	ERX2533365	Illumina HiSeq 2500	PAIRED	RANDOM	GENOMIC	ILLUMINA	ERS2398745	ERP107961	['SAMEA1119336','experiment.6109','run.6109','ERR2514155','ERS2398745','ERP107961','493034','ERX2533365','10123282','PRJEB25991','sample.6109','project.First_10k_genomes_study_set_4']		2021-10-23T17:07:00.000Z			GBR	Europe	England									R		R					S	S								676	676742732	350544283	PRJEB25991	Walker_2022		99.55	1880357	64	lineage4.1.1.3	HR-TB	['Walker_2022','Napier_2020','tbprofiler','CRyPTIC_PHE','input','tree','diff']	tuberculosis: human-adapted	L4.1.1.3	Mycobacterium tuberculosis
SAMEA2534162	['ERR551743','ERR551745','ERR551744']	WGS		['ERX510813','ERX510814','ERX510812']	Illumina HiSeq 2500	PAIRED		GENOMIC	ILLUMINA	ERS457564		['PRJEB9680','ERP010814','ERX510812','ena-STUDY-FZB-22-06-2015-17:16:39:392-292','8661-04_lib1354_hpi_2014-01-14_150bp','ERR551743','ERX510814','SAMEA2534162','8661-04','3793809','ERR551745','ERX510813','ERR551744','8661-04_lib1354_hpi_r0088_301bp','ERS457564','287903','8661-04_lib1354_hpi_2013-11-14_150bp']					UZB	Asia						S	S			S		R					S	R	R				S			299	300744058	196865937	PRJEB9680	CRyPTIC_WHO2021_PMC7612554		99.51	1183281	41	lineage2.2.1	MDR-TB	['Menardo_2021','Walker_2022','diff','Menardo_2018','tbprofiler','input','Napier_2020','tree']	tuberculosis: human-adapted	L2.2.1	Mycobacterium tuberculosis
SAMN31673496	SRR22251439	WGS	INSTITUTE OF CLINICAL PATHOLOGY AND MEDICAL RESEARCH	SRX18228289	NextSeq 500	PAIRED	RANDOM	GENOMIC	ILLUMINA	SRS15724571	SRP407089	['31673496','SRP407089','bp0','19-1773-0095_1.fastq.gz','PRJNA899911','SRS15724571','899911','19-1773-0095','SAMN31673496','SRX18228289','SRR22251439']	2019	2022-11-09T23:53:00.000Z			AUS	Oceania	NSW		Homo sapiens	3	human																					403	403684711	171288521	PRJNA899911			99.36	1878459	60	lineage1.1.2	Sensitive	['diff','input','tree','tbprofiler']	tuberculosis: unclassified		Mycobacterium tuberculosis
SAMEA7552394	ERR4819029	WGS	PUBLIC HEALTH ENGLAND	ERX4688871	Illumina HiSeq 2500	PAIRED	RANDOM	GENOMIC	ILLUMINA	ERS5309041	ERP124941	['ERS5309041','project.PHE-TB','sample.21849','PRJEB41201','experiment.21849','773303','ERR4819029','run.21849','22471786','ERP124941','SAMEA7552394','ERX4688871']		2021-11-10T20:37:00.000Z			GBR	Europe																										324	324147093	143531201	PRJEB41201			99.66	2885076	66	lineage4.1.2.1	Sensitive	['diff','tree','input','CRyPTIC_PHE','tbprofiler']	tuberculosis: unclassified		Mycobacterium tuberculosis
SAMEA110037060	ERR9786692	WGS	INSTITUTE OF TROPICAL MEDICINE	ERX9333968	Illumina HiSeq 2500	PAIRED	RANDOM	GENOMIC	ILLUMINA	ERS12087457	ERP137916	['ECF-13-y483','PRJEB53138','0efe4541-10cd-4d79-a29f-96d29eadb5f3','ERX9333968','ERP137916','SAMEA110037060','ERS12087457','844815','ena-RUN-TAB-27-05-2022-13:53:26:454-12045','29003640','ena-EXPERIMENT-TAB-27-05-2022-13:53:26:454-12044','ERR9786692']	2013	2022-06-25T18:14:00.000Z			GMB	Africa		sputum	Homo sapiens	3	human																					268	268103063	177414947	PRJEB53138			99.62	1117620	55	lineage4.8	Sensitive	['diff','tree','input','tbprofiler','WGS_2011-2014_GMB']	tuberculosis: unclassified		Mycobacterium tuberculosis
SAMEA7552255	ERR4818890	WGS	PUBLIC HEALTH ENGLAND	ERX4688732	Illumina MiSeq	PAIRED	RANDOM	GENOMIC	ILLUMINA	ERS5308902	ERP124941	['773303','experiment.21710','project.PHE-TB','SAMEA7552255','ERP124941','PRJEB41201','ERX4688732','run.21710','ERR4818890','ERS5308902','sample.21710','22471647']		2021-11-10T20:11:00.000Z			GBR	Europe																	S	S								100	100072143	73924619	PRJEB41201	Walker_2022							['CRyPTIC_PHE','Walker_2022','input']	tuberculosis: unclassified		Mycobacterium tuberculosis
SAMEA2532485	ERR600635	WGS	SC	ERX557464	Illumina HiSeq 2000	PAIRED	RANDOM	GENOMIC	ILLUMINA	ERS456693	ERP003508	['ERP003508','230309','Isoniazid_resistant_TB_outbreak_investigation-sc-2013-07-02T11:32:57Z-2688','ERR600635','3070910','ERX557464','PRJEB4239','SC_EXP_13414_4#49','SAMEA2532485','M00008673-sc-1657960','ERS456693','SC_RUN_13414_4#49']		2014-09-19T00:11:00.000Z																														212	212805400	99913230	PRJEB4239			99.72	1781904	36	lineage4.6.2.2	HR-TB	['diff','tree','tbprofiler','Menardo_2021','input']	tuberculosis: human-adapted	L4	Mycobacterium tuberculosis
SAMN23038990	SRR16915729	WGS	BROAD INSTITUTE	SRX13108095	Illumina NovaSeq 6000	PAIRED	RANDOM	GENOMIC	ILLUMINA	SRS11044136	SRP345571	['001139-0205-M','778463','23038990','SRS11044136','PRJNA778463','SRR16915729','001139-0205-M_realigned.sorted.bam','SRX13108095','SAMN23038990','SRP345571']	2021	2021-11-11T05:17:00.000Z			PER	South America		sputum	Homo sapiens	3	human																					4662	4662563477	555941218	PRJNA778463			99.72	1833316	63	lineage4.3.3	MDR-TB	['diff','input','tree','tbprofiler','standford']	tuberculosis: unclassified		Mycobacterium tuberculosis
SAMEA104357538	ERR2179743	WGS	FUDAN UNIVERSITY	ERX2236162	Illumina HiSeq 2000	PAIRED	RANDOM PCR	GENOMIC	ILLUMINA	ERS1982516	ERP104892	['ERP104892','PRJEB23157','SAMEA104357538','8238950','ERS1982516','ena-STUDY-FUDAN UNIVERSITY-24-10-2017-03:50:01:214-391','ERR2179743','MTB187','496441','ERX2236162','ena-RUN-FUDAN UNIVERSITY-24-10-2017-03:49:56:245-187','ena-EXPERIMENT-FUDAN UNIVERSITY-24-10-2017-03:49:56:245-187']	2009	2018-10-25T11:31:00.000Z			CHN	Asia		sputum	Homo sapiens	3	human																					0	0	362528545	PRJEB23157			99.15	1792613	48	lineage4.2.2	RR-TB	['tbprofiler','input','diff','Napier_2020']	tuberculosis: human-adapted	L4.2.2	Mycobacterium tuberculosis
SAMD00603645	DRR473812	WGS	KIH	DRX458041	NextSeq 550	PAIRED	RANDOM	GENOMIC	ILLUMINA	DRS329704	DRP010549	['SAMD00603645','DRX458041','PRJDB15809','1019517','37484835','DRP010549','DRS329704','DRR473812']	2017	2023-09-20T20:43:00.000Z			JPN	Asia	Hyogo, Kobe		Homo sapiens	3	human																					429	429796017	213930195	PRJDB15809			99.47	1466441	51	lineage4.4.2	Sensitive	['diff','tree','tbprofiler','input']	tuberculosis: unclassified		Mycobacterium tuberculosis
SAMEA1688679	ERR221583	WGS	SC	ERX196248	Illumina HiSeq 2000	PAIRED	RANDOM	GENOMIC	ILLUMINA	ERS163399	ERP001072	['Karonga_Prevention_Study__KPS____whole_genome_sequ','204548','SC_RUN_8718_5#60','ERX196248','SC_EXP_8718_5#60','08002063-sc-2012-08-16T16:12:03Z-1466639','ERP001072','PRJEB2794','SAMEA1688679','ERR221583','ERS163399','1888719','Karonga_Prevention_Study__KPS____whole_genome_sequencing_in_a_whole_population-sc-2011-12-13T10:33:26Z-2066']	2007	2013-01-23T19:01:00.000Z			MWI	Africa	Karonga	sputum	Homo sapiens	3	human																					303	303228000	157314351	PRJEB2794			68.22	1931630	43	lineage4.1.2	Sensitive	['Menardo_2021','tbprofiler','tree','Napier_2020','input','diff','Karonga_Prevention_Study','Menardo_2018']	tuberculosis: human-adapted	L4.1.2	Mycobacterium tuberculosis
SAMEA115475890	['ERR12866969','ERR12866968','ERR12866967','ERR12866966']	WGS		['ERX12239788','ERX12239790','ERX12239789','ERX12239787']	Illumina NovaSeq 6000	SINGLE		GENOMIC	ILLUMINA	ERS18732263		['ERS18732263','ERX12239790','SAMEA115475890','ena-RUN-TAB-10-04-2024-10:42:12:801-3058','ERR12866968','ERP134075','ERR12866966','G66488','794708','ena-EXPERIMENT-TAB-10-04-2024-10:42:12:801-3057','PRJEB49562','ena-RUN-TAB-10-04-2024-10:42:12:800-3054','ERX12239787','ena-EXPERIMENT-TAB-10-04-2024-10:42:12:799-3053','ERX12239789','9bc3fa2b-c877-4dc7-b821-d8f2b9e08e1b','42717060','ena-RUN-TAB-10-04-2024-10:42:12:802-3060','ena-EXPERIMENT-TAB-10-04-2024-10:42:12:800-3055','ERX12239788','ERR12866969','ena-RUN-TAB-10-04-2024-10:42:12:800-3056','ERR12866967','ena-EXPERIMENT-TAB-10-04-2024-10:42:12:802-3059']					TZA	Africa			Homo sapiens	3	human																					521	521718934	160161417	PRJEB49562									tuberculosis: unclassified		Mycobacterium tuberculosis
SAMN31581280	SRR22175208	WGS	HAYSTACKANALYTICS PVT. LTD.	SRX18154047	HiSeq X Ten	PAIRED	PCR	GENOMIC	ILLUMINA	SRS15655298	SRP406075	['SRX18154047','SO_8769_JJ_53','SAMN31581280','bp0','JJ-53_HA100.bam','SRP406075','JJ-53_HA100','SRS15655298','31581280','SRR22175208','PRJNA897841','897841']	2019	2022-11-03T10:28:00.000Z			IND	Asia	Mumbai	sputum	Homo sapiens	3	human																					304	304330534	157653750	PRJNA897841			99.32	1687909	52	lineage2.2.1	Pre-XDR-TB	['denylist','diff','tbprofiler','input']	tuberculosis: unclassified		Mycobacterium tuberculosis
SAMEA115749984	ERR13290828	WGS	UNIVERSITY OF OXFORD, NUFFIELD DEPARTMENT OF MEDIC	ERX12661314	Illumina HiSeq 4000	PAIRED	RANDOM PCR	GENOMIC	ILLUMINA	ERS20266271	ERP161058	['ERS20266271','b28b5ff0-515d-42d2-bc0f-19e45ec26bb9','1124794','b6875efd3694','ERX12661314','webin-reads-b6875efd3694','41908942','ERR13290828','SAMEA115749984','ERP161058','PRJEB76547']	2019	2024-08-12T01:03:00.000Z			TWN	Asia																										543	543802800	249407971	PRJEB76547								CRyPTIC_2024	tuberculosis: unclassified		Mycobacterium tuberculosis
SAMEA12855510	ERR11246469	WGS	SWISS TROPICAL AND PUBLIC HEALTH INSTITUTE	ERX10654673	Illumina NovaSeq 6000	SINGLE	RANDOM	GENOMIC	ILLUMINA	ERS10462397	ERP135175	['34309075','ena-RUN-TAB-17-04-2023-19:57:15:192-9036','8cc6b8bd-130a-4c76-a0b2-3197bafe5cc6','930268','ERP135175','ERR11246469','PRJEB50582','ena-EXPERIMENT-TAB-17-04-2023-19:57:15:192-9035','ERX10654673','G45488','ERS10462397','SAMEA12855510']	2015	2023-07-27T11:32:00.000Z			GEO	Asia		sputum																								277	277488107	95713543	PRJEB50582									tuberculosis: unclassified		Mycobacterium tuberculosis
SAMN40031305	SRR28044466	WGS	CHRISTIAN MEDICAL COLLAGE, VELLORE	SRX23695893	Illumina NovaSeq 6000	PAIRED	RANDOM	GENOMIC	ILLUMINA	SRS20526127	SRP226525	['SRR28044466','SRX23695893','575883','SRS20526127','40031305','1301012950_R1.fastq.gz','PRJNA575883','SAMN40031305','1301012950','SRP226525']	2022	2024-02-22T06:56:00.000Z		21.7679 N 78.8718 E	IND	Asia	Madhya Pradesh - Bhairopur		Homo sapiens	3	human																					911	911103196	378792347	PRJNA575883			83.97	1289435	39	lineage2.2.1	Pre-XDR-TB	['tbprofiler','input','diff','tree']	tuberculosis: unclassified		Mycobacterium tuberculosis
SAMN15348106	SRR12080311	WGS	UPPSALA UNIVERSITY	SRX8607488	Illumina HiSeq 2000	PAIRED	RANDOM	GENOMIC	ILLUMINA	SRS6897414	SRP268581	['SRP268581','FCC4EJ5ACXX-WHAIPI005013-13_L6_1.fq.gz','641253','SRS6897414','SRR12080311','SRX8607488','PRJNA641253','15348106','S92/031-5.3','SAMN15348106']	1992	2020-06-24T08:36:00.000Z			SWE	Europe	Stockholm	lung	Homo sapiens	3	human																					189	189796500	149099704	PRJNA641253			99.47	1623363	34	lineage2.2.1	MDR-TB	['intrapatient_nineyears','tbprofiler','tree','input','diff']	tuberculosis: unclassified		Mycobacterium tuberculosis
SAMN37848324	SRR26399656	WGS	UNIVERSITY OF MELBOURNE/ THE PETER DOHERTY INSTITUTE FOR INFECTION AND IMMUNITY	SRX22105335	Illumina HiSeq 4000	PAIRED	RANDOM	GENOMIC	ILLUMINA	SRS19170415	SRP466602	['SRR26399656','37848324','Sample_405_1.fastq.gz','SRS19170415','SAMN37848324','SRX22105335','Sample_405','1028637','PRJNA1028637','bp0','SRP466602']		2023-10-16T19:05:00.000Z		10.8231 N 106.6297 E	VNM	Asia	Ho Chi Minh City	sputum	Homo sapiens	3	human																					518	518305800	226465796	PRJNA1028637			99.57	1628664	56	lineage2.2.1	Sensitive	['diff','input','tree','tbprofiler']	tuberculosis: unclassified		Mycobacterium tuberculosis
SAMEA7157747	['ERR5866331','ERR5866330','ERR5866329']	WGS		['ERX5512124','ERX5512126','ERX5512125']	Illumina HiSeq 2500	PAIRED		GENOMIC	ILLUMINA	ERS4918208		['SRS8943596','ERX5512126','ERX5512125','ERP123095','ena-EXPERIMENT-Swiss Tropical and Public Health Institute-03-05-2021-19:33:15:208-2794','G07918','PRJEB39561','SAMEA7157747','ERS4918208','ena-RUN-Swiss Tropical and Public Health Institute-03-05-2021-19:33:15:208-2794','ena-STUDY-Swiss Tropical and Public Health Institute-27-07-2020-11:23:30:592-1894','ERR5866331','ena-EXPERIMENT-Swiss Tropical and Public Health Institute-03-05-2021-19:33:15:208-2793','ena-RUN-Swiss Tropical and Public Health Institute-03-05-2021-19:33:15:208-2793','674180','ERR5866330','ena-EXPERIMENT-Swiss Tropical and Public Health Institute-03-05-2021-19:33:15:208-2795','ERX5512124','ERR5866329','ena-RUN-Swiss Tropical and Public Health Institute-03-05-2021-19:33:15:208-2795','19047098']					GEO	Asia																										673	675765024	358100534	PRJEB39561			99.33	3467322	104	lineage2.2.1	Pre-XDR-TB	['R-MDR_GEO','input','tbprofiler','diff','tree']	tuberculosis: unclassified		Mycobacterium tuberculosis
SAMN41772270	SRR29341552	WGS	FIND, THE FOUNDATION FOR INNOVATIVE NEW DIAGNOSTICS	SRX24857339	Illumina HiSeq 2000	PAIRED	RANDOM	GENOMIC	ILLUMINA	SRS21567955	SRP512858	['1122079','bp0','SRP512858','IT2358_R1.fastq.gz','SRS21567955','SRX24857339','SAMN41772270','41772270','IT2358','SRR29341552','PRJNA1122079']		2024-06-10T09:22:00.000Z							Homo sapiens	3	human																					483	483281810	201104571	PRJNA1122079									tuberculosis: unclassified		Mycobacterium tuberculosis
SAMN03648595	SRR2101348	WGS	UNIVERSITY OF OXFORD	SRX1096042	Illumina HiSeq 2500	PAIRED	RANDOM	GENOMIC	ILLUMINA	SRS991128	SRP061066	['b9e35e25-4c70-4ce2-bdd5-bb5485c51f61','SAMN03648595','b9e35e25-4c70-4ce2-bdd5-bb5485c51f61_R00000039_v3.bam','SRS991128','SRP061066','SRR2101348','PRJNA282721','SRX1096042','3648595','282721']		2015-07-23T22:32:00.000Z			GBR	Europe										S		S						S	S							251	251528250	144475345	PRJNA282721	CRyPTIC_WHO2021_PMC7612554		99.72	1342929	47	lineage4.8	Sensitive	['Napier_2020','tree','input','Menardo_2021','Walker_2022','Menardo_2018','diff','tbprofiler']	tuberculosis: human-adapted	L4.8	Mycobacterium tuberculosis
SAMEA3715528	ERR1465777	WGS	UNIVERSITY OF BASEL	ERX1536254	Illumina HiSeq 2500	PAIRED	RANDOM	GENOMIC	ILLUMINA	ERS1022677	ERP012852	['PRJEB11460','ERX1536254','343620','ERS1022677','ena-RUN-UNIVERSITY OF BASEL-21-06-2016-07:30:55:136-56','ERP012852','SAMEA3715528','ena-STUDY-UNIVERSITY OF BASEL-19-10-2015-17:08:25:268-8','5807395','ena-EXPERIMENT-UNIVERSITY OF BASEL-21-06-2016-07:30:55:136-56','ERR1465777','G02102']		2016-09-29T23:52:00.000Z			CHE	Europe																										1167	1167244476	890208548	PRJEB11460								['Menardo_2018','Stucki_2016','nextstrain_global_tree','Napier_2020','Menardo_2021','input']	tuberculosis: human-adapted	L4.1.2.1	Mycobacterium tuberculosis
SAMEA115113028	ERR12507214	WGS	LATVIAN BIOMEDICAL RESEARCH AND STUDY CENTRE	ERX11883262	Ion Torrent Proton	SINGLE	RANDOM	GENOMIC	ION_TORRENT	ERS17751155	ERP156728	['ERX11883262','1069522','PRJEB71941','webin-reads-LVM1438','39589933','ERP156728','f71477a9-1a02-48ce-853a-113c2d505b5b','LVM1438','ERR12507214','ERS17751155','SAMEA115113028']	2012	2024-01-26T02:52:00.000Z			LVA	Europe																										361	361085606	282565267	PRJEB71941									tuberculosis: unclassified		Mycobacterium tuberculosis
SAMEA7560275	ERR4827839	WGS	IML GAUTING	ERX4697823	NextSeq 500	PAIRED	RANDOM	GENOMIC	ILLUMINA	ERS5316912	ERP124980	['22475840','ERS5316912','experiment.2413','PRJEB41239','ERX4697823','project.Central_Asia','run.2413','SAMEA7560275','ERR4827839','773307','ERP124980','sample.2413']		2021-11-12T02:56:00.000Z																														828	828513092	367863969	PRJEB41239			98.79	1601069	49	lineage3.1.3	HR-TB	['tbprofiler','diff','tree','input','CRyPTIC_Gauting_CentralAsia']	tuberculosis: unclassified		Mycobacterium tuberculosis
SAMN41472276	SRR29097059	WGS	FIND, THE FOUNDATION FOR INNOVATIVE NEW DIAGNOSTICS	SRX24621105	Illumina HiSeq 2000	PAIRED	RANDOM	GENOMIC	ILLUMINA	SRS21358260	SRP507535	['SAMN41472276','TB-CPath-Stephen-IS-1031-605217_S96_R1_001.fastq.gz','SRP507535','SRR29097059','1109295','PRJNA1109295','AFDEC7_A939B2FEC0D3','SRS21358260','AFDEC7_A939B2FEC0D3_605217','SRX24621105','41472276']	2012	2024-05-21T10:20:00.000Z			KEN	Africa			Homo sapiens	3	human																					344	344458180	168133666	PRJNA1109295								WHO_mutations_2023	tuberculosis: unclassified		Mycobacterium tuberculosis
SAMN16792447	['SRR13068477','SRR13068478','SRR13068476','SRR13068479']	Tn-Seq		['SRX9515993','SRX9515995','SRX9515994','SRX9515996']	Illumina HiSeq 2500	PAIRED	PCR	GENOMIC	ILLUMINA	SRS7723855		['SAMN16792447','PRJNA678285','SRR13068477','WT_library 1_1','954_library 2_1','SRX9515995','SRR13068476','954_library 2_1.fastq.gz','SRX9515996','WT_library 1_1.fastq.gz','Tnseq for wildtype and rv0954 knockout','SRS7723855','SRX9515994','SRX9515993','WT_library 2_1.fastq.gz','SRR13068478','954_library 1_1','WT_library 2_1','16792447','954_library 1_1.fastq.gz','SRP292766','678285','SRR13068479']								As reported: Tnseq																								4029	4029574078	1571606754	PRJNA678285									tuberculosis: human-adapted	L4	Mycobacterium tuberculosis	H37Rv
SAMEA4888771	ERR2791538	WGS	NATIONAL INSTITUTE FOR HEALTH AND WELFARE	ERX2800562	Illumina MiSeq	PAIRED	RANDOM PCR	GENOMIC	ILLUMINA	ERS2707770	ERP110705	['491454','ena-EXPERIMENT-NATIONAL INSTITUTE FOR HEALTH AND WELFARE-14-09-2018-10:10:49:367-8','RTB16','ena-STUDY-NATIONAL INSTITUTE FOR HEALTH AND WELFARE-05-09-2018-12:22:25:908-192','10077497','ERP110705','ERX2800562','ERR2791538','ERS2707770','PRJEB28497','ena-RUN-NATIONAL INSTITUTE FOR HEALTH AND WELFARE-14-09-2018-10:10:49:367-8','SAMEA4888771']	2006	2018-09-21T19:14:00.000Z			FIN	Europe			Homo sapiens	3	human																					518	518460319	309976269	PRJEB28497			99.49	1717823	53	lineage4.1.2	Other	['input','tree','tbprofiler','diff']	tuberculosis: unclassified		Mycobacterium tuberculosis
SAMEA8741763	ERR8665985	WGS	PHS SWEDEN	ERX8324416	Illumina HiSeq 2500	PAIRED	RANDOM	GENOMIC	ILLUMINA	ERS6421345	ERP135611	['experiment.30379','project.Belarus_site11','SAMEA8741763','811911','PRJEB51021','ERX8324416','ERP135611','ERR8665985','sample.30379','26335023','run.30379.1','ERS6421345']		2022-03-15T06:22:00.000Z			BEL	Europe						S				R	R	R	R	R				R		S	S	S	R	S	R	1341	1341608424	433540246	PRJEB51021	CRyPTIC_reuse_table		99.54	1891293	60	lineage2.2.1	Pre-XDR-TB	['tree','diff','tbprofiler','CRyPTIC_PHS_Sweden_Belarus','input','CRyPTIC_reuse_table']	tuberculosis: unclassified		Mycobacterium tuberculosis
SAMEA3318442	ERR841467	WGS	STPH	ERX921554	Illumina HiSeq 2000	SINGLE	RANDOM	GENOMIC	ILLUMINA	ERS693923	ERP010057	['ERR841467','ERP010057','ERS693923','ena-EXPERIMENT-STPH-31-03-2015-10:28:41:998-86','ERX921554','N1311','ena-RUN-STPH-31-03-2015-10:28:41:998-86','310441','ena-STUDY-STPH-31-03-2015-10:28:44:864-101','4449695','PRJEB9003','SAMEA3318442']		2016-01-31T08:04:00.000Z																														723	723693468	504714542	PRJEB9003								Menardo_2018	MTBC		Mycobacterium tuberculosis complex sp.
SAMEA2682685	ERR751482	WGS	SC	ERX695164	Illumina HiSeq 2000	PAIRED	RANDOM	GENOMIC	ILLUMINA	ERS518746	ERP004677	['PP357_C_LI2011009-sc-1837876','SC_RUN_14722_7#38','PRJEB5280','ERS518746','SC_EXP_14722_7#38','ERP004677','SAMEA2682685','Mycobacterium_tuberculosis__HICF__sequencing-sc-2926','ERX695164','ERR751482','247745','3336466']	2009	2016-01-18T22:23:00.000Z			PER	South America			Homo sapiens	3	human																					601	601883000	337722400	PRJEB5280			99.84	1548377	36	lineage4.3.4.2	MDR-TB	['input','Napier_2020','diff','tree','Nimmo_2024','tbprofiler','standford','Menardo_2021']	tuberculosis: human-adapted	L4.3.4.2	Mycobacterium tuberculosis
SAMEA8616282	ERR5979743	WGS	FZB	ERX5619529	NextSeq 500	PAIRED		GENOMIC	ILLUMINA	ERS6300889	ERP128579	['PRJEB44524','ERP128579','ERX5619529','LSF-96','751334','ERR5979743','ERS6300889','ena-EXPERIMENT-FZB-27-05-2021-16:09:55:564-203','SAMEA8616282','ena-STUDY-FZB-25-04-2021-08:07:37:001-1206','20609638','ena-RUN-FZB-27-05-2021-16:09:55:564-203']		2021-11-22T16:00:00.000Z																														545	545513435	242091808	PRJEB44524			99.92	1615356	55	lineage4.9	Sensitive	['tree','tbprofiler','diff','input']	MTBC		Mycobacterium tuberculosis complex sp.
SAMN37210133	SRR25827637	WGS	HAYSTACKANALYTICS PVT. LTD.	SRX21549396	NextSeq 550	PAIRED	PCR	GENOMIC	ILLUMINA	SRS18757397	SRP457772	['HAPL_152','SAMN37210133','SRP457772','HAPL_152_R1.fastq.gz','PRJNA1011210','SRX21549396','37210133','1011210','SRS18757397','SRR25827637','bp0']	2021	2023-08-31T12:28:00.000Z		20.5937 N 78.9629 E	IND	Asia		sputum	Homo sapiens	3	human																					1376	1376662979	566772235	PRJNA1011210								['input','denylist']	tuberculosis: unclassified		Mycobacterium tuberculosis
SAMEA110699285	ERR10112879	WGS	DST/NRF CENTRE OF EXCELLENCE FOR BIOMEDICAL TB RES	ERX9650115	NextSeq 500	PAIRED	RANDOM PCR	GENOMIC	ILLUMINA	ERS12796823	ERP131703	['ERP131703','30377','ERX9650115','ERR10112879','941583','ena-EXPERIMENT-TAB-24-08-2022-11:21:23:982-25409','34020474','ERS12796823','SAMEA110699285','PRJEB47429','ena-RUN-TAB-24-08-2022-11:21:23:982-25410','ena-STUDY-DST/NRF Centre of Excellence for Biomedical TB research, SAMRC Centre for TB Research-09-09-2021-08:12:25:870-1625']	2015	2024-08-02T01:26:00.000Z			ZAF	Africa		sputum	Homo sapiens	3	human																					288	288197694	123181313	PRJEB47429									tuberculosis: unclassified		Mycobacterium tuberculosis
SAMN41418165	SRR29053604	WGS	FIND, THE FOUNDATION FOR INNOVATIVE NEW DIAGNOSTICS	SRX24578175	Illumina HiSeq 2000	PAIRED	RANDOM	GENOMIC	ILLUMINA	SRS21318162	SRP507535	['IDR1700038427-01-01_S7_L001_R1_001.fastq.gz','1109295','SRR29053604','SRS21318162','PRJNA1109295','6B1800_703371C67B3E_IDR1700038427','SRX24578175','6B1800_703371C67B3E','41418165','SRP507535','SAMN41418165']		2024-05-18T05:03:00.000Z			USA	North America			Homo sapiens	3	human																					534	534613702	325895906	PRJNA1109295								WHO_mutations_2023	tuberculosis: unclassified		Mycobacterium tuberculosis
SAMN15701564	SRR12368137	WGS	DIVISION OF GENOMIC MEDICINE AND INNOVATION SUPPORT	SRX8867251	NextSeq 500	SINGLE	RANDOM PCR	GENOMIC	ILLUMINA	SRS7128219	SRP275544	['PRJNA650263','SRX8867251','SRP275544','SRR12368137','bp0','650263','MTBDR180609','MTBDR180609_S135_good_1.fastq.gz','SAMN15701564','15701564','SRS7128219']	2019	2020-08-03T06:12:00.000Z		15.87 N 100.99 E	THA	Asia		sputum	Homo sapiens	3	human																					145	145929777	64849721	PRJNA650263									tuberculosis: unclassified		Mycobacterium tuberculosis
SAMEA7548781	ERR4815421	WGS	PUBLIC HEALTH ENGLAND	ERX4685263	Illumina MiSeq	PAIRED	RANDOM	GENOMIC	ILLUMINA	ERS5305433	ERP124941	['ERS5305433','SAMEA7548781','ERX4685263','run.18241','sample.18241','ERP124941','project.PHE-TB','ERR4815421','experiment.18241','22468178','PRJEB41201','773303']		2021-11-10T14:08:00.000Z			GBR	Europe																										467	467514779	300880488	PRJEB41201			99.9	1529504	50	lineage4.9	Sensitive	['diff','tbprofiler','input','CRyPTIC_PHE']	tuberculosis: unclassified		Mycobacterium tuberculosis
SAMEA1102553	ERR2510683	WGS	SAN RAFFAELE SCIENTIFIC INSTITUTE	ERX2530098	Illumina MiniSeq	PAIRED	RANDOM	GENOMIC	ILLUMINA	ERS2394999	ERP107941	['sample.3693','run.3693','ERX2530098','10121311','ERR2510683','493033','PRJEB25972','experiment.3693','project.First_10k_genomes_study_set_3','SAMEA1102553','ERP107941','ERS2394999']		2022-07-18T16:04:00.000Z			ITA	Europe						S				I	R	R	S	R			S	R	R	S	S	S	R	S	R	551	551513850	241480552	PRJEB25972	['CRyPTIC_reuse_table','Walker_2022']		96.45	1605124	50	lineage4.1.2	Pre-XDR-TB	['tree','Walker_2022','Napier_2020','CRyPTIC_reuse_table','CRyPTIC_SanRaffaele','tbprofiler','diff','input']	tuberculosis: human-adapted	L4.1.2	Mycobacterium tuberculosis
SAMEA112800104	ERR11050009	WGS	FZB	ERX10496799	NextSeq 500	PAIRED		GENOMIC	ILLUMINA	ERS14807650	ERP010814	['ena-RUN-TAB-21-03-2023-10:57:59:753-106278','33852160','20008133','ena-STUDY-FZB-22-06-2015-17:16:39:392-292','ERR11050009','SAMEA112800104','ERS14807650','ERP010814','ERX10496799','PRJEB9680','287903','ena-EXPERIMENT-TAB-21-03-2023-10:57:59:753-106277']		2023-07-20T21:59:00.000Z																														805	805187341	364852033	PRJEB9680			99.44	1495081	50	lineage3.1.1	Sensitive	['tree','input','diff','tbprofiler']	tuberculosis: unclassified		Mycobacterium tuberculosis
SAMEA115750229	ERR13291079	WGS	UNIVERSITY OF OXFORD, NUFFIELD DEPARTMENT OF MEDIC	ERX12661565	Illumina NovaSeq 6000	PAIRED	RANDOM PCR	GENOMIC	ILLUMINA	ERS20266516	ERP161058	['1124794','ERS20266516','ERR13291079','SAMEA115750229','b28b5ff0-515d-42d2-bc0f-19e45ec26bb9','ERX12661565','PRJEB76547','webin-reads-716def1ad437','41909187','ERP161058','716def1ad437']	2020	2024-08-09T23:30:00.000Z			TWN	Asia																										796	796339572	250837024	PRJEB76547								CRyPTIC_2024	tuberculosis: unclassified		Mycobacterium tuberculosis
SAMEA112805216	ERR11081408	WGS	FZB	ERX10528776	NextSeq 500	PAIRED		GENOMIC	ILLUMINA	ERS14812762	ERP010814	['SAMEA112805216','ena-EXPERIMENT-TAB-22-03-2023-09:21:25:403-112912','ERR11081408','ERX10528776','4925-00','287903','33893313','PRJEB9680','ena-STUDY-FZB-22-06-2015-17:16:39:392-292','ERS14812762','ena-RUN-TAB-22-03-2023-09:21:25:403-112913','ERP010814']		2023-07-21T04:06:00.000Z																														450	450580043	187028961	PRJEB9680			99.46	1769449	60	lineage4.2.1.1	Sensitive	['input','tbprofiler','diff','tree']	tuberculosis: unclassified		Mycobacterium tuberculosis
SAMEA7541828	ERR4809290	WGS	CTB/NICD	ERX4678830	Illumina HiSeq 4000	PAIRED	RANDOM	GENOMIC	ILLUMINA	ERS5298280	ERP124931	['ERS5298280','ERR4809290','run.9985','22463284','PRJEB41191','SAMEA7541828','ERP124931','experiment.9985','sample.9985','project.Gates_clinical_isolates','ERX4678830','773296']		2021-11-11T01:36:00.000Z			ZAF	Africa						R				R	R	R	R	R				R		S	S	S	R	S	R	546	546883200	235299237	PRJEB41191	['CRyPTIC_reuse_table','Walker_2022']		99.86	1727981	59	lineage4.3.3	Pre-XDR-TB	['CRyPTIC_reuse_table','diff','Walker_2022','tree','input','tbprofiler','CRyPTIC_CTB-NICD']	tuberculosis: unclassified		Mycobacterium tuberculosis
SAMN17732685	SRR13786053	WGS	CHILDREN'S HOSPITAL OF PHILADELPHIA	SRX10171182	Illumina HiSeq 2500	PAIRED	RANDOM	GENOMIC	ILLUMINA	SRS8321235	SRP308249	['bp0','SRP308249','SRS8321235','CHOP1.MAC.2011415.26sc1.102','MAC.2011415.26sc1.102_R1.fastq.gz','MAC.2011415.26sc1.102','PRJNA698640','698640','SRX10171182','SRR13786053','17732685','SAMN17732685']	2011	2021-02-25T17:36:00.000Z			USA	North America			Homo sapiens	3	human																					606	606024720	257824029	PRJNA698640									NTM: avium complex		Mycobacterium avium complex sp.
SAMN26435325	SRR18222318	AMPLICON	RUTGERS NEW JERSEY MEDICAL SCHOOL	SRX14368627	Illumina MiSeq	SINGLE	PCR	SYNTHETIC	ILLUMINA	SRS12181722	SRP362499	['bp0','812902','PRJNA812902','26435325','RRDR-10X-D16-RG-ND7','SAMN26435325','S27_R1_001.fastq','S27','SRR18222318','SRP362499','SRX14368627','SRS12181722']	2020	2022-03-04T13:48:00.000Z			USA	North America	Newark, NJ	As reported: laboratory strain																								4	4404848	1343437	PRJNA812902									tuberculosis: unclassified		Mycobacterium tuberculosis
SAMN10247735	SRR8064856	WGS	USDA	SRX4893217	Illumina MiSeq	PAIRED	RANDOM	GENOMIC	ILLUMINA	SRS3940202	SRP165893	['SRP165893','497102','SRR8064856','PRJNA497102','16-033814-N14_S5_L001_R1_001.fastq.gz','SRX4893217','SRS3940202','bp0','SAMN10247735','10247735','16-033814-N14']		2018-10-16T14:58:00.000Z			ZMB	Africa			Bos taurus	3	domestic cattle																					187	187834430	110061431	PRJNA497102			99.41	645756	34	La1.7.X-unk5	Other	['tree','diff','input','tbprofiler']	tuberculosis: animal-adapted	La1	Mycobacterium bovis
SAMN38204535	SRR26788348	WGS	HMS	SRX22486557	Illumina HiSeq 4000	SINGLE	cDNA	GENOMIC	ILLUMINA	SRS19499903	SRP471323	['SRX22486557','PRJNA1039243','SRP471323','=MID(A148, 5,5)','1039243','SRR26788348','SRS19499903','bp0','Peru10644_R1.fastq.gz','38204535','SAMN38204535','Peru10644']	2021	2023-11-11T09:56:00.000Z			PER	South America		sputum	Homo sapiens	3	human																					731	731122500	242232092	PRJNA1039243								standford	tuberculosis: unclassified		Mycobacterium tuberculosis
SAMN43534941	SRR30629718	WGS	MINISTRY OF PUBLIC HEALTH (THAILAND)	SRX26051781	NextSeq 500	PAIRED	RANDOM	GENOMIC	ILLUMINA	SRS22622191	SRP503470	['SRR30629718','MTBCR170024_S32_1.fastq.gz','43534941','SRS22622191','833906','MTBCR170024','PRJNA833906','SAMN43534941','SRP503470','SRX26051781']	2017	2024-09-11T03:41:00.000Z		19.9105 N 99.8406 E	THA	Asia	Chiang Rai	sputum	Homo sapiens	3	human																					211	211722288	99210666	PRJNA833906									tuberculosis: human-adapted	L1.1.2.1	Mycobacterium tuberculosis
SAMEA14460607	ERR9787288	WGS	INSTITUTE OF TROPICAL MEDICINE	ERX9334564	Illumina HiSeq 2500	PAIRED	RANDOM	GENOMIC	ILLUMINA	ERS12088053	ERP137916	['ERR9787288','ERP137916','SAMEA14460607','ERX9334564','ena-EXPERIMENT-TAB-27-05-2022-13:53:26:652-13236','ERS12088053','28830423','ena-RUN-TAB-27-05-2022-13:53:26:652-13237','PRJEB53138','ECF-14-F232','0efe4541-10cd-4d79-a29f-96d29eadb5f3','844815']	2014	2022-06-25T18:19:00.000Z			GMB	Africa		sputum	Homo sapiens	3	human																					438	438916919	267904385	PRJEB53138			99.42	1811083	94	lineage6.2.3	Sensitive	['WGS_2011-2014_GMB','input','tree','tbprofiler','diff']	tuberculosis: unclassified		Mycobacterium tuberculosis
SAMD00653577	DRR509804	Tn-Seq	NIIGATA	DRX493706	NextSeq 500	SINGLE	PCR	GENOMIC	ILLUMINA	DRS338478	DRP010709	['PRJDB16874','DRX493706','1032302','SAMD00653577','DRR509804','37987625','DRP010709','DRS338478']	2020	2023-10-27T16:13:00.000Z	Mycobacterium avium-intracellulare Infection		JPN	Asia	Niigata	sputum	Homo sapiens	3	human																					411	411767789	210210473	PRJDB16874									NTM: avium complex		Mycobacterium intracellulare
SAMEA104362208	ERR2184367	WGS	UNIVERSIDAD PERUANA CAYETANO HEREDIA, PERU	ERX2240534	Illumina HiSeq 4000	PAIRED	RANDOM	GENOMIC	ILLUMINA	ERS1987186	ERP104985	['548708','ERR2184367','run.655','ERP104985','PRJEB23245','SAMEA104362208','sample.655','ERS1987186','experiment.655','ERX2240534','project.Peru-set1-Tandem','12061598']		2021-10-17T08:39:00.000Z			PER	South America						S				S	S	S	S	S				S			S	S	S	S	S	525	525437100	231440685	PRJEB23245	['Walker_2022','CRyPTIC_reuse_table']		99.6	1723174	66	lineage4.3.2	Sensitive	['Walker_2022','tbprofiler','CRyPTIC_reuse_table','diff','input','tree','CRyPTIC_UPCH']	tuberculosis: unclassified		Mycobacterium tuberculosis
SAMEA115745852	ERR13284605	WGS	UNIVERSITY OF OXFORD, NUFFIELD DEPARTMENT OF MEDIC	ERX12655031	NextSeq 500	PAIRED	RANDOM PCR	GENOMIC	ILLUMINA	ERS20255736	ERP161058	['ERP161058','PRJEB76547','41889417','d0967d261cff','b28b5ff0-515d-42d2-bc0f-19e45ec26bb9','1124794','ERX12655031','SAMEA115745852','webin-reads-d0967d261cff','ERR13284605','ERS20255736']	2020	2024-08-10T16:26:00.000Z			DEU	Europe																										792	792746075	336478317	PRJEB76547								CRyPTIC_2024	tuberculosis: unclassified		Mycobacterium tuberculosis
SAMEA112802034	ERR11068234	WGS	FZB	ERX10515164	NextSeq 2000	PAIRED		GENOMIC	ILLUMINA	ERS14809580	ERP010814	['ERS14809580','33854090','ena-RUN-TAB-21-03-2023-12:28:22:773-126950','287903','ERX10515164','PRJEB9680','ERR11068234','ena-EXPERIMENT-TAB-21-03-2023-12:28:22:772-126949','SAMEA112802034','ena-STUDY-FZB-22-06-2015-17:16:39:392-292','22003792','ERP010814']		2023-07-21T02:03:00.000Z																														547	547343193	191944160	PRJEB9680			99.55	1711215	56	lineage4.8	Sensitive	['tbprofiler','tree','input','diff']	tuberculosis: unclassified		Mycobacterium tuberculosis
SAMEA9977111	ERR6866413	WGS	IMPERIAL COLLEGE LONDON	ERX6489841	Illumina HiSeq 2000	PAIRED	RANDOM	GENOMIC	ILLUMINA	ERS7655389	ERP123401	['ERP123401','22011911','ERX6489841','SAMEA9977111','ena-STUDY-IMPERIAL COLLEGE LONDON-12-08-2020-14:44:57:582-2394','LI2075709','ERR6866413','LI2075709_raw_wgs_R1R2','LI2075709_raw_wgs','PRJEB39837','ERS7655389','666870']	2009	2021-10-15T13:55:00.000Z			PER	South America	Lima		Homo sapiens	3	human																					375	375235604	166670094	PRJEB39837			99.58	1558629	53	lineage2.2.1	Sensitive	['input','tbprofiler','diff','standford','tree']	tuberculosis: unclassified		Mycobacterium tuberculosis
SAMN09100343	SRR7069742	OTHER	MODMEDMICOXFORD	SRX4000215	Illumina MiSeq	PAIRED		OTHER	ILLUMINA	SRS3282385	SRP076676	['SRX4000215','SRS3282385','SRR7069742','MMMOSAM:93f04840-40d3-4f13-99fa-b90bb8f6bbf9','SRP076676','MMMOSRA:93f04840-40d3-4f13-99fa-b90bb8f6bbf9','9100343','SAMN09100343','302362','PRJNA302362']	2014	2018-04-26T14:22:00.000Z			GBR	Europe			Homo sapiens	3	human																					412	412923996	257313657	PRJNA302362									tuberculosis: unclassified		Mycobacterium tuberculosis
SAMN14416912	SRR11662617	WGS	KHON KAEN UNIVERSITY	SRX8223496	Illumina HiSeq 2500	PAIRED	Restriction Digest	GENOMIC	ILLUMINA	SRS6580134	SRP259494	['bp0','613706','SRS6580134','SAMN14416912','14416912','SRP259494','PRJNA613706','SRX8223496','M01985-60','SRR11662617','M01985-60_R1.fq.gz']	2015	2020-05-01T15:25:00.000Z		18.796 N 98.985 E	THA	Asia		sputum	Homo sapiens	3	human																					1189	1189714500	470654993	PRJNA613706			99.4	1749641	60	lineage2.1	MDR-TB	['diff','tree','input','tbprofiler']	tuberculosis: unclassified		Mycobacterium tuberculosis
SAMN21983398	SRR16156758	WGS	TGEN NORTH	SRX12441600	NextSeq 500	PAIRED	RANDOM	GENOMIC	ILLUMINA	SRS10407752	SRP339714	['SRP339714','R07113','SRR16156758','767684','PRJNA767684','SAMN21983398','TB-R07113-054_S150_R1_001.fastq.gz','21983398','SRX12441600','SRS10407752']		2021-10-01T18:31:00.000Z							Homo sapiens	3	human																					349	349494400	141674123	PRJNA767684			99.7	1983873	68	lineage4.4.1.1	Pre-XDR-TB	['tbprofiler','diff','input','tree']	tuberculosis: unclassified		Mycobacterium tuberculosis
SAMEA8616184	ERR5979645	WGS	FZB	ERX5619431	NextSeq 500	PAIRED		GENOMIC	ILLUMINA	ERS6300791	ERP128579	['ERP128579','PRJEB44524','ERS6300791','SAMEA8616184','ena-RUN-FZB-27-05-2021-16:09:55:561-105','LBA-94','ena-EXPERIMENT-FZB-27-05-2021-16:09:55:561-105','ERX5619431','751334','ena-STUDY-FZB-25-04-2021-08:07:37:001-1206','20609540','ERR5979645']		2021-09-24T23:24:00.000Z																														820	820084043	349908659	PRJEB44524			99.89	1700063	57	lineage4.9	Sensitive	['diff','tbprofiler','input','tree']	MTBC		Mycobacterium tuberculosis complex sp.
SAMEA113537508	ERR11465326	WGS	FZB	ERX10871483	NextSeq 500	PAIRED		GENOMIC	ILLUMINA	ERS15533929	ERP147571	['SAMEA113537508','35505885','BTB-1493','ERR11465326','ena-EXPERIMENT-TAB-22-05-2023-12:53:16:062-6090','PRJEB62480','ERP147571','979605','ERX10871483','d05d2f15-c027-4055-b906-d9d6d110849e','ena-RUN-TAB-22-05-2023-12:53:16:062-6091','ERS15533929']		2023-09-16T09:20:00.000Z			BWA	Africa																										940	940247934	407151058	PRJEB62480			99.12	1418995	38	lineage4.3.4.1	Sensitive	['Kopanyo','input','tree','diff','tbprofiler']	tuberculosis: unclassified		Mycobacterium tuberculosis
SAMEA13293925	ERR9119835	WGS	UNIVERSITY OF OXFORD, NUFFIELD DEPARTMENT OF MEDIC	ERX8662897	Illumina HiSeq 2500	PAIRED	RANDOM	GENOMIC	ILLUMINA	ERS10896852	ERP136047	['ERX8662897','run.6328.1.8cd281601e140929f4b0a15398a0e72c','862825','project.SeqTreat_SwissTPH1','experiment.6328.d9019c41','sample.6328.8f96937b','ERP136047','30299836','ERS10896852','SAMEA13293925','ERR9119835','PRJEB51414']		2024-07-30T08:56:00.000Z																														613	613872344	316066534	PRJEB51414								CRyPTIC_SeqTreat_SwissTPH	tuberculosis: unclassified		Mycobacterium tuberculosis
SAMEA2533926	ERR551415	WGS	FZB	ERX510484	Illumina HiSeq 2500	PAIRED		GENOMIC	ILLUMINA	ERS457328	ERP010814	['4003-11','3793676','PRJEB9680','ERP010814','ERR551415','ERX510484','287903','ena-STUDY-FZB-22-06-2015-17:16:39:392-292','ERS457328','4003-11_genoscreen_genoscreen_2013-03-28_101bp','SAMEA2533926']		2015-06-25T08:43:00.000Z			DEU	Europe										S		S					S	S	S							912	912142918	621184271	PRJEB9680	CRyPTIC_WHO2021_PMC7612554		97.81	1318425	27	lineage4.7	Sensitive	['Walker_2022','Menardo_2018','tree','diff','input','Napier_2020','Menardo_2021','tbprofiler']	tuberculosis: human-adapted	L4.7	Mycobacterium tuberculosis
SAMN13813935	SRR10869189	WGS	UCT	SRX7539120	Illumina HiSeq 2500	PAIRED	RANDOM	GENOMIC	ILLUMINA	SRS5977696	SRP241186	['C148_R1_001.fastq.gz','SRP241186','SRX7539120','SRR10869189','bp0','600338','220','SAMN13813935','C148','13813935','PRJNA600338','SRS5977696']	2019	2020-01-10T13:31:00.000Z		33.9249 S 18.4241 E	ZAF	Africa		sputum	Homo sapiens	3	human																					588	588671834	354811276	PRJNA600338			98.65	1685463	39	lineage2.2.1	Pre-XDR-TB	['input','tbprofiler','diff','tree','Menardo_2021']	tuberculosis: human-adapted	L2	Mycobacterium tuberculosis
SAMN08708462	SRR6831809	WGS	SAN RAFFAELE	SRX3787985	Illumina HiSeq 2500	PAIRED	RANDOM	GENOMIC	ILLUMINA	SRS3040651	SRP128089	['SAMN08708462','bp0','138-1321_WGS','428596','SRS3040651','138-1321','PRJNA428596','SRP128089','SRX3787985','SRR6831809','138-1321_090816_UKR_090816_100.gatk.bam','8708462']		2018-03-14T09:17:00.000Z			UKR	Europe			Homo sapiens	3	human	S	S			S		S	S					S	S				S			214	214470268	101087734	PRJNA428596	CRyPTIC_WHO2021_PMC7612554		99.35	1775193	37	lineage2.2.1	Sensitive	['tbprofiler','diff','tree','Walker_2022','input']	tuberculosis: unclassified		Mycobacterium tuberculosis
SAMN41390070	SRR29017515	WGS	FIND, THE FOUNDATION FOR INNOVATIVE NEW DIAGNOSTICS	SRX24544207	Illumina HiSeq 2000	PAIRED	RANDOM	GENOMIC	ILLUMINA	SRS21288732	SRP507535	['24146D_03C435894520_22069','SRX24544207','1109295','SRR29017515','41390070','TB-IS-1026-22069_S242_R1_001.fastq.gz','SAMN41390070','SRS21288732','SRP507535','PRJNA1109295','24146D_03C435894520']	2011	2024-05-14T09:39:00.000Z			VNM	Asia			Homo sapiens	3	human																					519	519566840	246621376	PRJNA1109295			99.52	1494279	49	lineage2.2.1	Other	['tree','WHO_mutations_2023','diff','input','tbprofiler']	tuberculosis: unclassified		Mycobacterium tuberculosis
SAMEA112803081	ERR11043370	WGS	FZB	ERX10490161	NextSeq 500	PAIRED		GENOMIC	ILLUMINA	ERS14810627	ERP010814	['ena-STUDY-FZB-22-06-2015-17:16:39:392-292','ena-RUN-TAB-21-03-2023-10:23:42:715-77686','33855136','SAMEA112803081','ERP010814','ena-EXPERIMENT-TAB-21-03-2023-10:23:42:715-77685','ERS14810627','1131-00','ERR11043370','PRJEB9680','ERX10490161','287903']		2023-07-20T18:45:00.000Z																														743	743736482	326132114	PRJEB9680								input	tuberculosis: unclassified		Mycobacterium tuberculosis
SAMN13264531	SRR10430375	WGS	NIH / NIAID	SRX7126388	Illumina MiSeq	PAIRED	RANDOM	GENOMIC	ILLUMINA	SRS5635815	SRP229538	['4560','TB-CPath-Toksanbaeva-IS-1067-DNA-037_S54_R1_001.fastq.gz','SRX7126388','PRJNA589048','SAMN13264531','13264531','bp0','SRP229538','589048','SRR10430375','SRS5635815']	2018	2019-12-12T12:54:00.000Z		48.0196 N 66.9237 E	KAZ	Asia			Homo sapiens	3	human																					444	444085262	195370235	PRJNA589048								['Menardo_2021','input']	tuberculosis: human-adapted	L4	Mycobacterium tuberculosis
SAMEA115747273	ERR13286117	WGS	UNIVERSITY OF OXFORD, NUFFIELD DEPARTMENT OF MEDIC	ERX12656543	Illumina NovaSeq 6000	PAIRED	RANDOM PCR	GENOMIC	ILLUMINA	ERS20257157	ERP161058	['ERS20257157','ERP161058','41890755','ERX12656543','webin-reads-2f0e99f5936a','1124794','PRJEB76547','b28b5ff0-515d-42d2-bc0f-19e45ec26bb9','2f0e99f5936a','ERR13286117','SAMEA115747273']	2022	2024-08-19T10:40:00.000Z			ZAF	Africa																										780	780478532	249113442	PRJEB76547								CRyPTIC_2024	tuberculosis: unclassified		Mycobacterium tuberculosis
SAMN11179695	SRR8758892	WGS	NEW JERSEY MEDICAL SCHOOL-RUTGERS UNIVERSITY	SRX5549444	NextSeq 500	PAIRED	RANDOM PCR	GENOMIC	ILLUMINA	SRS4515024	SRP105805	['11179695','SRX5549444','353361','8600_R1.fastq.gz','SRS4515024','PRJNA353361','SRR8758892','SAMN11179695','SRP105805','8600']		2019-03-20T21:56:00.000Z																														897	897108455	421128761	PRJNA353361			99.03	1446147	41	lineage2.2.2	MDR-TB	['tbprofiler','tree','input','diff']	tuberculosis: unclassified		Mycobacterium tuberculosis
SAMEA115748953	ERR13289808	WGS	UNIVERSITY OF OXFORD, NUFFIELD DEPARTMENT OF MEDIC	ERX12660234	Illumina MiSeq	PAIRED	RANDOM PCR	GENOMIC	ILLUMINA	ERS20265240	ERP161058	['SAMEA115748953','b28b5ff0-515d-42d2-bc0f-19e45ec26bb9','ERP161058','7bac4f9e8abd','ERX12660234','1124794','ERR13289808','41891629','webin-reads-7bac4f9e8abd','PRJEB76547','ERS20265240']	2017	2024-08-10T13:47:00.000Z			GBR	Europe																										330	330541252	207645962	PRJEB76547								CRyPTIC_2024	tuberculosis: unclassified		Mycobacterium tuberculosis
SAMEA2534641	ERR552427	WGS	FZB	ERX511496	Illumina MiSeq	PAIRED		GENOMIC	ILLUMINA	ERS458043	ERP008667	['ena-STUDY-FZB-13-11-2014-14:04:40:057-939','PRJEB7727','SAMEA2534641','3785872','8868-03_lib950_miseq_r0061_251bp','ERP008667','ERR552427','ERX511496','8868-03','ERS458043','281351']		2015-06-23T06:42:00.000Z			SLE	Africa										S		R					R	S	S							304	304668308	194111645	PRJEB7727	CRyPTIC_WHO2021_PMC7612554		99.55	763932	42	lineage5.1.5	HR-TB	['Walker_2022','Menardo_2018','Coscolla_2021','Napier_2020','input','tbprofiler','Brites_2018','diff','tree']	tuberculosis: human-adapted	L5	Mycobacterium africanum
SAMEA2533485	['ERR550808','ERR550809']	WGS		['ERX509877','ERX509878']	Illumina HiSeq 2500	PAIRED		GENOMIC	ILLUMINA	ERS456887		['ERS456887','ERP010814','9702-04_lib1373_hpi_2014-01-14_150bp','9702-04_lib1373_hpi_2013-11-14_150bp','9702-04','ERX509878','ERR550809','PRJEB9680','ERR550808','SAMEA2533485','3793445','287903','ERX509877','ena-STUDY-FZB-22-06-2015-17:16:39:392-292']					UZB	Asia						R	R			R		R					S	R	R				S			238	238653600	133064789	PRJEB9680	CRyPTIC_WHO2021_PMC7612554							['Napier_2020','Menardo_2021','Walker_2022','input']	tuberculosis: human-adapted	L2.2.1	Mycobacterium tuberculosis
SAMN08379709	SRR6485149	WGS	SAN RAFFAELE	SRX3574998	NextSeq 500	PAIRED	RANDOM	GENOMIC	ILLUMINA	SRS2844941	SRP128089	['bp0','SAMN08379709','11367-13_lib3890_nextseq_n0030_151bp.gatk.bam','PRJNA428596','11367-13','SRR6485149','SRP128089','SRX3574998','8379709','SRS2844941','428596','11367-13_WGS']		2018-01-19T13:04:00.000Z							Homo sapiens	3	human																					682	682615586	352796557	PRJNA428596			99.67	1084636	28	lineage4.3.3;lineage2.2.1	HR-TB	['diff','input','tbprofiler']	tuberculosis: unclassified		Mycobacterium tuberculosis
SAMN30543429	SRR21277819	WGS	SCHOOL OF PUBLIC HEALTH, FUDAN UNIVERSITY	SRX17286970	Illumina HiSeq 2500	PAIRED	RANDOM	GENOMIC	ILLUMINA	SRS14851650	SRP394436	['16255','SRX17286970','SAMN30543429','30543429','PRJNA874331','SRR21277819','16255_R1.fastq.gz','SRP394436','SRS14851650','874331','bp0']	2016	2022-08-28T01:07:00.000Z			CHN	Asia	Eastern China		Homo sapiens	3	human																					1656	1656000852	620036092	PRJNA874331			99.3	1875131	63	lineage2.2.1	Sensitive	['diff','tbprofiler','input','tree']	tuberculosis: unclassified		Mycobacterium tuberculosis
SAMD00015691	DRR016027	WGS	NIG	DRX014399	Illumina HiSeq 2500	PAIRED	RANDOM	GENOMIC	ILLUMINA	DRS014135	DRP001701	['DRX014399','DRS014135','DRR016027','247295','PRJDB2732','DRP001701','2730958','SAMD00015691']		2014-04-21T18:40:00.000Z																														1045	1045357000	726444204	PRJDB2732									NTM: unclassified		Mycobacterium marinum
SAMN41390053	SRR29017535	WGS	FIND, THE FOUNDATION FOR INNOVATIVE NEW DIAGNOSTICS	SRX24544187	Illumina HiSeq 2000	PAIRED	RANDOM	GENOMIC	ILLUMINA	SRS21288711	SRP507535	['41390053','SRS21288711','SAMN41390053','20B5E1_F80BFFAF800F','1109295','SRX24544187','20B5E1_F80BFFAF800F_8123-16','SRR29017535','SRP507535','PRJNA1109295','TB-IS-1047-8123-16-JMSP_S284_R1_001.fastq.gz']		2024-05-14T09:38:00.000Z							Homo sapiens	3	human																					275	275998102	122095653	PRJNA1109295			99.58	1387769	47	lineage4.3.3	Sensitive	['diff','tree','input','tbprofiler','WHO_mutations_2023']	tuberculosis: unclassified		Mycobacterium tuberculosis
SAMN21856067	SRR16088452	WGS	NIH / NIAID	SRX12374863	NextSeq 500	PAIRED	RANDOM	GENOMIC	ILLUMINA	SRS10345772	SRP338907	['SRP338907','bp0','SAMN21856067','9575','PRJNA766649','SRS10345772','SRR16088452','SRX12374863','TBPO-688_lib33731_nextseq_n0277_151bp.filtered_2nd.1.fastq.gz','766649','21856067']	2019	2021-10-15T09:59:00.000Z		41.7151 N 44.8271 E	GEO	Asia	Tbilisi	sputum	Homo sapiens	3	human																					774	774935939	374037279	PRJNA766649			99.5	1346242	45	lineage2.2.1	Other	['input','tree','tbprofiler','diff']	tuberculosis: unclassified		Mycobacterium tuberculosis
SAMN15701080	SRR12366973	WGS	DIVISION OF GENOMIC MEDICINE AND INNOVATION SUPPORT	SRX8866335	NextSeq 500	SINGLE	RANDOM PCR	GENOMIC	ILLUMINA	SRS7127305	SRP275544	['SRS7127305','SAMN15701080','650263','PRJNA650263','bp0','SRR12366973','15701080','MTBDR180119','MTBDR180119_S66_good_1.fastq.gz','SRX8866335','SRP275544']	2019	2020-08-03T04:30:00.000Z		15.87 N 100.99 E	THA	Asia		sputum	Homo sapiens	3	human																					87	87482426	43525813	PRJNA650263									tuberculosis: unclassified		Mycobacterium tuberculosis
SAMN33756302	SRR23861941	WGS	NIH / NIAID	SRX19674258	NextSeq 500	PAIRED	RANDOM	GENOMIC	ILLUMINA	SRS17044510	SRP427259	['33756302','SRR23861941','SAMN33756302','bp0','SRX19674258','PRJNA944654','944654','TBPO-2273_lib46575_nextseq_ny0027_151bp.filtered_2nd.1.fastq.gz','SRP427259','30250','SRS17044510']	2021	2023-03-17T00:35:00.000Z		41.7151 N 44.8271 E	GEO	Asia	Tbilisi	sputum	Homo sapiens	3	human																					544	544072623	181226737	PRJNA944654			99.68	1721092	57	lineage4.8	Sensitive	['tree','input','diff','tbprofiler']	tuberculosis: unclassified		Mycobacterium tuberculosis
SAMN35340148	SRR24710000	WGS	NIH / NIAID	SRX20488937	NextSeq 2000	PAIRED	RANDOM	GENOMIC	ILLUMINA	SRS17799674	SRP439184	['TBPO-3041_lib49852_nextseq_ny0048_151bp.filtered_2_bwa.1.fastq.gz','PRJNA975605','975605','35340148','36580','bp0','SRP439184','SAMN35340148','SRR24710000','SRX20488937','SRS17799674']	2021	2023-05-23T22:03:00.000Z		48.0196 N 66.9237 E	KAZ	Asia		sputum	Homo sapiens	3	human																					717	717736581	241657400	PRJNA975605			99.48	1758092	58	lineage2.2.1	MDR-TB	['diff','tree','tbprofiler','input']	tuberculosis: unclassified		Mycobacterium tuberculosis
SAMN41667073	SRR29274745	WGS	FIND, THE FOUNDATION FOR INNOVATIVE NEW DIAGNOSTICS	SRX24792161	Illumina HiSeq 2000	PAIRED	RANDOM	GENOMIC	ILLUMINA	SRS21509461	SRP511595	['EUST15345','SRX24792161','SRP511595','SRS21509461','SRR29274745','EUST15345_lib18_R1.fastq.gz','PRJNA1119952','SAMN41667073','1119952','EUST15345_EUST15345_lib18','bp0','41667073']	2019	2024-06-04T10:20:00.000Z			EST	Europe			Homo sapiens	3	human																					338	338462307	146109292	PRJNA1119952									tuberculosis: unclassified		Mycobacterium tuberculosis
SAMN25778884	SRR18054792	WGS	SHANGHAI PULMONARY HOSPITAL	SRX14206802	Illumina HiSeq 2500	PAIRED	other	GENOMIC	ILLUMINA	SRS12028866	SRP360243	['SRS12028866','PRJNA804712','SRR18054792','fk201907','25778884','804712','SAMN25778884','SRX14206802','bp0','SRP360243','fk201907.1.fq.gz']	2019	2022-02-22T08:17:00.000Z			CHN	Asia	Shanghai	sputum	Homo sapiens	3	human																					876	876400028	353132488	PRJNA804712								input	tuberculosis: unclassified		Mycobacterium tuberculosis
SAMN35981834	SRR25207368	WGS	CHINESE CENTER FOR DISEASE CONTROL AND PREVENTION	SRX20953865	Illumina HiSeq 2500	PAIRED	RANDOM	GENOMIC	ILLUMINA	SRS18230841	SRP448193	['SRP448193','MDRTB222.bam','SAMN35981834','TBMDR222','SRS18230841','SRR25207368','SRX20953865','987438','bp0','35981834','PRJNA987438']		2023-07-09T00:42:00.000Z						sputum	Homo sapiens	3	human																					1089	1089461850	229856598	PRJNA987438			99.36	1748558	60	lineage4.2.2	Pre-XDR-TB	['tbprofiler','tree','diff','input']	tuberculosis: unclassified		Mycobacterium tuberculosis
SAMEA104447663	ERR2228840	WGS	STATENS SERUM INSTITUT	ERX2282179	NextSeq 500	PAIRED	RANDOM	GENOMIC	ILLUMINA	ERS2065605	ERP022352	['SAMEA104447663','8235270','ena-EXPERIMENT-STATENS SERUM INSTITUT-21-12-2017-12:46:39:818-53','ERR2228840','ena-RUN-STATENS SERUM INSTITUT-21-12-2017-12:46:39:818-53','ena-STUDY-STATENS SERUM INSTITUT-03-04-2017-09:47:03:433-394','388615','ERP022352','PRJEB20214','DKC2-0047','ERS2065605','ERX2282179']	2014	2017-12-22T14:33:00.000Z			DNK	Europe		sputum	Homo sapiens	3	human																					134	134533128	69554346	PRJEB20214			99.08	619823	18	lineage4.8	Sensitive	['outbreak_1112-15_DNK','tbprofiler','Napier_2020','diff','input']	tuberculosis: human-adapted	L4.8	Mycobacterium tuberculosis
SAMN10965877	SRR8600171	WGS	UNIVERSITY COLLEGE DUBLIN	SRX5400154	Illumina MiSeq	PAIRED	RANDOM	GENOMIC	ILLUMINA	SRS4386976	SRP186442	['SRP186442','SRX5400154','WB24_S6_L001_R1_001.fastq.gz','PRJNA523164','SRS4386976','SAMN10965877','WB24','SRR8600171','523164','10965877']	2000	2019-02-21T04:10:00.000Z			GBR	Europe	England, Woodchester Park		Meles meles	1	badger																					235	235307159	147295123	PRJNA523164			99.51	543420	37	La1.8.1	Other	['input','tree','tbprofiler','diff']	tuberculosis: animal-adapted	La1	Mycobacterium bovis
SAMEA3558220	['ERR1213935','ERR1034687']	WGS		['ERX1113485','ERX1286148']	Illumina MiSeq	PAIRED		GENOMIC	ILLUMINA	ERS865369		['ERX1286148','ERR1213935','ERP011639','SAMEA3558220','mtb112','PRJEB11653','ena-EXPERIMENT-LSHTM-25-09-2015-14:04:49:424-112','ERR1034687','ena-RUN-LSHTM-18-01-2016-18:53:21:072-112','ena-RUN-LSHTM-25-09-2015-14:04:49:424-112','4154516','ERS865369','PRJEB10385','ERP013054','ERX1113485','297845','ena-STUDY-LSHTM-18-08-2015-18:02:02:463-104','307681','ena-STUDY-LSHTM-04-11-2015-14:45:34:612-88','ena-EXPERIMENT-LSHTM-18-01-2016-18:53:21:072-112']					PER	South America																										470	471104050	326773484	['PRJEB11653','PRJEB10385']			78.19	1185524	25	lineage4.1.2.1	Other	['Napier_2020','tbprofiler','diff','TDR_strain_bank_1','input']	tuberculosis: human-adapted	L4.1.2.1	Mycobacterium tuberculosis
SAMEA7554731	ERR4821363	WGS	PUBLIC HEALTH ENGLAND	ERX4691205	Illumina MiSeq	PAIRED	RANDOM	GENOMIC	ILLUMINA	ERS5311375	ERP124941	['experiment.24184','773303','project.PHE-TB','SAMEA7554731','ERR4821363','ERP124941','PRJEB41201','22474125','ERX4691205','ERS5311375','run.24184','sample.24184']		2021-11-11T02:13:00.000Z			GBR	Europe																										386	386292882	271998524	PRJEB41201			99.84	942009	28	lineage4.9	Sensitive	['input','tbprofiler','CRyPTIC_PHE','diff']	tuberculosis: unclassified		Mycobacterium tuberculosis
SAMEA112954395	ERR11268047	WGS	EERA AT ROSLIN INSTITUTE	ERX10675519	NextSeq 550	PAIRED		GENOMIC	ILLUMINA	ERS14949966	ERP146501	['ena-EXPERIMENT-TAB-24-04-2023-11:14:41:218-48386','2d0e929b-145e-4559-8d67-f4e828cdbcd2','DDD00232ME','ERP146501','970621','35192032','ERS14949966','ERX10675519','ERR11268047','SAMEA112954395','PRJEB61415','ena-RUN-TAB-24-04-2023-11:14:41:218-48387']	2013	2023-09-02T07:00:00.000Z		10.397788 N 14.771926 E	CMR	Africa			Bos taurus	3	domestic cattle																					125	125561000	69560118	PRJEB61415								input	tuberculosis: animal-adapted	La1	Mycobacterium bovis
SAMN30949381	SRR21689503	WGS	RIVM	SRX17687366	Illumina HiSeq 2500	PAIRED	RANDOM	GENOMIC	ILLUMINA	SRS15218754	SRP399356	['30949381','PRJNA882748','SRS15218754','SRP399356','SRR21689503','RIVM0697','SRX17687366','bp0','RIVM0697.bam','882748','SAMN30949381']	2018	2022-09-23T18:04:00.000Z			NLD	Europe		sputum	Homo sapiens	3	human																					610	610214206	148304674	PRJNA882748								input	tuberculosis: unclassified		Mycobacterium tuberculosis
SAMN05182667	SRR3665583	WGS	SICHUAN UNIVERSITY	SRX1844091	Illumina HiSeq 2000	SINGLE	RANDOM	GENOMIC	ILLUMINA	SRS1502950	SRP076535	['5182667','A29.fastq.gz','PRJNA323639','SAMN05182667','323639','SRP076535','set-4_146','SRR3665583','S592','SRX1844091','SRS1502950']		2016-06-14T16:17:00.000Z			CHN	Asia	Maanshan	sputum	Homo sapiens	3	human																					456	456088994	244057628	PRJNA323639									NTM: unclassified		Mycobacterium kansasi
SAMN23765152	SRR17162298	WGA	SCIENTIFIC CENTRE FOR FAMILY HEALTH AND HUMAN REPRODUCTION PROBLEMS	SRX13346138	Illumina HiSeq 4000	PAIRED		GENOMIC	ILLUMINA	SRS11250897	SRP349692	['23765152','SRX13346138','PRJNA786957','SRS11250897','SAMN23765152','S12','5421','SRP349692','bp0','SRR17162298','786957','IM36-5421_S12_1.fastq.gz']	2013	2021-12-07T20:51:00.000Z		59.937500 N 30.308611 E	RUS	Europe	Saint-Petersburg	As reported: surgical material	Homo sapiens	3	human																					388	388240475	176649979	PRJNA786957			99.56	1938625	48	lineage2.2.1	HR-TB	['diff','tree','input','tbprofiler']	tuberculosis: unclassified		Mycobacterium tuberculosis
SAMEA11006657	ERR7361994	WGS	ST GEORGE'S, UNIVERSITY OF LONDON	ERX6929494	Illumina HiSeq 2500	PAIRED	RANDOM	GENOMIC	ILLUMINA	ERS8656437	ERP131966	['ERR7361994','ERS8656437','25174773','ERP131966','TBA_065','SAMEA11006657','ena-EXPERIMENT-TAB-17-11-2021-12:08:34:373-43698','PRJEB47671','799545','ena-STUDY-BUGS-22-09-2021-13:19:29:761-420','ena-RUN-TAB-17-11-2021-12:08:34:373-43699','ERX6929494']	2018	2022-07-19T20:42:00.000Z			GBR	Europe			Homo sapiens	3	human																					418	418750158	166352828	PRJEB47671			99.4	1814672	39	lineage2.2.1	MDR-TB	['tbprofiler','tree','input','diff']	tuberculosis: unclassified		Mycobacterium tuberculosis
SAMN39287223	SRR27450504	WGS	MDUPHL	SRX23122173	NextSeq 550	PAIRED	RANDOM	GENOMIC	ILLUMINA	SRS20075725	SRP399923	['SRS20075725','39287223','AUSMDU00069003_S89_R1_001.fastq.gz','AUSMDU00069003','SAMN39287223','PRJNA857537','SRX23122173','SRR27450504','SRP399923','857537']	2022	2024-01-07T19:34:00.000Z			AUS	Oceania	Victoria		Homo sapiens	3	human																					709	709548746	320828373	PRJNA857537			99.61	1419270	49	lineage3	Other	['input','tbprofiler','tree','diff']	tuberculosis: unclassified		Mycobacterium tuberculosis
SAMN38210243	SRR26794836	WGS	HMS	SRX22492106	Illumina HiSeq 4000	SINGLE	cDNA	GENOMIC	ILLUMINA	SRS19505221	SRP471323	['PRJNA1039243','SRP471323','SRX22492106','1039243','Peru6581','SAMN38210243','Peru6581_R1.fastq.gz','SRR26794836','bp0','6581','38210243','SRS19505221']	2012	2023-11-11T22:55:00.000Z			PER	South America		sputum	Homo sapiens	3	human																					194	194250250	96420863	PRJNA1039243								standford	tuberculosis: unclassified		Mycobacterium tuberculosis
SAMEA10030368	ERR7911246	WGS	FZB	ERX7478643	NextSeq 500	PAIRED		GENOMIC	ILLUMINA	ERS7708575	ERP132622	['ERR7911246','SAMEA10030368','ena-RUN-FZB-05-01-2022-10:45:57:311-404','ERX7478643','ERP132622','ena-EXPERIMENT-FZB-05-01-2022-10:45:57:311-404','794636','24682335','16-05591','PRJEB48275','ena-STUDY-FZB-22-10-2021-10:26:06:450-343','ERS7708575']		2022-05-09T05:49:00.000Z			MDA	Europe						R	R			R		R	R	S			R	R					S			871	871430566	380502381	PRJEB48275	Finci_2022		99.41	1689596	52	lineage2.2.1	MDR-TB	['tbprofiler','diff','input','tree','Finci_2022']	tuberculosis: human-adapted	L2.2.1	Mycobacterium tuberculosis
SAMEA112805087	ERR11081270	WGS	FZB	ERX10528638	NextSeq 500	PAIRED		GENOMIC	ILLUMINA	ERS14812633	ERP010814	['ena-EXPERIMENT-TAB-22-03-2023-09:21:25:367-112636','ERR11081270','ena-STUDY-FZB-22-06-2015-17:16:39:392-292','ERX10528638','287903','PRJEB9680','ena-RUN-TAB-22-03-2023-09:21:25:367-112637','4511-17','ERP010814','33893184','SAMEA112805087','ERS14812633']		2023-07-21T04:18:00.000Z																														473	473969229	199322956	PRJEB9680			99.65	1735042	59	lineage4.8	RR-TB	['input','tbprofiler','diff','tree']	tuberculosis: unclassified		Mycobacterium tuberculosis
SAMEA7552252	ERR4818887	WGS	PUBLIC HEALTH ENGLAND	ERX4688729	Illumina HiSeq 2500	PAIRED	RANDOM	GENOMIC	ILLUMINA	ERS5308899	ERP124941	['22471644','ERP124941','ERX4688729','ERR4818887','SAMEA7552252','project.PHE-TB','PRJEB41201','run.21707','experiment.21707','773303','ERS5308899','sample.21707']		2021-11-10T20:19:00.000Z			GBR	Europe										S		S						S								508	508890984	218925449	PRJEB41201	Walker_2022		99.52	1842362	41	lineage2.2.1	Sensitive	['tree','tbprofiler','CRyPTIC_PHE','diff','input','Walker_2022']	tuberculosis: unclassified		Mycobacterium tuberculosis
SAMEA112800722	ERR11050718	WGS	FZB	ERX10497509	NextSeq 2000	PAIRED		GENOMIC	ILLUMINA	ERS14808268	ERP010814	['33852778','ERX10497509','ena-EXPERIMENT-TAB-21-03-2023-10:58:00:072-107695','SAMEA112800722','ena-STUDY-FZB-22-06-2015-17:16:39:392-292','PRJEB9680','ERP010814','ERS14808268','ena-RUN-TAB-21-03-2023-10:58:00:072-107696','21003962','ERR11050718','287903']		2023-07-20T23:21:00.000Z																														582	582898860	210524991	PRJEB9680			99.34	1709698	55	lineage4.1.2.1	Other	['tree','tbprofiler','input','diff']	tuberculosis: unclassified		Mycobacterium tuberculosis
SAMN15773050	SRR12420350	WGS	FUDAN UNIVERSITY	SRX8916353	Illumina HiSeq 2500	PAIRED	RANDOM PCR	GENOMIC	ILLUMINA	SRS7172925	SRP276868	['SRS7172925','656167','XZ10200_R1.fastq.gz','15773050','bp0','p537','SRP276868','SRR12420350','XZ10200','SAMN15773050','SRX8916353','PRJNA656167']	2010	2020-08-10T10:32:00.000Z			CHN	Asia	Tibet	sputum	Homo sapiens	3	human																					730	730814700	281208561	PRJNA656167			99.32	1744499	54	lineage2.2.1	HR-TB	['diff','input','tree','tbprofiler']	tuberculosis: unclassified		Mycobacterium tuberculosis
SAMN23482339	SRR17056008	WGS	GEORGIA STATE UNIVERSITY	SRX13244920	Illumina MiSeq	PAIRED	RANDOM	GENOMIC	ILLUMINA	SRS11168299	SRP348292	['SRX13244920','784324','23482339','SAMN23482339','SRR17056008','bp0','PRJNA784324','DesxGHunmarkpar0713','DesxGH parent','SRP348292','SRS11168299','DesxGHunmarkpar0713_S7_L001_R1_001.fastq.gz']	2019	2021-11-28T21:18:00.000Z																														442	442202343	308684104	PRJNA784324			99.9	1171955	39	lineage4.9	Sensitive	['input','tbprofiler','diff','tree']	tuberculosis: human-adapted	L4	Mycobacterium tuberculosis	H37Rv
SAMN09812450	SRR7851339	WGS	INRA	SRX4702102	Illumina HiSeq 2500	PAIRED	RANDOM	GENOMIC	ILLUMINA	SRS3788403	SRP161870	['C6_TAGGCATG-TATCCTCT_L001_R1_001_1.fastq','SRS3788403','SRR7851339','PRJNA485121','SRP161870','9812450','485121','09-01491-00','SRX4702102','SAMN09812450','C6']	2009	2018-09-17T03:57:00.000Z			FRA	Europe		As reported: animal infected tissue/organ, France, inidividual domestic animal belonging to a herd, Whole Organism		3																						782	782353272	505129305	PRJNA485121			99.36	1564702	36	La1.8.2	Other	['input','tbprofiler','diff','tree']	tuberculosis: animal-adapted	La1	Mycobacterium bovis
SAMN41389318	SRR29017150	WGS	FIND, THE FOUNDATION FOR INNOVATIVE NEW DIAGNOSTICS	SRX24544153	Illumina HiSeq 2000	PAIRED	RANDOM	GENOMIC	ILLUMINA	SRS21288679	SRP507535	['1019C8_1672FFF495B8_2006-02362','PRJNA1109295','SRR29017150','1019C8_1672FFF495B8','SRP507535','TB-IS-1044-2006-02362_S275_R1_001.fastq.gz','SAMN41389318','SRS21288679','41389318','1109295','SRX24544153']	2006	2024-05-14T09:34:00.000Z			BGD	Asia			Homo sapiens	3	human																					316	316663308	138442017	PRJNA1109295			99.41	1654219	55	lineage1.1.3.1	MDR-TB	['input','diff','tree','tbprofiler','WHO_mutations_2023']	tuberculosis: unclassified		Mycobacterium tuberculosis
SAMEA115746329	ERR13285113	WGS	UNIVERSITY OF OXFORD, NUFFIELD DEPARTMENT OF MEDIC	ERX12655539	NextSeq 500	PAIRED	RANDOM PCR	GENOMIC	ILLUMINA	ERS20256213	ERP161058	['ERS20256213','webin-reads-d8c171d099b1','b28b5ff0-515d-42d2-bc0f-19e45ec26bb9','PRJEB76547','ERP161058','1124794','ERR13285113','ERX12655539','d8c171d099b1','SAMEA115746329','41889864']	2020	2024-08-10T05:44:00.000Z			DEU	Europe																										540	540086481	233414462	PRJEB76547								CRyPTIC_2024	tuberculosis: unclassified		Mycobacterium tuberculosis
SAMD00142693	DRR188809	WGS	RIT_JATA	DRX179274	Illumina MiSeq	PAIRED	other	GENOMIC	ILLUMINA	DRS201279	DRP007602	['20796018','PRJDB7494','DRX179274','SAMD00142693','DRS201279','754720','DRR188809','DRP007602']	2017	2021-08-14T17:27:00.000Z			JPN	Asia	Kyushu		Homo sapiens	3	human																					473	473834853	283329216	PRJDB7494			99.6	1298478	84	lineage2.2.1	Other	['tbprofiler','tree','input','diff']	tuberculosis: unclassified		Mycobacterium tuberculosis
SAMEA7553684	ERR4820317	WGS	PUBLIC HEALTH ENGLAND	ERX4690159	Illumina MiSeq	PAIRED	RANDOM	GENOMIC	ILLUMINA	ERS5310329	ERP124941	['SAMEA7553684','22473074','ERS5310329','ERR4820317','PRJEB41201','773303','ERX4690159','ERP124941','sample.23138','experiment.23138','run.23138','project.PHE-TB']		2021-11-11T01:48:00.000Z			GBR	Europe																										426	426557935	283125554	PRJEB41201								['input','CRyPTIC_PHE']	tuberculosis: unclassified		Mycobacterium tuberculosis
SAMN41154633	SRR28868826	WGS	MDUPHL	SRX24428225	NextSeq 550	PAIRED	RANDOM	GENOMIC	ILLUMINA	SRS21182796	SRP399923	['41154633','PRJNA857537','SAMN41154633','AUSMDU00081143_S39_R1_001.fastq.gz','SRP399923','SRS21182796','857537','SRX24428225','SRR28868826','AUSMDU00081143']	2023	2024-05-01T23:05:00.000Z			AUS	Oceania	Victoria		Homo sapiens	3	human																					1223	1223829609	562874663	PRJNA857537			99.45	1501806	52	lineage3	Sensitive	['input','diff','tree','tbprofiler']	tuberculosis: unclassified		Mycobacterium tuberculosis
SAMN15772729	SRR12420546	WGS	FUDAN UNIVERSITY	SRX8916733	Illumina HiSeq 2500	PAIRED	RANDOM PCR	GENOMIC	ILLUMINA	SRS7173305	SRP276868	['p216','SRS7173305','SRX8916733','656167','bp0','SRR12420546','SRP276868','XZ09050_R1.fastq.gz','XZ09050','PRJNA656167','15772729','SAMN15772729']	2009	2020-08-10T10:33:00.000Z			CHN	Asia	Tibet	sputum	Homo sapiens	3	human																					427	427436460	184898659	PRJNA656167			91.58	1595910	34	lineage2.2.1	MDR-TB	['input','tbprofiler','diff']	tuberculosis: unclassified		Mycobacterium tuberculosis
SAMEA112804133	ERR11044449	WGS	FZB	ERX10491240	NextSeq 500	PAIRED		GENOMIC	ILLUMINA	ERS14811679	ERP010814	['ena-STUDY-FZB-22-06-2015-17:16:39:392-292','ERP010814','ERX10491240','33856188','ERR11044449','19005140','ERS14811679','PRJEB9680','SAMEA112804133','287903','ena-EXPERIMENT-TAB-21-03-2023-10:23:43:159-79843','ena-RUN-TAB-21-03-2023-10:23:43:159-79844']		2023-07-20T20:56:00.000Z																														520	520947731	214849006	PRJEB9680			99.41	1772327	59	lineage4.1.2	Sensitive	['diff','tbprofiler','input','tree']	tuberculosis: unclassified		Mycobacterium tuberculosis
SAMEA4730578	ERR3468934	WGS	WELLCOME SANGER INSTITUTE	ERX3490597	Illumina HiSeq X Ten	PAIRED	RANDOM	GENOMIC	ILLUMINA	ERS2550708	ERP024108	['SC_RUN_26329_6#331','ERP024108','ERR3468934','ERS2550708','PRJEB21813','c5149b0e-be4d-11e7-b52c-3c4a9275d6c8','12514198','512657','SAMEA4730578','ERX3490597','Mycobacteria_in_non_CF_bronchiectasis_patients-sc-4853','SC_EXP_26329_6#331']		2019-08-07T17:11:00.000Z																														242	242415702	106309388	PRJEB21813									NTM: avium complex		Mycobacterium avium
SAMD00603874	DRR474041	WGS	KIH	DRX458270	Illumina MiSeq	PAIRED	RANDOM	GENOMIC	ILLUMINA	DRS329933	DRP010549	['DRX458270','DRS329933','DRR474041','SAMD00603874','PRJDB15809','37485064','DRP010549','1019517']	2016	2023-09-20T20:49:00.000Z			JPN	Asia	Hyogo, Kobe		Homo sapiens	3	human																					491	491712691	323714780	PRJDB15809			99.77	1366373	84	lineage4.9	Sensitive	['diff','input','tbprofiler','tree']	tuberculosis: unclassified		Mycobacterium tuberculosis
SAMEA113556505	ERR11488973	WGS	FZB	ERX10895149	NextSeq 2000	PAIRED		GENOMIC	ILLUMINA	ERS15552628	ERP147779	['ERS15552628','ena-EXPERIMENT-TAB-27-05-2023-22:16:03:912-28367','36323521','ERP147779','PRJEB62665','ena-RUN-TAB-27-05-2023-22:16:03:912-28368','ERX10895149','SMN-874','86810e0e-614f-4ad6-9cd7-0bc407fc82e6','SAMEA113556505','989949','ERR11488973']		2023-09-24T11:07:00.000Z			MOZ	Africa	Maputo																									293	293675590	109338976	PRJEB62665			99.56	1643928	54	lineage4.3.4.2.1	MDR-TB	['tbprofiler','tree','input','diff','R-RR_MOZ']	tuberculosis: unclassified		Mycobacterium tuberculosis
SAMN16966145	SRR13180388	WGS	SCIENSANO	SRX9618331	Illumina MiSeq	PAIRED	RANDOM	GENOMIC	ILLUMINA	SRS7820529	SRP295468	['S19BD02272_1.fastq.gz','SRX9618331','681718','SRR13180388','16966145','PRJNA681718','SRS7820529','SRP295468','bp0','SAMN16966145','S19BD02272']	2019	2020-12-02T08:06:00.000Z			BEL	Europe			Homo sapiens	3	human																					368	368079436	198840155	PRJNA681718			98.7	1316627	69	lineage2.2.1	MDR-TB	['tbprofiler','tree','diff','input']	tuberculosis: unclassified		Mycobacterium tuberculosis
SAMEA115751671	ERR13292554	WGS	UNIVERSITY OF OXFORD, NUFFIELD DEPARTMENT OF MEDIC	ERX12663040	NextSeq 500	PAIRED	RANDOM PCR	GENOMIC	ILLUMINA	ERS20267958	ERP161058	['ERS20267958','5ef71f54788f','41910608','PRJEB76547','ERP161058','ERR13292554','1124794','SAMEA115751671','b28b5ff0-515d-42d2-bc0f-19e45ec26bb9','ERX12663040','webin-reads-5ef71f54788f']	2020	2024-08-11T01:28:00.000Z			DEU	Europe																										1035	1035035496	470222216	PRJEB76547								CRyPTIC_2024	tuberculosis: unclassified		Mycobacterium tuberculosis
SAMEA113538273	ERR11466209	WGS	FZB	ERX10872366	NextSeq 500	PAIRED		GENOMIC	ILLUMINA	ERS15534694	ERP147571	['ERS15534694','PRJEB62480','35506650','ERR11466209','ena-EXPERIMENT-TAB-22-05-2023-12:53:16:378-7856','ERX10872366','ERP147571','979605','ena-RUN-TAB-22-05-2023-12:53:16:378-7857','BTB-540','SAMEA113538273','d05d2f15-c027-4055-b906-d9d6d110849e']		2023-09-17T03:14:00.000Z			BWA	Africa																										661	661228486	283358407	PRJEB62480			97.8	1615884	51	lineage4.3.4.2.1	Sensitive	['tbprofiler','input','tree','diff','Kopanyo']	tuberculosis: unclassified		Mycobacterium tuberculosis
SAMN13169541	SRR10379966	WGS	NIH / NIAID	SRX7080968	Illumina MiSeq	PAIRED	RANDOM	GENOMIC	ILLUMINA	SRS5596734	SRP227831	['SRS5596734','SAMN13169541','SRX7080968','SRR10379966','13169541','586859','bp0','SRP227831','6586','TB-CPath-Valeriu-IS-1009-DNA0411_S43_R1_001.fastq.gz','PRJNA586859']	2017	2019-10-31T13:27:00.000Z		47.0105 N 28.8638 E	MDA	Europe	Chisinau	sputum	Homo sapiens	3	human																					289	289897652	114314320	PRJNA586859			99.48	1739578	59	lineage4.2.1	MDR-TB	['input','Menardo_2021','tree','diff','tbprofiler']	tuberculosis: human-adapted	L4	Mycobacterium tuberculosis
SAMN15701595	SRR12368087	WGS	DIVISION OF GENOMIC MEDICINE AND INNOVATION SUPPORT	SRX8867301	NextSeq 500	SINGLE	RANDOM PCR	GENOMIC	ILLUMINA	SRS7128269	SRP275544	['PRJNA650263','15701595','bp0','650263','SRR12368087','SRX8867301','MTBDR180640','SRP275544','MTBDR180640_S74_good_1.fastq.gz','SAMN15701595','SRS7128269']	2019	2020-08-03T06:12:00.000Z		15.87 N 100.99 E	THA	Asia		sputum	Homo sapiens	3	human																					76	76269705	35159545	PRJNA650263									tuberculosis: unclassified		Mycobacterium tuberculosis
SAMEA113556117	ERR11488577	WGS	FZB	ERX10894753	NextSeq 2000	PAIRED		GENOMIC	ILLUMINA	ERS15552240	ERP147779	['ena-RUN-TAB-27-05-2023-22:16:03:797-27576','PRJEB62665','SAMEA113556117','86810e0e-614f-4ad6-9cd7-0bc407fc82e6','36323133','ena-EXPERIMENT-TAB-27-05-2023-22:16:03:797-27575','ERX10894753','989949','ERR11488577','SMN-352','ERP147779','ERS15552240']		2023-09-24T11:07:00.000Z			MOZ	Africa	Maputo																									2073	2073309709	716975769	PRJEB62665			99.22	1738316	56	lineage2.2.1	MDR-TB	['tree','R-RR_MOZ','tbprofiler','input','diff']	tuberculosis: unclassified		Mycobacterium tuberculosis
SAMEA13294861	ERR9121591	WGS	UNIVERSITY OF OXFORD, NUFFIELD DEPARTMENT OF MEDIC	ERX8663567	Illumina MiSeq	PAIRED	RANDOM	GENOMIC	ILLUMINA	ERS10897787	ERP136048	['project.SeqTreat_Valencia1','862826','experiment.1771.b780f20d','sample.1771.c3e4c123','ERX8663567','ERS10897787','ERP136048','ERR9121591','30300498','run.1771.1.6120de5e38d0e675c06ed6b9faf5621a','PRJEB51415','SAMEA13294861']		2024-08-06T18:44:00.000Z			ESP	Europe	Valencia																									667	667774533	246817114	PRJEB51415								CRyPTIC_SeqTreat_Valencia	tuberculosis: unclassified		Mycobacterium tuberculosis
SAMN37848373	SRR26399379	WGS	UNIVERSITY OF MELBOURNE/ THE PETER DOHERTY INSTITUTE FOR INFECTION AND IMMUNITY	SRX22105018	Illumina HiSeq 4000	PAIRED	RANDOM	GENOMIC	ILLUMINA	SRS19170099	SRP466602	['bp0','37848373','SRR26399379','Sample_454','PRJNA1028637','SRP466602','SRX22105018','SAMN37848373','SRS19170099','Sample_454_1.fastq.gz','1028637']		2023-10-16T19:03:00.000Z		10.8231 N 106.6297 E	VNM	Asia	Ho Chi Minh City	sputum	Homo sapiens	3	human																					544	544491300	233452406	PRJNA1028637			99.61	1640412	55	lineage2.2.2	Sensitive	['input','tbprofiler','diff','tree']	tuberculosis: unclassified		Mycobacterium tuberculosis
SAMN26442958	SRR18232966	AMPLICON	RUTGERS NEW JERSEY MEDICAL SCHOOL	SRX14374409	Illumina MiSeq	SINGLE	RANDOM	OTHER	ILLUMINA	SRS12186150	SRP362557	['S36','SRP362557','SRS12186150','Day16-RG-ND1','SAMN26442958','PRJNA812960','36_S36_L001_R1_001.fastq','SRR18232966','26442958','SRX14374409','bp0','812960']	2020	2022-03-04T21:24:00.000Z			USA	North America	Newark, NJ	As reported: laboratory strain																								36	36800836	16527027	PRJNA812960									tuberculosis: unclassified		Mycobacterium tuberculosis
SAMN13937576	SRR11033687	WGS	BROAD INSTITUTE	SRX7685939	Illumina NovaSeq 6000	PAIRED	RANDOM	GENOMIC	ILLUMINA	SRS6112438	SRP075210	['13937576','PRJNA318002','GCID-2820.bam','318002','G-702_S_1','SRR11033687','SRP075210','SRX7685939','Mycobacterium tuberculosis G-702','SAMN13937576','SRS6112438']	2019	2020-02-06T15:09:00.000Z			GEO	Asia	Tbilisi	sputum	Homo sapiens	3	human																					2202	2202293324	717841485	PRJNA318002			99.5	1541640	52	lineage4.8	Sensitive	['tree','tbprofiler','input','diff']	tuberculosis: unclassified		Mycobacterium tuberculosis
SAMEA110420146	ERR9992789	WGS	CTB/NICD - SOUTH AFRICA, SOUTH AFRICA	ERX9533195	Illumina NovaSeq 6000	PAIRED	RANDOM	GENOMIC	ILLUMINA	ERS12518221		['ERR9992789','ERX9533195','ERS12518221','sample.610.919cfbd3','SAMEA110420146','experiment.610.d3c10f18','30016614','run.610.1.0a3113c2bcb9aba64eb405c84921d533']		2022-08-10T14:21:00.000Z																														676	676892834	216678815										tuberculosis: unclassified		Mycobacterium tuberculosis
SAMEA5854746	ERR3470590	WGS	FZB	ERX3492253	NextSeq 500	PAIRED		GENOMIC	ILLUMINA	ERS3643268	ERP116726	['ERS3643268','PRJEB33896','ena-RUN-FZB-06-08-2019-12:23:06:387-53','ERR3470590','13431285','ERP116726','ERX3492253','ena-EXPERIMENT-FZB-06-08-2019-12:23:06:387-53','ena-STUDY-FZB-06-08-2019-12:03:08:858-270','SAMEA5854746','592685','12431-16']		2019-11-30T12:45:00.000Z			SDN	Africa	East Sudan																									923	923807990	413101727	PRJEB33896			99.4	1624489	55	lineage3	Other	['tree','diff','input','clusters_SDN','tbprofiler']	MTBC		Mycobacterium tuberculosis complex sp.
SAMN06579044	SRR5341378	WGS	INSTITUTE OF BIOINFORMATICS	SRX2638071	Illumina HiSeq 2500	PAIRED	RANDOM	GENOMIC	ILLUMINA	SRS2046093	SRP101836	['LIB26146','SRR5341378','SRX2638071','6579044','bp0','JAL_IOB_94','SRP101836','PRJNA379070','379070','JAL_IOB_94_R1.fastq.gz','SRS2046093','SAMN06579044']	2014	2017-03-14T16:47:00.000Z		26.8467 N 80.9462 E	IND	Asia	Uttar Pradesh	sputum	Homo sapiens	3	human																					455	455950238	289315310	PRJNA379070			92.24	1482607	43	lineage3	RR-TB	['tbprofiler','Menardo_2021','input','tree','diff']	tuberculosis: human-adapted	L3	Mycobacterium tuberculosis
SAMN30959950	SRR21677884	WGS	SWANSEA UNIVERSITY	SRX17676165	Illumina MiSeq	PAIRED	RANDOM	GENOMIC	ILLUMINA	SRS15208048	SRP223057	['SRX17676165','TB45','SRS15208048','SAMN30959950','PRJNA556450','SRR21677884','556450','SRP223057','BK8','30959950','TB45_S45_L001_R1_001.fastq.gz']		2022-09-22T15:33:00.000Z			GBR	Europe																										33	33513599	18718764	PRJNA556450			98.22	116498	4	lineage4.3.2	Sensitive	['input','tbprofiler']	tuberculosis: unclassified		Mycobacterium tuberculosis
SAMN41146515	SRR28858699	WGS	WADSWORTH CENTER	SRX24418617	Illumina MiSeq	PAIRED	RANDOM	GENOMIC	ILLUMINA	SRS21174086	SRP338930	['766641','IDR2100100740-01-01.R1.fastq.gz','SRR28858699','41146515','SRX24418617','SRS21174086','PRJNA766641','SAMN41146515','SRP338930','IDR2100100740-01-01']	2021	2024-05-01T09:20:00.000Z			USA	North America	New York state		Homo sapiens	3	human																					568	568032408	286655527	PRJNA766641			99.76	1741834	93	lineage4.8	Sensitive	['diff','input','tree','tbprofiler']	tuberculosis: unclassified		Mycobacterium tuberculosis
SAMN14970926	SRR12355228	AMPLICON	GENOSCREEN	SRX8854353	Illumina MiSeq	PAIRED	PCR	GENOMIC	ILLUMINA	SRS7116028	SRP274381	['SRX8854353','SRP274381','SAMN14970926','PRJNA649788','TDR-0023_deeplex_S3_L001_R1_001.fastq.gz','bp0','SRR12355228','SRS7116028','649788','Deeplex20','14970926','TDR-0023']		2020-07-30T16:47:00.000Z							Homo sapiens	3	human																					90	90313605	55771355	PRJNA649788									tuberculosis: unclassified		Mycobacterium tuberculosis
SAMEA115884105	ERR13439878	WGS	TBGROUP-OUCRU	ERX12810037	Illumina MiSeq	PAIRED	RANDOM	GENOMIC	ILLUMINA	ERS20804216	ERP162839	['ERX12810037','43032387','ena-EXPERIMENT-TAB-01-08-2024-09:32:36:991-121893','2f26bad7-01d3-46cc-8082-400c4f87fc42','ena-RUN-TAB-01-08-2024-09:32:36:991-121894','ERS20804216','ERP162839','ena-SAMPLE-TAB-31-07-2024-04:33:19:403-56471','PRJEB78540','1144051','ERR13439878','SAMEA115884105']	2010				VNM	Asia																										0	0	0	PRJEB78540									tuberculosis: unclassified		Mycobacterium tuberculosis
SAMEA1397394	ERR2514909	WGS	PHE	ERX2534119	Illumina HiSeq 2500	PAIRED	RANDOM	GENOMIC	ILLUMINA	ERS2399499	ERP107961	['SAMEA1397394','sample.7088','ERX2534119','10124036','ERR2514909','493034','ERP107961','ERS2399499','experiment.7088','project.First_10k_genomes_study_set_4','run.7088','PRJEB25991']		2022-07-19T15:29:00.000Z			GBR	Europe	England									S		R					S	S								490	490615308	244330513	PRJEB25991	Walker_2022		99.75	1910548	65	lineage4.4.1.1	HR-TB	['Napier_2020','tree','diff','tbprofiler','input','Walker_2022','CRyPTIC_PHE']	tuberculosis: human-adapted	L4.4.1.1	Mycobacterium tuberculosis
SAMEA11207280	ERR7801855	WGS	UNIVERSITY OF BASEL, SWITZERLAND	ERX7369543	Illumina HiSeq 2500	SINGLE		GENOMIC	ILLUMINA	ERS8856780	ERP134075	['SAMEA11207280','9bc3fa2b-c877-4dc7-b821-d8f2b9e08e1b','PRJEB49562','ERX7369543','ERS8856780','G44715','ERP134075','ERR7801855','24685465','ena-EXPERIMENT-TAB-21-12-2021-17:16:01:188-9791','794708','ena-RUN-TAB-21-12-2021-17:16:01:188-9792']	2018	2022-07-19T17:55:00.000Z			TZA	Africa			Homo sapiens	3	human																					389	389775766	119302016	PRJEB49562								input	tuberculosis: unclassified		Mycobacterium tuberculosis
SAMN15718825	SRR12380951	WGS	DIVISION OF GENOMIC MEDICINE AND INNOVATION SUPPORT	SRX8879415	NextSeq 500	SINGLE	RANDOM PCR	GENOMIC	ILLUMINA	SRS7139893	SRP275727	['15718825','SRS7139893','SRR12380951','MTBDR180893','650561','SRP275727','bp0','PRJNA650561','SAMN15718825','SRX8879415','MTBDR180893_S24_good_1.fastq.gz']	2019	2020-08-03T23:15:00.000Z		15.87 N 100.99 E	THA	Asia		sputum	Homo sapiens	3	human																					97	97830671	47863031	PRJNA650561									tuberculosis: unclassified		Mycobacterium tuberculosis
SAMEA13293392	ERR9119068	WGS	UNIVERSITY OF OXFORD, NUFFIELD DEPARTMENT OF MEDIC	ERX8662363	Illumina MiniSeq	PAIRED	RANDOM	GENOMIC	ILLUMINA	ERS10896320	ERP136043	['ERX8662363','ERP136043','SAMEA13293392','PRJEB51411','862823','ERS10896320','run.7335.1.c981042c274f5ec1154f65a8ca2fe99f','ERR9119068','experiment.7335.90dbca35','sample.7335.2993977a','30299352','project.SeqTreat_StJames1']	2016	2024-08-07T14:08:00.000Z			IRL	Europe																										574	574076349	230947186	PRJEB51411								CRyPTIC_SeqTreat_StJames	tuberculosis: unclassified		Mycobacterium tuberculosis
SAMN12551298	SRR10040184	WGS	FUDAN UNIVERSITY	SRX6775145	Illumina HiSeq 2000	PAIRED	RANDOM PCR	GENOMIC	ILLUMINA	SRS5322232	SRP219763	['559678','PRJNA559678','SRS5322232','SRX6775145','SAMN12551298','MTB_SZ_2013_0250','SRP219763','12551298','SRR10040184','SZ_2013_0250','SZ_2013_0250_R1.fastq.gz','bp0']	2013	2019-08-30T14:10:00.000Z		22.55 N 114.06 E	CHN	Asia	Shenzhen	sputum	Homo sapiens	3	human																					885	885722100	356629881	PRJNA559678			99.37	1687056	58	lineage2.2.1	MDR-TB	['R-MDR_2013-17_Shenzhen_CHN','diff','tree','Menardo_2021','input','tbprofiler']	tuberculosis: human-adapted	L2	Mycobacterium tuberculosis
SAMEA7547343	ERR4813837	WGS	BRAZIL	ERX4683827	Illumina HiSeq 4000	PAIRED	RANDOM	GENOMIC	ILLUMINA	ERS5303997	ERP124940	['sample.16699','project.Brazil','ERP124940','ERR4813837','ERS5303997','22466736','ERX4683827','experiment.16699','773302','PRJEB41200','run.16699','SAMEA7547343']	2018	2021-11-10T10:59:00.000Z			BRA	South America																										497	497331900	220060761	PRJEB41200			99.66	1733958	62	lineage4.8	RR-TB	['standford','CRyPTIC_BRA','input','tree','tbprofiler','diff']	tuberculosis: unclassified		Mycobacterium tuberculosis
SAMN43397215	SRR30444013	WGS	WADSWORTH CENTER	SRX25869127	NextSeq 500	PAIRED	RANDOM	GENOMIC	ILLUMINA	SRS22482692	SRP338930	['SRS22482692','SRR30444013','SRP338930','43397215','SRX25869127','PRJNA766641','IDR2400026994-01-02.R1.fastq.gz','SAMN43397215','IDR2400026994-01-02','766641']	2024	2024-08-28T16:56:00.000Z			USA	North America	New York state	sputum	Homo sapiens	3	human																					465	465788743	204441773	PRJNA766641									tuberculosis: unclassified		Mycobacterium tuberculosis
SAMN22202776	SRR16295771	WGS	SHENZHEN THIRD PEOPLE'S HOSPITAL	SRX12574701	Illumina NovaSeq 6000	PAIRED	RANDOM	GENOMIC	ILLUMINA	SRS10531027	SRP340062	['SRP340062','bp0','766993','PRJNA766993','mutant-39-1','SAMN22202776','39-1.fq.gz','SRS10531027','22202776','SRX12574701','SRR16295771']	2021	2021-10-12T09:07:00.000Z							Homo sapiens	3	human																					1473	1473035100	482623856	PRJNA766993			87.56	1575083	54	lineage2.2.1	Other	['input','tree','tbprofiler','diff']	tuberculosis: unclassified		Mycobacterium tuberculosis
SAMN41421585	SRR29055388	WGS	FIND, THE FOUNDATION FOR INNOVATIVE NEW DIAGNOSTICS	SRX24580437	Illumina HiSeq 2000	PAIRED	RANDOM	GENOMIC	ILLUMINA	SRS21320349	SRP507535	['SRR29055388','IDR1600044255_R1.fastq.gz','SRS21320349','6B1800_F7850A1D37DA','PRJNA1109295','41421585','6B1800_F7850A1D37DA_IDR1600044255','SRX24580437','SAMN41421585','1109295','SRP507535']		2024-05-16T11:49:00.000Z			USA	North America			Homo sapiens	3	human																					170	170880936	94064853	PRJNA1109295								WHO_mutations_2023	tuberculosis: unclassified		Mycobacterium tuberculosis
SAMN31673690	SRR22250260	WGS	INSTITUTE OF CLINICAL PATHOLOGY AND MEDICAL RESEARCH	SRX18226658	NextSeq 500	PAIRED	RANDOM	GENOMIC	ILLUMINA	SRS15723007	SRP407089	['20-002-0026D1','SRP407089','bp0','20-002-0026D1_1.fastq.gz','899911','SRR22250260','SAMN31673690','PRJNA899911','31673690','SRS15723007','SRX18226658']	2019	2022-11-09T19:19:00.000Z			AUS	Oceania	NSW		Homo sapiens	3	human																					166	166075034	67538785	PRJNA899911			99.56	1068483	30	lineage2.1	Sensitive	['diff','tbprofiler','tree','input']	tuberculosis: unclassified		Mycobacterium tuberculosis
SAMEA7563624	ERR4831183	WGS	IML GAUTING	ERX4701167	NextSeq 500	PAIRED	RANDOM	GENOMIC	ILLUMINA	ERS5320256	ERP125015	['ERR4831183','ERX4701167','experiment.31197','project.Cryptic_12th','22479190','PRJEB41274','ERS5320256','sample.31197','SAMEA7563624','run.31197','773341','ERP125015']		2021-11-11T18:07:00.000Z			DEU	Europe						S				S	S	S	S	S				S		S	S	S	S	S	S	808	808059125	359975835	PRJEB41274	['Walker_2022','CRyPTIC_reuse_table']		99.71	1648221	55	lineage4.8	Sensitive	['input','diff','Walker_2022','tree','tbprofiler','CRyPTIC_Gauting','CRyPTIC_reuse_table']	tuberculosis: unclassified		Mycobacterium tuberculosis
SAMEA7549941	ERR4816579	WGS	PUBLIC HEALTH ENGLAND	ERX4686421	Illumina HiSeq 2500	PAIRED	RANDOM	GENOMIC	ILLUMINA	ERS5306591	ERP124941	['run.19399','22469336','sample.19399','ERR4816579','ERP124941','ERS5306591','experiment.19399','SAMEA7549941','ERX4686421','PRJEB41201','project.PHE-TB','773303']		2021-11-10T16:17:00.000Z			GBR	Europe																										71	71767843	33607414	PRJEB41201			90.91	642946	12	lineage3	Other	['CRyPTIC_PHE','tbprofiler','input']	tuberculosis: unclassified		Mycobacterium tuberculosis
SAMN21616395	SRR16058394	WGS	PUBLIC HEALTH ONTARIO	SRX12344951	Illumina MiSeq	PAIRED	RANDOM	GENOMIC	ILLUMINA	SRS10317331	SRP338617	['2014-556_R1.fastq.gz','SRR16058394','2014-556','21616395','SRX12344951','SAMN21616395','PRJNA766079','bp0','SRS10317331','SRP338617','766079']	2014	2021-09-24T21:56:00.000Z			CAN	North America	Ontario		Homo sapiens	3	human					S		S					S	S								395	395145799	259837002	PRJNA766079	CRyPTIC_WHO2021_PMC7612554		99.71	644497	41	lineage4.8	Sensitive	['Walker_2022','tree','input','diff','tbprofiler']	tuberculosis: unclassified		Mycobacterium tuberculosis
SAMEA12854367	ERR11245381	WGS	SWISS TROPICAL AND PUBLIC HEALTH INSTITUTE	ERX10653585	Illumina NovaSeq 6000	SINGLE	RANDOM	GENOMIC	ILLUMINA	ERS10461256	ERP135175	['SAMEA12854367','G44094','ena-RUN-TAB-17-04-2023-19:57:14:585-6860','ena-EXPERIMENT-TAB-17-04-2023-19:57:14:584-6859','ERR11245381','ERS10461256','8cc6b8bd-130a-4c76-a0b2-3197bafe5cc6','PRJEB50582','ERP135175','ERX10653585','930268','34307935']	2015	2023-07-27T11:27:00.000Z			GEO	Asia		sputum																								377	377390439	127788663	PRJEB50582									tuberculosis: unclassified		Mycobacterium tuberculosis
SAMD00117935	DRR130227	WGS	NIID	DRX122965	Illumina MiSeq	PAIRED	RANDOM	GENOMIC	ILLUMINA	DRS090343	DRP004886	['DRP004886','527409','SAMD00117935','DRX122965','11127904','DRR130227','PRJDB7006','DRS090343']	2015	2019-06-13T19:27:00.000Z			JPN	Asia	Osaka	sputum	Homo sapiens	3	human																					689	689861210	414938710	PRJDB7006			99.62	1545235	101	lineage2.2.1	Other	['diff','Menardo_2021','input','tbprofiler','tree']	tuberculosis: human-adapted	L2	Mycobacterium tuberculosis
SAMEA7551247	ERR4817884	WGS	PUBLIC HEALTH ENGLAND	ERX4687726	Illumina MiSeq	PAIRED	RANDOM	GENOMIC	ILLUMINA	ERS5307896	ERP124941	['ERS5307896','SAMEA7551247','PRJEB41201','ERX4687726','22470641','ERP124941','experiment.20704','sample.20704','ERR4817884','773303','project.PHE-TB','run.20704']		2021-11-10T18:13:00.000Z			GBR	Europe										S		S					S	S								299	299520899	188529821	PRJEB41201	Walker_2022		99.47	1636232	51	lineage3	Sensitive	['CRyPTIC_PHE','input','tbprofiler','Walker_2022','diff','tree']	tuberculosis: unclassified		Mycobacterium tuberculosis
SAMN41472450	SRR29096880	WGS	FIND, THE FOUNDATION FOR INNOVATIVE NEW DIAGNOSTICS	SRX24620879	Illumina HiSeq 2000	PAIRED	RANDOM	GENOMIC	ILLUMINA	SRS21358033	SRP507535	['AFDEC7_ECA199A35A56','SRP507535','SRX24620879','SRS21358033','PRJNA1109295','1109295','SRR29096880','AFDEC7_ECA199A35A56_502172','TB-CPath-Stephen-IS-1031-502172_S27_R1_001.fastq.gz','41472450','SAMN41472450']	2012	2024-05-21T10:13:00.000Z							Homo sapiens	3	human																					339	339532560	150061548	PRJNA1109295								WHO_mutations_2023	tuberculosis: unclassified		Mycobacterium tuberculosis
SAMN09756107	SRR7645884	WGS	YALE SCHOOL OF PUBLIC HEALTH	SRX4508931	Illumina HiSeq 2000	PAIRED	RANDOM	GENOMIC	ILLUMINA	SRS3628605	SRP156366	['482716','9756107','SRS3628605','S1544','SRX4508931','PRJNA482716','MTB_moldova_S1544','S1544_2.fastq.gz','SRR7645884','SAMN09756107','SRP156366']	2014	2018-08-04T12:24:00.000Z			MDA	Europe			Homo sapiens	3	human																					969	969582022	695246498	PRJNA482716								['input','Menardo_2021']	tuberculosis: human-adapted	L4	Mycobacterium tuberculosis
SAMEA5561498	ERR3275271	WGS	RIVM - NATIONAL INSTITUTE FOR PUBLIC HEALTH AND TH	ERX3302144	Illumina HiSeq 2500	SINGLE	RANDOM	GENOMIC	ILLUMINA	ERS3363531	ERP114661	['ERX3302144','532369','ena-RUN-RIVM - National Institute for Public Health and the Environment-10-04-2019-10:49:29:996-116','ERR3275271','16-0308','ERS3363531','SAMEA5561498','11396311','ena-STUDY-RIVM - National Institute for Public Health and the Environment-04-04-2019-10:46:49:835-53','PRJEB32037','ERP114661','ena-EXPERIMENT-RIVM - National Institute for Public Health and the Environment-10-04-2019-10:49:29:996-116']		2019-06-11T05:56:00.000Z			NLD	Europe																										335	335443355	99931086	PRJEB32037								Napier_2020	tuberculosis: human-adapted	L4.8	Mycobacterium tuberculosis
SAMEA115747664	ERR13289007	WGS	UNIVERSITY OF OXFORD, NUFFIELD DEPARTMENT OF MEDIC	ERX12659433	Illumina NovaSeq 6000	PAIRED	RANDOM PCR	GENOMIC	ILLUMINA	ERS20257548	ERP161058	['ERX12659433','b28b5ff0-515d-42d2-bc0f-19e45ec26bb9','ERR13289007','SAMEA115747664','PRJEB76547','1124794','ERP161058','webin-reads-40980f59f870','40980f59f870','41891138','ERS20257548']	2022	2024-08-10T05:22:00.000Z			ZAF	Africa																										851	851972804	273243241	PRJEB76547								CRyPTIC_2024	tuberculosis: unclassified		Mycobacterium tuberculosis
SAMN33756294	SRR23861950	WGS	NIH / NIAID	SRX19674249	NextSeq 500	PAIRED	RANDOM	GENOMIC	ILLUMINA	SRS17044502	SRP427259	['TBPO-2295_lib46597_nextseq_ny0027_151bp.filtered_2nd.1.fastq.gz','SRX19674249','33756294','bp0','944654','SAMN33756294','PRJNA944654','SRR23861950','SRP427259','SRS17044502','30022']	2019	2023-03-17T00:35:00.000Z		41.7151 N 44.8271 E	GEO	Asia	Tbilisi	sputum	Homo sapiens	3	human																					548	548754316	180771396	PRJNA944654			99.44	1706330	57	lineage4.1.2.1	Sensitive	['input','tree','tbprofiler','diff']	tuberculosis: unclassified		Mycobacterium tuberculosis
SAMN41468646	SRR29094081	WGS	FIND, THE FOUNDATION FOR INNOVATIVE NEW DIAGNOSTICS	SRX24618071	Illumina HiSeq 2000	PAIRED	RANDOM	GENOMIC	ILLUMINA	SRS21355236	SRP507535	['SRS21355236','924644_4207F4AF3CE3_2417-COW5558A59','SRP507535','41468646','1109295','SRX24618071','SAMN41468646','SRR29094081','PRJNA1109295','924644_4207F4AF3CE3','1482332127869T-2417-COW5558A59_S63_R1_001.fastq.gz']		2024-05-21T06:07:00.000Z			ZAF	Africa			Homo sapiens	3	human																					462	462092314	200834302	PRJNA1109295								WHO_mutations_2023	tuberculosis: unclassified		Mycobacterium tuberculosis
SAMEA5076092	ERR2884648	WGS	Instituto_de_biomedicina_de_Valencia	ERX2889574	Illumina HiSeq 2500	PAIRED	RANDOM	GENOMIC	ILLUMINA	ERS2887456	ERP111920	['ERP111920','574079','12840604','ERS2887456','mtuberculosis_transmission_inference','ERX2889574','G1570','PRJEB29604','SAMEA5076092','ERR2884648']	2016	2019-09-25T18:42:00.000Z			ESP	Europe	Valencia																									458	458282268	258781952	PRJEB29604								Cancino-Muñoz_2022	tuberculosis: human-adapted	L4.1	Mycobacterium tuberculosis
SAMN07659838	SRR6046064	WGS	MODMEDMICOXFORD	SRX3193332	Illumina MiSeq	PAIRED	RANDOM	GENOMIC	ILLUMINA	SRS2521445	SRP117784	['MMMOSAM:4b906a82-1e30-4a9a-b247-bd0315368515','SRX3193332','SRP117784','7659838','SAMN07659838','SRR6046064','401515','SRS2521445','PRJNA401515','MMMOSRA:4b906a82-1e30-4a9a-b247-bd0315368515']	2016	2017-10-27T18:22:00.000Z			GBR	Europe	Oxford		Homo sapiens	3	human					S		S					S	S								574	574347574	350328538	PRJNA401515	CRyPTIC_WHO2021_PMC7612554		97.18	1519226	51	lineage3	Sensitive	['tree','tbprofiler','diff','Napier_2020','Walker_2022','input']	tuberculosis: human-adapted	L3	Mycobacterium tuberculosis
SAMN41667071	SRR29274747	WGS	FIND, THE FOUNDATION FOR INNOVATIVE NEW DIAGNOSTICS	SRX24792159	Illumina HiSeq 2000	PAIRED	RANDOM	GENOMIC	ILLUMINA	SRS21509459	SRP511595	['SRP511595','SRR29274747','1119952','PRJNA1119952','SRX24792159','41667071','SRS21509459','EUST15320_lib16_R1.fastq.gz','EUST15320_EUST15320_lib16','EUST15320','bp0','SAMN41667071']	2019	2024-06-04T10:20:00.000Z			EST	Europe			Homo sapiens	3	human																					380	380797462	163582362	PRJNA1119952									tuberculosis: unclassified		Mycobacterium tuberculosis
SAMN40983297	SRR28706464	WGS	NIAID TB PORTALS PROGRAM	SRX24273791	NextSeq 2000	PAIRED	RANDOM	GENOMIC	ILLUMINA	SRS21039757	SRP502062	['1074793','55073','SRS21039757','SRX24273791','PRJNA1074793','TBPO-5926_lib62501_nextseq_ny0123_151bp.filtered_2_bwa.1.fastq.gz','SRP502062','40983297','SRR28706464','SAMN40983297']	2022	2024-04-16T14:22:00.000Z		48.0196 N 66.9237 E	KAZ	Asia		sputum	Homo sapiens	3	human																					824	824951519	280090713	PRJNA1074793			99.53	1581597	54	lineage2.2.1	HR-TB	['diff','input','tbprofiler','tree']	tuberculosis: unclassified		Mycobacterium tuberculosis
SAMN42034274	SRR29539755	WGS	NIAID TB PORTALS PROGRAM	SRX25047033	NextSeq 2000	PAIRED	RANDOM	GENOMIC	ILLUMINA	SRS21744181	SRP515897	['SRR29539755','SAMN42034274','TBPO-4963_lib54628_nextseq_ny0081_151bp.filtered_2_bwa.1.fastq.gz','SRS21744181','SRP515897','1074785','SRX25047033','33366','PRJNA1074785','42034274']	2019	2024-06-25T13:51:00.000Z		48.3794 N 31.1656 E	UKR	Europe		sputum	Homo sapiens	3	human																					479	479756950	164839127	PRJNA1074785									tuberculosis: unclassified		Mycobacterium tuberculosis
SAMEA1530736	ERR176739	WGS	SC	ERX152885	Illumina HiSeq 2000	PAIRED	RANDOM	GENOMIC	ILLUMINA	ERS141908	ERP001072	['SAMEA1530736','PRJEB2794','204548','Karonga_Prevention_Study__KPS____whole_genome_sequ','SC_EXP_8205_7#6','1759980','Karonga_Prevention_Study__KPS____whole_genome_sequencing_in_a_whole_population-sc-2011-12-13T10:33:26Z-2066','71181-sc-2012-05-29T15:07:27Z-1428823','ERS141908','ERR176739','ERX152885','ERP001072','SC_RUN_8205_7#6']	1997	2012-10-12T09:40:00.000Z			MWI	Africa	Karonga	sputum	Homo sapiens	3	human					S		S					S	S	S							477	477899400	268409196	PRJEB2794	Coll_2018		66.39	1184678	27	lineage4.4.1.1	Sensitive	['Menardo_2021','tbprofiler','input','tree','Napier_2020','diff','Menardo_2018','Coll_2018','Karonga_Prevention_Study']	tuberculosis: human-adapted	L4.4.1.1	Mycobacterium tuberculosis
SAMEA115746609	ERR13285420	WGS	UNIVERSITY OF OXFORD, NUFFIELD DEPARTMENT OF MEDIC	ERX12655846	Illumina NovaSeq 6000	PAIRED	RANDOM PCR	GENOMIC	ILLUMINA	ERS20256493	ERP161058	['PRJEB76547','SAMEA115746609','webin-reads-69c5f4a890fb','1124794','69c5f4a890fb','b28b5ff0-515d-42d2-bc0f-19e45ec26bb9','ERX12655846','ERS20256493','ERR13285420','ERP161058','41890142']	2020	2024-08-10T09:38:00.000Z			USA	North America																										728	728451841	240712210	PRJEB76547								CRyPTIC_2024	tuberculosis: unclassified		Mycobacterium tuberculosis
SAMN19369400	SRR14668789	WGS	UNIVERSITY OF THE PUNJAB	SRX11007307	NextSeq 500	SINGLE	RANDOM	GENOMIC	ILLUMINA	SRS9081143	SRP321553	['SAMN19369400','SRR14668789','PRJNA733015','SRP321553','19369400','Illumina335','SRX11007307','MTB_335.fasta','Whole genome sequence of Mycobacterium tuberculosis_ MMG 335','733015','SRS9081143']		2021-05-27T19:45:00.000Z			PAK	Asia			Homo sapiens	3	human																					4	4406929	1189796	PRJNA733015									tuberculosis: unclassified		Mycobacterium tuberculosis
SAMEA5569874	ERR3287681	WGS	UNIVERSIDAD PERUANA CAYETANO HEREDIA, PERU	ERX3314190	Illumina HiSeq 4000	PAIRED	RANDOM	GENOMIC	ILLUMINA	ERS3371896	ERP114885	['ERX3314190','PRJEB32234','experiment.11707','542465','run.11707','11622159','ERR3287681','project.Gates_clinical_isolates_Peru','SAMEA5569874','ERP114885','ERS3371896','sample.11707']		2021-11-03T09:40:00.000Z			PER	South America						S	S			S	I	R	S	S				R	S	S	S	S	S	S	R	559	559076100	240047410	PRJEB32234	['Walker_2022','CRyPTIC_reuse_table']		99.65	1720583	60	lineage4.3.3	MDR-TB	['Walker_2022','tbprofiler','CRyPTIC_reuse_table','diff','CRyPTIC_UPCH','tree','input']	tuberculosis: unclassified		Mycobacterium tuberculosis
SAMEA7525421	ERR4796879	WGS	FOUNDATION FOR MEDICAL RESEARCH INDIA	ERX4666294	NextSeq 500	PAIRED	RANDOM	GENOMIC	ILLUMINA	ERS5281895	ERP124850	['run.1604','ERR4796879','22458985','773292','ERS5281895','SAMEA7525421','ERP124850','experiment.1604','sample.1604','PRJEB41116','ERX4666294','project.Mumbai']		2021-11-09T22:06:00.000Z			IND	Asia	Mumbai					S	S			I	S	R	S	S				R		S	S	S	S	S	R	665	665117700	298635737	PRJEB41116	['Walker_2022','CRyPTIC_reuse_table']		99.54	1506870	49	lineage2.2.1	MDR-TB	['Walker_2022','CRyPTIC_IND','diff','tbprofiler','input','tree','CRyPTIC_reuse_table']	tuberculosis: unclassified		Mycobacterium tuberculosis
SAMN41417998	SRR29052827	WGS	FIND, THE FOUNDATION FOR INNOVATIVE NEW DIAGNOSTICS	SRX24577547	Illumina HiSeq 2000	PAIRED	RANDOM	GENOMIC	ILLUMINA	SRS21317533	SRP507535	['PRJNA1109295','SRR29052827','41417998','IDR1500008439_R1.fastq.gz','SRS21317533','SRX24577547','6B1800_53B7086D0B00_IDR1500008439','6B1800_53B7086D0B00','SAMN41417998','SRP507535','1109295']	2015	2024-05-16T10:43:00.000Z			USA	North America			Homo sapiens	3	human																					594	594883451	353559283	PRJNA1109295								WHO_mutations_2023	tuberculosis: unclassified		Mycobacterium tuberculosis
SAMEA114089799	ERR11773725	WGS	UCL CENTRE FOR CLINICAL MICROBIOLOGY	ERX11172413	NextSeq 550	PAIRED	RANDOM	GENOMIC	ILLUMINA	ERS16073642	ERP149436	['TBA_568','webin-reads-TBA_568','ERX11172413','1109088','ERR11773725','ERP149436','41283181','PRJEB64299','4da99455-d94f-43bb-96cc-eb7e1d7e89c2','ERS16073642','SAMEA114089799']	2019	2024-07-27T02:08:00.000Z		UCL CCM	ZAF	Africa			Homo sapiens	3	human																					809	809177894	365160243	PRJEB64299									tuberculosis: unclassified		Mycobacterium tuberculosis
SAMN19688648	SRR14801908	WGS	SIMON FRASER UNIVERSITY	SRX11135203	NextSeq 500	PAIRED	RANDOM	GENOMIC	ILLUMINA	SRS9198592	SRP323639	['19688648','SAMN19688648','PRJNA736718','bp0','TB-DNA0346_S203','736718','SRX11135203','TB-DNA0346_S203_1.fastq.gz','SRP323639','SRS9198592','SRR14801908']	2018	2021-06-13T22:48:00.000Z		47.03278 N 28.89972 E	MDA	Europe			Homo sapiens	3	human																					1050	1050085408	421235637	PRJNA736718			99.66	1766235	60	lineage4.8	Sensitive	['tree','input','tbprofiler','diff']	tuberculosis: unclassified		Mycobacterium tuberculosis
SAMN42692171	SRR29906767	WGS	IHU	SRX25402085	Illumina MiSeq	PAIRED	RANDOM PCR	GENOMIC	ILLUMINA	SRS22065011	SRP521187	['1138325','PRJNA1138325','SAMN42692171','LB-S54_I10_R1.fastq.gz','bp0','LB-S54_I10','SRX25402085','SRR29906767','SRP521187','LB-S54','SRS22065011','42692171']	2022	2024-07-21T06:57:00.000Z	Tuberculose	33.90110302 N 35.48064743 E	LBN	Asia		bronchoalveolar lavage	Homo sapiens	3	human																					1090	1090555965	723887861	PRJNA1138325									tuberculosis: unclassified		Mycobacterium tuberculosis
SAMEA7562457	ERR4830018	WGS	IML GAUTING	ERX4700002	NextSeq 500	PAIRED	RANDOM	GENOMIC	ILLUMINA	ERS5319091	ERP124987	['project.Cryptic_2018_2nd','ERS5319091','ERX4700002','sample.15476','SAMEA7562457','22478025','PRJEB41246','ERR4830018','run.15476','experiment.15476','773313','ERP124987']	2018	2021-11-11T08:04:00.000Z										S				R	R	R	S	S				R		S	S	S	R	S	R	554	554004909	247056483	PRJEB41246	CRyPTIC_reuse_table		99.54	1592137	52	lineage2.2.1	Pre-XDR-TB	['CRyPTIC_reuse_table','tree','input','CRyPTIC_Gauting','tbprofiler','diff']	tuberculosis: unclassified		Mycobacterium tuberculosis
SAMN41468250	SRR29093973	WGS	FIND, THE FOUNDATION FOR INNOVATIVE NEW DIAGNOSTICS	SRX24617773	Illumina HiSeq 2000	PAIRED	RANDOM	GENOMIC	ILLUMINA	SRS21354938	SRP507535	['SAMN41468250','1109295','SRP507535','TB-C213-3-3_S21_L001_R1_001.fastq.gz','SRX24617773','SRS21354938','41468250','82B8A3_F425B0931050','SRR29093973','PRJNA1109295','82B8A3_F425B0931050_C213_3_3']		2024-05-21T06:07:00.000Z			ZAF	Africa			Homo sapiens	3	human																					444	444459286	287920010	PRJNA1109295								WHO_mutations_2023	tuberculosis: unclassified		Mycobacterium tuberculosis
SAMEA7562064	ERR4829625	WGS	SAN RAFFAELE SCIENTIFIC INSTITUTE	ERX4699609	NextSeq 500	PAIRED	RANDOM	GENOMIC	ILLUMINA	ERS5318698	ERP124983	['PRJEB41242','SAMEA7562064','ERX4699609','experiment.30924','ERS5318698','sample.30924','run.30924','ERR4829625','773309','project.Italy','ERP124983','22477632']		2021-11-11T07:54:00.000Z																														435	435369104	194231047	PRJEB41242			99.42	1550453	48	lineage2.2.1	Sensitive	['tree','tbprofiler','input','diff','CRyPTIC_SanRaffaele']	tuberculosis: unclassified		Mycobacterium tuberculosis
SAMEA897781	ERR037545	WGS	SC	ERX1966699	Illumina HiSeq 2000	PAIRED	RANDOM	GENOMIC	ILLUMINA	ERS020076	ERP000436	['ERS020076','203880','M9906776-sc-2011-01-27-1026864','SC_RUN_6059_8#1','ERR037545','ERP000436','SC_EXP_6059_8#1','Whole_genome_sequencing_of_Mycobacterium_tuberculosis_from_a_population_in_Malawi___transmission_dynamics_and_associations_with_HIV-sc-2010-12-14','631043','ERX1966699','SAMEA897781','PRJEB2358']	1999	2014-08-31T19:44:00.000Z			MWI	Africa			Homo sapiens	3	human							S						S								1124	1124976150	631882496	PRJEB2358	Coll_2018							['input','Napier_2020','Coll_2018']	tuberculosis: human-adapted	L4.3.4.2.1	Mycobacterium tuberculosis
SAMN18648027	SRR14164595	WGS	STANFORD UNIVERSITY	SRX10532731	NextSeq 550	PAIRED	RANDOM	GENOMIC	ILLUMINA	SRS8656004	SRP289688	['SRX10532731','L-14-427-S2','bp0','ms_145','L-14-427-S2_R1.fastq.gz','SRP289688','SRS8656004','SAMN18648027','671770','SRR14164595','PRJNA671770','18648027']	2014	2021-04-07T13:35:00.000Z			BRA	South America	Mato Grosso do Sul, Campo Grande	sputum	Homo sapiens	3	human																					722	722832168	283434667	PRJNA671770								['standford','input']	tuberculosis: unclassified		Mycobacterium tuberculosis
SAMN40032120	SRR28045905	WGS	CHRISTIAN MEDICAL COLLAGE, VELLORE	SRX23697294	Illumina NovaSeq 6000	PAIRED	RANDOM	GENOMIC	ILLUMINA	SRS20527220	SRP226525	['40032120','PRJNA575883','575883','SAMN40032120','3302010986_R1.fastq.gz','SRR28045905','SRX23697294','SRP226525','SRS20527220','3302010986']	2021	2024-02-22T07:26:00.000Z		21.7679 N 78.8718 E	IND	Asia	Madhya Pradesh - Bhairopur		Homo sapiens	3	human																					1211	1211885532	538169914	PRJNA575883			56.4	701239	21	lineage3	Pre-XDR-TB	['diff','tree','input','tbprofiler']	tuberculosis: unclassified		Mycobacterium tuberculosis
SAMN36849834	SRR25534293	WGS	SHANDONG PROVINCIAL HOSPITAL	SRX21263834	Illumina HiSeq 4000	PAIRED	RANDOM	GENOMIC	ILLUMINA	SRS18516912	SRP453313	['SRR25534293','PRJNA1002108','SAMN36849834','T579.IS300_Clean.1.fastq.gz','SRS18516912','SRX21263834','bp0','36849834','SRP453313','T579','1002108']	2016	2023-08-05T20:42:00.000Z		36.40 N 117.00 E	CHN	Asia	Shandong	As reported: phlegm	Homo sapiens	3	human																					1142	1142436600	470537842	PRJNA1002108			99.53	1852041	63	lineage2.2.1	Sensitive	['tbprofiler','input','tree','diff']	tuberculosis: human-adapted	L4	Mycobacterium tuberculosis	H37Rv
SAMEA7525339	ERR4831477	WGS	SAN RAFFAELE SCIENTIFIC INSTITUTE	ERX4701461	NextSeq 500	PAIRED	RANDOM	GENOMIC	ILLUMINA	ERS5281813	ERP125017	['ERX4701461','ERS5281813','sample.31501','773343','project.Pakistan_BDQ','run.31501','ERR4831477','SAMEA7525339','experiment.31501','ERP125017','PRJEB41276','22458903']		2021-11-11T11:55:00.000Z			PAK	Asia						S				R	S	R	S	S				R		S	S	S	S	S	S	389	389284649	191609274	PRJEB41276	CRyPTIC_reuse_table		99.31	1463798	40	lineage3	MDR-TB	['tree','diff','CRyPTIC_reuse_table','CRyPTIC_SanRaffaele_Pakistan','tbprofiler','input']	tuberculosis: unclassified		Mycobacterium tuberculosis
SAMN21616593	SRR16058666	WGS	PUBLIC HEALTH ONTARIO	SRX12345197	Illumina MiSeq	PAIRED	RANDOM	GENOMIC	ILLUMINA	SRS10317577	SRP338617	['SRX12345197','SRR16058666','PRJNA766079','bp0','SRP338617','766079','2019-061_R1.fastq.gz','SAMN21616593','2019-061','SRS10317577','21616593']	2019	2021-09-24T21:59:00.000Z			CAN	North America	Ontario		Homo sapiens	3	human					S		R		S			S	S								257	257507881	161939407	PRJNA766079	CRyPTIC_WHO2021_PMC7612554		99.54	584146	38	lineage2.2.2	Other	['tree','tbprofiler','diff','Walker_2022','input']	tuberculosis: unclassified		Mycobacterium tuberculosis
SAMEA7549348	ERR4815987	WGS	PUBLIC HEALTH ENGLAND	ERX4685829	Illumina MiSeq	PAIRED	RANDOM	GENOMIC	ILLUMINA	ERS5305999	ERP124941	['ERR4815987','ERX4685829','run.18807','PRJEB41201','sample.18807','773303','SAMEA7549348','ERP124941','22468744','project.PHE-TB','ERS5305999','experiment.18807']		2021-11-10T15:01:00.000Z			GBR	Europe										S		S					S	S								222	222067913	127127081	PRJEB41201	Walker_2022		99.58	1279555	43	lineage4.8	Sensitive	['input','diff','tbprofiler','CRyPTIC_PHE','tree','Walker_2022']	tuberculosis: unclassified		Mycobacterium tuberculosis
SAMEA1877073	ERR234097	WGS	CSISP	ERX208602	Illumina HiSeq 2000	PAIRED	RANDOM	GENOMIC	ILLUMINA	ERS218148	ERP001731	['ERP001731','ena-RUN-CSISP-28-02-2013-15:18:14:154-1','204863','2116737','ena-EXPERIMENT-CSISP-28-02-2013-15:18:14:154-1','ERR234097','MTBC global diversity','L5_1001003','ERS218148','ERX208602','PRJEB3223','SAMEA1877073']		2013-05-02T20:37:00.000Z			SLE	Africa																										616	616678272	455669293	PRJEB3223			98.57	38660	0		Sensitive	['Brites_2018','tbprofiler','input','Napier_2020','ref_set_CSISP','Menardo_2018','Coscolla_2021']	tuberculosis: human-adapted	L5	Mycobacterium africanum
SAMN40947062	SRR28646051	WGS	NIAID TB PORTALS PROGRAM	SRX24239209	NextSeq 2000	PAIRED	RANDOM	GENOMIC	ILLUMINA	SRS21007572	SRP501539	['TBPO-7494_lib65771_nextseq_ny0135_151bp.filtered_2_bwa.1.fastq.gz','SRX24239209','77601','1074784','SRP501539','SRR28646051','SAMN40947062','40947062','PRJNA1074784','SRS21007572']	2023	2024-04-12T17:31:00.000Z		45.9432 N 24.9668 E	ROU	Europe		sputum	Homo sapiens	3	human																					600	600849813	201456327	PRJNA1074784			99.51	1547585	53	lineage4.1.2.1	Sensitive	['tree','diff','tbprofiler','input']	tuberculosis: unclassified		Mycobacterium tuberculosis
SAMN07766217	SRR6153012	WGS	BC CENTRE FOR DISEASE CONTROL PUBLIC HEALTH LABORATORY	SRX3264824	HiSeq X Ten	PAIRED	RANDOM	GENOMIC	ILLUMINA	SRS2577049	SRP119652	['PRJNA413593','BC11-Mtb032','SRS2577049','SRR6153012','7766217','413593','SAMN07766217','SRX3264824','SRP119652','BC11-Mtb032_1.fastq.gz']	2010	2017-10-10T16:09:00.000Z		49.15 N 123.7 W	CAN	North America	British Columbia		Homo sapiens	3	human					S		S						S	S							996	996926000	497535962	PRJNA413593	CRyPTIC_WHO2021_PMC7612554		99.5	1778625	50	lineage3	Sensitive	['Napier_2020','input','diff','tree','tbprofiler','Walker_2022']	tuberculosis: human-adapted	L1	Mycobacterium tuberculosis
G2145													2017				ESP	Europe	province of Valencia					S					S																				No	99.69	1339751	67	lineage4.8	Sensitive	['tbprofiler','tree','diff','TGU','input']	tuberculosis: unclassified		Mycobacterium tuberculosis
SAMEA112802940	ERR11043228	WGS	FZB	ERX10490019	NextSeq 500	PAIRED		GENOMIC	ILLUMINA	ERS14810486	ERP010814	['ena-RUN-TAB-21-03-2023-10:23:42:674-77402','SAMEA112802940','ena-STUDY-FZB-22-06-2015-17:16:39:392-292','PRJEB9680','ena-EXPERIMENT-TAB-21-03-2023-10:23:42:674-77401','33854995','ERS14810486','ERP010814','10882-16','ERX10490019','ERR11043228','287903']		2023-07-20T18:44:00.000Z																														685	685594869	332144662	PRJEB9680								input	tuberculosis: unclassified		Mycobacterium tuberculosis
SAMN38204670	SRR26788020	WGS	HMS	SRX22485985	Illumina HiSeq 4000	SINGLE	cDNA	GENOMIC	ILLUMINA	SRS19499330	SRP471323	['SAMN38204670','Peru10795_R1.fastq.gz','SRX22485985','bp0','=MID(A283, 5,5)','SRR26788020','PRJNA1039243','SRP471323','SRS19499330','1039243','38204670','Peru10795']	2021	2023-11-11T09:54:00.000Z			PER	South America		sputum	Homo sapiens	3	human																					606	606001200	192644987	PRJNA1039243								standford	tuberculosis: unclassified		Mycobacterium tuberculosis
SAMEA104153417	ERR2027253	WGS	UNIVERSITY COLLEGE LONDON	ERX2086405	NextSeq 550	PAIRED	RANDOM	GENOMIC	ILLUMINA	ERS1812435	ERP023961	['ERR2027253','ena-STUDY-UNIVERSITY COLLEGE LONDON-06-07-2017-12:09:14:013-441','ERX2086405','402028','ERP023961','7614139','ERS1812435','PRJEB21685','SAMEA104153417','Mtb_2261','ena-EXPERIMENT-UNIVERSITY COLLEGE LONDON-06-07-2017-12:09:11:646-52','ena-RUN-UNIVERSITY COLLEGE LONDON-06-07-2017-12:09:11:646-52']	2016	2017-09-07T08:29:00.000Z			GBR	Europe			Homo sapiens	3	human																					348	348692440	185253614	PRJEB21685			93.63	1515904	52	lineage6.2.3	Sensitive	['tree','tbprofiler','input','diff']	tuberculosis: unclassified		Mycobacterium tuberculosis
SAMN37457860	SRR26112240	WGS	WADSWORTH CENTER	SRX21826675	NextSeq 500	PAIRED	RANDOM	GENOMIC	ILLUMINA	SRS18926283	SRP338930	['IDR2200009105-01-01','PRJNA766641','SRR26112240','SAMN37457860','IDR2200009105-01-01.R1.fastq.gz','SRS18926283','37457860','SRP338930','SRX21826675','766641','IDR2200009105']	2022	2023-09-19T16:18:00.000Z			USA	North America	New York state	sputum	Homo sapiens	3	human																					290	290983930	128432635	PRJNA766641									tuberculosis: unclassified		Mycobacterium tuberculosis
SAMN03648781	SRR2101534	WGS	UNIVERSITY OF OXFORD	SRX1096228	Illumina HiSeq 2500	PAIRED	RANDOM	GENOMIC	ILLUMINA	SRS990690	SRP061066	['SRR2101534','SRP061066','282721','SRX1096228','6b59b613-d52b-4c26-a68c-1c7b5d57851c_R00000039_v3.bam','PRJNA282721','3648781','6b59b613-d52b-4c26-a68c-1c7b5d57851c','SRS990690','SAMN03648781']		2015-07-22T13:58:00.000Z			ZAF	Africa						S	S			S		S	S	S			S	S	S				S			244	244256710	158389077	PRJNA282721	CRyPTIC_WHO2021_PMC7612554		99.33	827854	32	lineage4.3.2.1	Sensitive	['Walker_2022','Napier_2020','input','tree','Menardo_2018','tbprofiler','diff','Menardo_2021']	tuberculosis: human-adapted	L4.3.2.1	Mycobacterium tuberculosis
SAMN32709530	['SRR23061460','SRR23061764']	AMPLICON		['SRX19014918','SRX19014801']	Illumina MiSeq	PAIRED	PCR	GENOMIC	ILLUMINA	SRS16434288		['SRX19014918','32709530','Deeplex99','SRP417183','SRR23061460','bp0','SRR23061764','Deeplex99-250','SRX19014801','WGS10_S71_L001_R1_001.fastq.gz','SRS16434288','PRJNA923280','923280','WGS10','SAMN32709530','WGS10_S50_L001_R1_001.fastq.gz']					NCL	Oceania		skin	Homo sapiens	3	human																					82	83348499	47271460	PRJNA923280									leprosy		Mycobacterium leprae
SAMEA112803919	ERR11044235	WGS	FZB	ERX10491026	NextSeq 500	PAIRED		GENOMIC	ILLUMINA	ERS14811465	ERP010814	['PRJEB9680','SAMEA112803919','ena-RUN-TAB-21-03-2023-10:23:43:096-79416','ERP010814','ERR11044235','287903','ena-STUDY-FZB-22-06-2015-17:16:39:392-292','ERX10491026','33855974','ERS14811465','18011657','ena-EXPERIMENT-TAB-21-03-2023-10:23:43:096-79415']		2023-07-20T20:54:00.000Z																														725	725335969	322416931	PRJEB9680			99.16	1680317	57	lineage3.1	Sensitive	['diff','tree','input','tbprofiler']	tuberculosis: unclassified		Mycobacterium tuberculosis
SAMEA9069954	ERR6362172	WGS	Swiss-TPH	ERX5627163	Illumina NovaSeq 6000	SINGLE	RANDOM	GENOMIC	ILLUMINA	ERS6798262	ERP129488	['ERR6362172','ERP129488','20453219','PRJEB45389','737713','WGS RR-TB Khayelitsha','SAMEA9069954','ERS6798262','G45282_1','ERX5627163']		2021-10-13T17:55:00.000Z			ZAF	Africa																										127	127483816	48748191	PRJEB45389								R-RR_HIVcoinf_ZAF	tuberculosis: unclassified		Mycobacterium tuberculosis
SAMN30157817	SRR20969441	WGS	CENTRE FOR TUBERCULOSIS CONTROL OF GUANGDONG PROVINCE	SRX16987279	Illumina NovaSeq 6000	PAIRED	RANDOM	GENOMIC	ILLUMINA	SRS14573043	SRP390552	['SRX16987279','gdtb_75','D20002231a.realigned.bam','bp0','D20002231a','SRP390552','866200','SRS14573043','SRR20969441','SAMN30157817','PRJNA866200','30157817']	2017	2022-08-08T18:36:00.000Z		23.08 N 113.14 E	CHN	Asia	Guangdong	sputum	Homo sapiens	3	human																					1287	1287418038	112967579	PRJNA866200			99.53	1841285	62	lineage2.2.1	Sensitive	['diff','tree','tbprofiler','input']	tuberculosis: unclassified		Mycobacterium tuberculosis
SAMN31031156	SRR21733068	WGS	MDUPHL	SRX17728516	NextSeq 500	PAIRED	RANDOM	GENOMIC	ILLUMINA	SRS15257974	SRP399923	['SRS15257974','SAMN31031156','SRX17728516','PRJNA857537','SRP399923','857537','AUSMDU00035674','SRR21733068','AUSMDU00035674_S69_R1_001.fastq.gz','31031156']	2019	2022-09-28T00:55:00.000Z			AUS	Oceania	Victoria		Homo sapiens	3	human																					597	597300195	267989707	PRJNA857537			99.58	1540628	53	lineage2.2.1	Sensitive	['tbprofiler','input','tree','diff']	tuberculosis: unclassified		Mycobacterium tuberculosis
SAMEA13293520	ERR9119244	WGS	UNIVERSITY OF OXFORD, NUFFIELD DEPARTMENT OF MEDIC	ERX8662491	Illumina HiSeq 4000	PAIRED	RANDOM	GENOMIC	ILLUMINA	ERS10896447	ERP136044	['ERS10896447','862824','SAMEA13293520','ERP136044','sample.71.e94bbdc6','PRJEB51412','ERR9119244','30299479','run.71.1.991005ef83c34dd0046d11386e4b6c93','project.SeqTreat_Monash1','ERX8662491','experiment.71.47b0822c']		2024-08-07T12:36:00.000Z			AUS	Oceania																										792	792813640	442578174	PRJEB51412								CRyPTIC_Monash	tuberculosis: unclassified		Mycobacterium tuberculosis
SAMEA114625949	ERR12268441	WGS	Campania Region Hospital	ERX11678658	NextSeq 500	PAIRED	other	GENOMIC	ILLUMINA	ERS17008436	ERP154616	['E-MTAB-13058_2:2019_SS-25-1_S53_R','ERX11678658','E-MTAB-13058_2:2019_SS-25-1_S53','E-MTAB-13058_2:2019_SS-25-1_S53_p','1042066','38308356','ERP154616','PRJEB69682','E-MTAB-13058_2','ERS17008436','SAMEA114625949','ERR12268441']		2023-11-18T08:39:00.000Z																														507	507579520	238088055	PRJEB69682			99.17	1481204	42	lineage4.1.2.1	MDR-TB	['tree','input','tbprofiler','diff']	tuberculosis: human-adapted	L4	Mycobacterium tuberculosis	H37Rv
SAMEA115750530	ERR13291384	WGS	UNIVERSITY OF OXFORD, NUFFIELD DEPARTMENT OF MEDIC	ERX12661870	Illumina MiSeq	PAIRED	RANDOM PCR	GENOMIC	ILLUMINA	ERS20266817	ERP161058	['ERR13291384','1124794','ERX12661870','webin-reads-b08b6a9eab73','SAMEA115750530','b28b5ff0-515d-42d2-bc0f-19e45ec26bb9','ERS20266817','b08b6a9eab73','PRJEB76547','41909478','ERP161058']	2020	2024-08-10T11:52:00.000Z			USA	North America																										952	952550282	529839658	PRJEB76547								CRyPTIC_2024	tuberculosis: unclassified		Mycobacterium tuberculosis
SAMN09867677	SRR11342681	WGS	UNIVERSITY COLLEGE LONDON	SRX7945624	Illumina MiSeq	PAIRED	RANDOM	GENOMIC	ILLUMINA	SRS3696244	SRP158465	['9867677','RF021_M_R1.fastq.gz','486713','PRJNA486713','SRS3696244','SRP158465','SAMN09867677','RF021RC_M','SRX7945624','SRR11342681','RF021_M']	2016	2020-03-18T13:40:00.000Z		51.55 N 0.17 W	GBR	Europe	London	sputum	Homo sapiens	3	human																					771	771660054	352371248	PRJNA486713			99.72	1709434	56	lineage4.8	Sensitive	['intrapatient_cultured_vs_raw','tree','diff','input','tbprofiler']	tuberculosis: unclassified		Mycobacterium tuberculosis
SAMEA5569603	ERR3287410	WGS	UNIVERSIDAD PERUANA CAYETANO HEREDIA, PERU	ERX3313919	Illumina HiSeq 4000	PAIRED	RANDOM	GENOMIC	ILLUMINA	ERS3371625	ERP114885	['ERS3371625','11621888','ERP114885','PRJEB32234','sample.10156','run.10156','ERX3313919','SAMEA5569603','experiment.10156','542465','project.Gates_clinical_isolates_Peru','ERR3287410']		2021-11-03T08:07:00.000Z			PER	South America						S				S	S	S	S	S				S		S	S	S	S	S	S	502	502923300	206276911	PRJEB32234	['CRyPTIC_reuse_table','Walker_2022']		99.74	1787236	61	lineage4.4.1.1	Sensitive	['Walker_2022','CRyPTIC_UPCH','input','diff','tree','tbprofiler','CRyPTIC_reuse_table']	tuberculosis: unclassified		Mycobacterium tuberculosis
SAMN41934546	SRR29477102	WGS	AGRICULTURE AND AGRI-FOOD CANADA	SRX24989104	Illumina NovaSeq 6000	PAIRED	RANDOM	GENOMIC	ILLUMINA	SRS21690916	SRP418573	['PRJNA925907','AAFC_MAP_#1657_2015-11-04_14','1657','SRX24989104','NS.2014.001.IDT_i7_79---IDT_i5_79.1657_R1.fastq.gz','SRS21690916','41934546','SRR29477102','SAMN41934546','SRP418573','925907']	2022	2024-06-20T14:22:00.000Z			CAN	North America	Ontario	feces	Bos taurus	2	domestic cattle																					1488	1488781782	466239511	PRJNA925907									NTM: avium complex		Mycobacterium avium subsp. paratuberculosis
SAMN06092045	SRR5065641	WGS	UNIVERSITY OF MELBOURNE	SRX2386005	Illumina HiSeq 2500	PAIRED	RANDOM	GENOMIC	ILLUMINA	SRS1828070	SRP094134	['SAMN06092045','SRR5065641','02MTB1722_S75_L002_2.fastq.gz','bp0','PRJNA355614','6092045','HCMC0348','355614','SRS1828070','SRP094134','SRX2386005']	2011-02	2016-11-30T23:10:00.000Z		10.82 N 106.63 E	VNM	Asia	Ho Chi Minh City	sputum	Homo sapiens	3	human																					776	776456614	361465604	PRJNA355614			99.17	1492959	50	lineage1.1.1.1	HR-TB	['input','Napier_2020','diff','tree','Menardo_2021','tbprofiler']	tuberculosis: human-adapted	L1.1.1.1	Mycobacterium tuberculosis
SAMEA1885964	ERR270787	WGS	SC	ERX245014	Illumina HiSeq 2000	PAIRED	RANDOM	GENOMIC	ILLUMINA	ERS202983	ERP000276	['SC_EXP_9352_6#78','2141004','ERR270787','ERX245014','Mycobacterium tuberculosis pilot-sc-2010-07-26','SC_RUN_9352_6#78','ERS202983','S00013289-sc-2013-01-04T10:50:56Z-1534649','PRJEB2221','203976','ERP000276','SAMEA1885964']		2013-05-08T22:21:00.000Z																														239	239356800	112670466	PRJEB2221			99.3	2231838	46	lineage4.1.2.1	HR-TB	['tbprofiler','diff','tree','input']	tuberculosis: unclassified		Mycobacterium tuberculosis
SAMEA4680482	ERR9634252	WGS	WELLCOME SANGER INSTITUTE	ERX9187401	HiSeq X Ten	PAIRED	RANDOM	GENOMIC	ILLUMINA	ERS2500678	ERP108919	['943946','SC_RUN_26189_8#101','cb39f8c8-38e4-11e8-88eb-3c4a9275d6c8','ERR9634252','ERS2500678','ERX9187401','ERP108919','15006201','PRJEB26888','SC_EXP_26189_8#101','IndoTBseq2-sc-5300','SAMEA4680482']		2023-03-11T23:50:00.000Z																														312	312689290	83183292	PRJEB26888			99.14	1585474	50	lineage2.2.1	MDR-TB	['input','tree','tbprofiler','diff']	tuberculosis: unclassified		Mycobacterium tuberculosis
SAMN08215342	SRR6398012	WGS	BC CENTRE FOR DISEASE CONTROL PUBLIC HEALTH LABORATORY	SRX3491226	HiSeq X Ten	PAIRED	RANDOM	GENOMIC	ILLUMINA	SRS2775105	SRP119652	['SAMN08215342','SRP119652','BC12-Mtb258_2.fastq.gz','SRS2775105','SRX3491226','BC12-Mtb258','PRJNA413593','SRR6398012','8215342','413593']	2012	2017-12-25T11:05:00.000Z		49.15 N 123.7 W	CAN	North America	British Columbia		Homo sapiens	3	human					S		S						S	S							541	541610500	219245054	PRJNA413593	CRyPTIC_WHO2021_PMC7612554		99.6	1913993	54	lineage2.2.1	Sensitive	['input','diff','Napier_2020','Walker_2022','tbprofiler','tree']	tuberculosis: human-adapted	L2	Mycobacterium tuberculosis
SAMN07236265	['SRR19857355','SRR5709794']	WGS		['SRX2930583','SRX15900921']	['BGISEQ-500','Illumina HiSeq 2000']	PAIRED	RANDOM	GENOMIC	['ILLUMINA','BGISEQ']	SRS2293294		['SAMN07236265','SRR19857355','HS007-PE-R00009_AH2J2MBBXX.WMB241-GTGCTCAT_S20_L004_R2.fastq','PRJNA390052','SRS2293294','SRX2930583','BGI82_1.fq.gz','SRP109608','SRR5709794','PRJNA390471','17290','390471','WMB241_DS-17290','SRX15900921','7236265']				13.7563 N 100.5018 E	THA	Asia	Bangkok	sputum	Homo sapiens	3	human					R		R						R	R							1789	1789914400	1035843938	PRJNA390471	CRyPTIC_WHO2021_PMC7612554							['Walker_2022','input','Napier_2020','Menardo_2021']	tuberculosis: human-adapted	L2.2.1	Mycobacterium tuberculosis
SAMEA13293930	ERR9119840	WGS	UNIVERSITY OF OXFORD, NUFFIELD DEPARTMENT OF MEDIC	ERX8662902	Illumina HiSeq 2500	PAIRED	RANDOM	GENOMIC	ILLUMINA	ERS10896857	ERP136047	['SAMEA13293930','ERR9119840','ERX8662902','experiment.6334.abe08cff','30299841','ERP136047','run.6334.1.41489546b8a5bdb7cb6326bdf11979f6','sample.6334.b878f4e2','project.SeqTreat_SwissTPH1','PRJEB51414','ERS10896857','862825']		2024-08-14T00:41:00.000Z																														872	872703428	450176335	PRJEB51414								CRyPTIC_SeqTreat_SwissTPH	tuberculosis: unclassified		Mycobacterium tuberculosis
SAMN20513097	SRR15316377	WGS	SCHOOL OF PUBLIC HEALTH, FUDAN UNIVERSITY	SRX11621219	Illumina HiSeq 2000	PAIRED	PCR	GENOMIC	ILLUMINA	SRS9656482	SRP330727	['751240','PRJNA751240','SAMN20513097','SRS9656482','SRX11621219','SRP330727','SRR15316377','bp0','2008-North-086','E36','E36_R1.fastq.gz','20513097']	2008	2021-08-01T01:29:00.000Z		30.32 N 120.85 E	CHN	Asia	Zheijiang	sputum	Homo sapiens	3	human																					1306	1306857600	487724535	PRJNA751240			99.47	1894267	64	lineage2.2.1	Sensitive	['tree','tbprofiler','timelapse_Zhejiang_CHN','diff','input']	tuberculosis: unclassified		Mycobacterium tuberculosis
SAMN41416481	SRR29051165	WGS	FIND, THE FOUNDATION FOR INNOVATIVE NEW DIAGNOSTICS	SRX24575968	Illumina HiSeq 2000	PAIRED	RANDOM	GENOMIC	ILLUMINA	SRS21316058	SRP507535	['24146D_88A839F2F6F1','SRS21316058','1109295','SRR29051165','SAMN41416481','24146D_88A839F2F6F1_2170','41416481','TB-IS-1026-2170_S46_R1_001.fastq.gz','PRJNA1109295','SRX24575968','SRP507535']		2024-05-16T09:58:00.000Z							Homo sapiens	3	human																					340	340124178	153728671	PRJNA1109295								WHO_mutations_2023	tuberculosis: unclassified		Mycobacterium tuberculosis
SAMN16521757	SRR12882258	WGS	SWISSTPH	SRX9347974	Illumina HiSeq 2000	PAIRED		GENOMIC	ILLUMINA	SRS7570959	SRP288262	['SRS7570959','PRJNA670836','SRP288262','SAMN16521757','16521757','670836','G04280','SRR12882258','BSSE-QGF-40760','bp0','BSSE_QGF_40760_C7JREANXX_6_E2_G04280_LRu_170815_CGTACTAG_GTAAGGAG_S13_L006_R1_001.fastq.gz','SRX9347974']		2020-10-23T06:30:00.000Z			AUS	Oceania		sputum	Homo sapiens	3	human																					1181	1181588698	584209198	PRJNA670836			99.31	1711269	36	lineage3	Sensitive	['input','tree','tbprofiler','diff']	tuberculosis: unclassified		Mycobacterium tuberculosis
SAMN12389252	['SRR9853169','SRR9851429']	AMPLICON		['SRX6607737','SRX6606197']	['Illumina MiSeq','MinION']	['PAIRED','SINGLE']	PCR	GENOMIC	['OXFORD_NANOPORE','ILLUMINA']	SRS5170983		['bp0','12389252','SRR9853169','ET135B','135B_S9_L001_R1_001.fastq.gz','SRP216626','SRX6606197','SAMN12389252','SRX6607737','135B.fastq','SRS5170983','557083','PRJNA557083','Ethiopia_38','SRR9851429']				7.57 N 39.7 E	ETH	Africa		sputum	Homo sapiens	3	human																					50	51264335	38518397	PRJNA557083									tuberculosis: unclassified		Mycobacterium tuberculosis
SAMN31031298	SRR21733237	WGS	MDUPHL	SRX17728993	NextSeq 500	PAIRED	RANDOM	GENOMIC	ILLUMINA	SRS15258450	SRP399923	['SAMN31031298','857537','AUSMDU00044524','PRJNA857537','SRX17728993','31031298','SRR21733237','AUSMDU00044524_S8_R1_001.fastq.gz','SRP399923','SRS15258450']	2019	2022-09-28T00:56:00.000Z			AUS	Oceania	Victoria		Homo sapiens	3	human																					706	706757710	314089085	PRJNA857537			99.34	1576758	54	lineage1.1.1.1	HR-TB	['tree','input','tbprofiler','diff']	tuberculosis: unclassified		Mycobacterium tuberculosis
SAMEA4706839	ERR3439575	WGS	WELLCOME SANGER INSTITUTE	ERX3461595	Illumina HiSeq X Ten	PAIRED	RANDOM	GENOMIC	ILLUMINA	ERS2527000	ERP021867	['ERX3461595','ERR3439575','12304212','480613','SAMEA4706839','SC_EXP_26268_2#354','ERS2527000','Exploring_the_richness_of_Mycobacterium_bovis_strain_diversity-sc-4667','987fd75a-5454-11e8-bf7f-3c4a9275d6c8','PRJEB19799','ERP021867','SC_RUN_26268_2#354']		2019-07-18T09:27:00.000Z			GBR	Europe																										173	173739996	43318427	PRJEB19799			99.37	911974	29	La1.8.1	Other	['tbprofiler','tree','input','bovis_GBR','diff']	tuberculosis: animal-adapted	La1	Mycobacterium bovis
SAMEA1404027	ERR117456	WGS	SC	ERX093730	Illumina HiSeq 2000	PAIRED	RANDOM	GENOMIC	ILLUMINA	ERS066705	ERP000192	['ERX093730','SAMEA1404027','0738D-sc-2011-10-12T14:59:45Z-1289190','Variation discovery in Russian TB isolates-sc-2010','ERS066705','SC_RUN_7314_8#74','PRJEB2138','203970','ERP000192','SC_EXP_7314_8#74','ERR117456','Variation discovery in Russian TB isolates-sc-2010-04-20','993599']	2009	2014-09-22T09:58:00.000Z			RUS	Europe	Samara		Homo sapiens	3	human																					1844	1844188400	1081191223	PRJEB2138			99.44	1824303	41	lineage2.2.1	MDR-TB	['diff','input','Nimmo_2024','Menardo_2021','tree','Menardo_2018','Napier_2020','tbprofiler']	tuberculosis: human-adapted	L2.2.1	Mycobacterium tuberculosis
SAMEA7544606	ERR4811549	WGS	CCDC	ERX4681094	HiSeq X Ten	PAIRED	RANDOM	GENOMIC	ILLUMINA	ERS5301264	ERP124937	['project.CDC_192','ERX4681094','PRJEB41197','ERS5301264','SAMEA7544606','ERP124937','ERR4811549','experiment.15163','22464442','773299','run.15163','sample.15163']		2021-11-10T06:00:00.000Z			CHN	Asia						S	S			S	S	R	S					S	R	S			S	S		1253	1253043600	549741197	PRJEB41197	['Walker_2022','CRyPTIC_reuse_table']		99.55	1684121	57	lineage2.2.1	HR-TB	['diff','tbprofiler','input','tree','CRyPTIC_reuse_table','CRyPTIC_CCDC_CDC_192','Walker_2022']	tuberculosis: unclassified		Mycobacterium tuberculosis
SAMN19687927	SRR14801834	WGS	SIMON FRASER UNIVERSITY	SRX11134683	NextSeq 500	PAIRED	RANDOM	GENOMIC	ILLUMINA	SRS9198073	SRP323639	['TB-222-329-19_S40_R1_001.fastq.gz','SRP323639','SRR14801834','SRS9198073','SAMN19687927','SRX11134683','736718','19687927','TB-222-329-19_S40','PRJNA736718','bp0']	2019	2021-06-13T22:44:00.000Z		47.03278 N 28.89972 E	MDA	Europe			Homo sapiens	3	human																					322	322662300	134445551	PRJNA736718			99.3	1670730	28	lineage2.2.1	Sensitive	['tbprofiler','diff','tree','input']	tuberculosis: unclassified		Mycobacterium tuberculosis
SAMN00626986	['SRR292287','SRR1029104']	Tn-Seq		['SRX376954','SRX079616']	Illumina HiSeq 2000	PAIRED	RANDOM	GENOMIC	ILLUMINA	SRS501736		['TRaCS_for_M_tuberculosis','PRJNA63503.CS_TraCS024','SRP001860','SRS501736','B08YJABXX110505.7.tagged_908.bam','SAMN00626986','BI.PE.110515_SL-HBR_0087_AFCB08RTABXX.3.tagged_908.srf','SRX079616','SRR292287','232329.WR25365.Solexa-62938.B08RTABXX110515.tagged_908.P','63503','SRX376954','232329.WR25365.Solexa-62938.B08YJABXX110505.P','PRJNA63503','SRR1029104','626986']																																305	306255168	135188695	PRJNA63503									tuberculosis: human-adapted	L4	Mycobacterium tuberculosis	H37Rv
SAMEA5164398	ERR4024899	WGS	WELLCOME SANGER INSTITUTE	ERX4026287	HiSeq X Ten	PAIRED	RANDOM	GENOMIC	ILLUMINA	ERS2972120	ERP112727	['SC_RUN_28889_1#3','ERP112727','The_Genomics_of_Multidrug_Resistant_Tuberculosis_Transmission__NIHR_funded_-sc-5364','ERS2972120','45dfd0e8-6414-11e8-bf99-3c4a9275d6c8','ERR4024899','SC_EXP_28889_1#3','PRJEB30294','ERX4026287','626130','SAMEA5164398','14628272']		2020-04-19T04:05:00.000Z																														256	256434542	60468473	PRJEB30294			99.58	1317211	44	lineage2.2.1	Sensitive	['input','tbprofiler','diff','tree']	tuberculosis: unclassified		Mycobacterium tuberculosis
SAMEA1707114	ERR228064	WGS	SC	ERX202723	Illumina HiSeq 2000	PAIRED	RANDOM	GENOMIC	ILLUMINA	ERS181458	ERP000192	['SAMEA1707114','2215J-sc-2012-10-11T13:38:50Z-1494228','ERR228064','Variation discovery in Russian TB isolates-sc-2010-04-20','SC_RUN_8898_8#91','Variation discovery in Russian TB isolates-sc-2010','1920423','ERX202723','PRJEB2138','SC_EXP_8898_8#91','ERP000192','203970','ERS181458']	2010	2013-02-16T09:46:00.000Z			RUS	Europe	Samara		Homo sapiens	3	human	S	S			S		R		S				R	S				S			399	399712600	182028954	PRJEB2138	CRyPTIC_WHO2021_PMC7612554		99.55	1837839	42	lineage2.2.1	MDR-TB	['tree','tbprofiler','diff','Menardo_2018','Walker_2022','Napier_2020','input']	tuberculosis: human-adapted	L2.2.1	Mycobacterium tuberculosis
SAMEA115740537	ERR13265851	WGS	UNIVERSITY OF OXFORD, NUFFIELD DEPARTMENT OF MEDIC	ERX12636240	Illumina NovaSeq 6000	PAIRED	RANDOM PCR	GENOMIC	ILLUMINA	ERS20250280	ERP161058	['webin-reads-51a7f01b1286','ERS20250280','1124794','b28b5ff0-515d-42d2-bc0f-19e45ec26bb9','ERP161058','PRJEB76547','SAMEA115740537','ERR13265851','41868520','ERX12636240','51a7f01b1286']	2021	2024-08-22T18:39:00.000Z			VNM	Asia																										821	821095116	270474198	PRJEB76547								CRyPTIC_2024	tuberculosis: unclassified		Mycobacterium tuberculosis
SAMEA13119839	['ERR8774559','ERR8774557']	WGS		['ERX8437763','ERX8437764']	Illumina HiSeq 2500	PAIRED		GENOMIC	ILLUMINA	ERS10723805		['G26385','ERS10723805','ERR8774557','ERX8437764','ERR8774559','e85ebed1-8b4e-426c-a0a5-d56f438d6aa3','ena-EXPERIMENT-TAB-24-02-2022-09:00:19:337-91825','SAMEA13119839','ena-RUN-TAB-24-02-2022-09:00:19:337-91826','PRJEB50999','ERX8437763','ena-RUN-TAB-24-02-2022-09:00:19:337-91824','ena-EXPERIMENT-TAB-24-02-2022-09:00:19:337-91823','30046349','863195','ERP135588']					GEO	Asia			Homo sapiens	3	human																					707	707751178	300094386	PRJEB50999			99.53	4650487	131	lineage4.8	Sensitive	['input','diff','tbprofiler','tree']	tuberculosis: unclassified		Mycobacterium tuberculosis
SAMEA2160305	ERR369665	WGS	SC	ERX342374	Illumina HiSeq 2000	PAIRED	RANDOM	GENOMIC	ILLUMINA	ERS327757	ERP003508	['ERX342374','M04008258-sc-2013-07-18T13:32:55Z-1657650','ERP003508','Isoniazid_resistant_TB_outbreak_investigation-sc-2013-07-02T11:32:57Z-2688','SAMEA2160305','ERS327757','PRJEB4239','230309','2414373','SC_EXP_10665_7#80','SC_RUN_10665_7#80','ERR369665']		2014-03-08T13:50:00.000Z																														402	402351400	188723189	PRJEB4239			99.83	1846060	42	lineage4.6.2.2	HR-TB	['input','tbprofiler','Menardo_2021','tree','diff']	tuberculosis: human-adapted	L4	Mycobacterium tuberculosis
SAMEA7563070	ERR4830630	WGS	IML GAUTING	ERX4700614	NextSeq 500	PAIRED	RANDOM	GENOMIC	ILLUMINA	ERS5319703	ERP125007	['run.26582','SAMEA7563070','PRJEB41266','ERS5319703','22478637','sample.26582','773333','ERR4830630','ERP125007','ERX4700614','experiment.26582','project.Cryptic_5th']		2021-11-11T10:04:00.000Z			TKM	Asia						S				I	S	R	S	S				R		S	S	S	S	S	R	751	751776098	306519244	PRJEB41266	['CRyPTIC_reuse_table','Walker_2022']		99.51	1756569	58	lineage2.2.1	MDR-TB	['Walker_2022','CRyPTIC_IMLGauting','tree','diff','input','tbprofiler','CRyPTIC_reuse_table']	tuberculosis: unclassified		Mycobacterium tuberculosis
SAMEA5562281	ERR3276053	WGS	RIVM - NATIONAL INSTITUTE FOR PUBLIC HEALTH AND TH	ERX3302926	Illumina HiSeq 2500	SINGLE	RANDOM	GENOMIC	ILLUMINA	ERS3364313	ERP114661	['17-0704','ERR3276053','ERS3364313','SAMEA5562281','532369','ena-EXPERIMENT-RIVM - National Institute for Public Health and the Environment-10-04-2019-10:49:30:023-898','ena-RUN-RIVM - National Institute for Public Health and the Environment-10-04-2019-10:49:30:023-898','ERP114661','PRJEB32037','ena-STUDY-RIVM - National Institute for Public Health and the Environment-04-04-2019-10:46:49:835-53','ERX3302926','11397093']		2019-06-11T06:00:00.000Z			NLD	Europe																										470	470435982	137240765	PRJEB32037								Napier_2020	tuberculosis: human-adapted	L4.1.2.1	Mycobacterium tuberculosis
SAMN43505891	SRR30551984	WGS	ST. PETERSBURG PASTEUR INSTITUTE	SRX25975322	DNBSEQ-G50	PAIRED	RANDOM	GENOMIC	DNBSEQ	SRS22552700	SRP530574	['Mycobacterium tuberculosis 189','SRP530574','1157023','SRR30551984','43505891','189_S250053313_L01_M189_1.fastq.gz','SRS22552700','SRX25975322','PRJNA1157023','SAMN43505891','bp0']	2018	2024-09-05T12:25:00.000Z		61.40 N 40.12 E	RUS	Europe	Arkhangelsk province, Nyandomsky	sputum	Homo sapiens	3	human																					341	341752800	228023142	PRJNA1157023									tuberculosis: unclassified		Mycobacterium tuberculosis
SAMEA11008616	ERR7363086	WGS	UNIVERSITY OF S*O PAULO	ERX6931723	NextSeq 500	PAIRED	RANDOM PCR	GENOMIC	ILLUMINA	ERS8658393	ERP132925	['PRJEB48543','ERS8658393','ERX6931723','ERP132925','4806-2017','52a60506-ee50-4f58-9245-018b120f0e9a','SAMEA11008616','28804763','ena-EXPERIMENT-TAB-17-11-2021-14:48:28:360-47855','ena-RUN-TAB-17-11-2021-14:48:28:361-47856','ERR7363086','844718']	2017	2022-06-11T07:34:00.000Z			BRA	South America		sputum	Homo sapiens	3	human																					425	425526990	195650512	PRJEB48543								['standford','input']	tuberculosis: unclassified		Mycobacterium tuberculosis
SAMEA7542085	ERR4810510	WGS	CCDC	ERX4678956	HiSeq X Ten	PAIRED	RANDOM	GENOMIC	ILLUMINA	ERS5298537	ERP124934	['ERS5298537','ERX4678956','773297','run.10885','ERP124934','PRJEB41194','project.CDC_22','sample.10885','SAMEA7542085','experiment.10885','ERR4810510','22463404']		2021-11-11T02:03:00.000Z			CHN	Asia						S	S			S	S	S	S	S				S	S	R	S	S	S	S	S	1985	1985269800	841313586	PRJEB41194	['Walker_2022','CRyPTIC_reuse_table']		99.36	1771975	61	lineage3	Sensitive	['Walker_2022','diff','CRyPTIC_CCDC_CDC_22','input','tree','tbprofiler','CRyPTIC_reuse_table']	tuberculosis: unclassified		Mycobacterium tuberculosis
SAMN12565588	SRR9970983	WGS	UNIVERSITY COLLEGE LONDON	SRX6718636	NextSeq 500	PAIRED	RANDOM	GENOMIC	ILLUMINA	SRS5271172	SRP218410	['16_P0001B','SRX6718636','SRP218410','SRS5271172','12565588','559528','SAMN12565588','SRR9970983','16_P0001B_R1.fastq.gz','PRJNA559528']	2017	2019-08-15T06:51:00.000Z		29.88 S 30.99 E	ZAF	Africa	Durban	sputum	Homo sapiens	3	human																					3035	3035101812	1306427372	PRJNA559528								['Nimmo_2024','input']	tuberculosis: human-adapted	L4	Mycobacterium tuberculosis
SAMEA5662699	ERR3340744	WGS	DST/NRF CENTRE OF EXCELLENCE FOR BIOMEDICAL TB RES	ERX3365434	Illumina HiSeq 2000	PAIRED	RANDOM PCR	GENOMIC	ILLUMINA	ERS3466716	ERP115014	['ERR3340744','ena-STUDY-DST/NRF Centre of Excellence for Biomedical TB research, SAMRC Centre for TB Research-29-04-2019-12:39:19:837-321','12164720','SAMEA5662699','7812','551845','ena-EXPERIMENT-DST/NRF Centre of Excellence for Biomedical TB research, SAMRC Centre for TB Research-27-05-2019-08:53:51:445-49','ERX3365434','PRJEB32341','ERP115014','ena-RUN-DST/NRF Centre of Excellence for Biomedical TB research, SAMRC Centre for TB Research-27-05-2019-08:53:51:445-49','ERS3466716']	1996	2019-06-29T14:15:00.000Z			ZAF	Africa		sputum	Homo sapiens	3	human																					667	667779200	308999534	PRJEB32341			99.57	1642301	38	lineage2.2.1.1	Sensitive	['Napier_2020','tree','tbprofiler','input','diff']	tuberculosis: human-adapted	L2.2.1.1	Mycobacterium tuberculosis
SAMEA8742058	ERR8699739	WGS	UNIVERSITY OF CAPE TOWN	ERX8356721	Illumina NovaSeq 6000	PAIRED	RANDOM	GENOMIC	ILLUMINA	ERS6421640	ERP135632	['experiment.28411','project.Wellcome_clinical_isolates_site20','811913','run.28411.1','ERR8699739','sample.28411','ERX8356721','PRJEB51043','SAMEA8742058','26335197','ERS6421640','ERP135632']		2022-03-15T06:33:00.000Z			ZAF	Africa						S				S	S	S	R	S				S		S	S	S	S	S	S	952	952010606	301855944	PRJEB51043	CRyPTIC_reuse_table		99.76	1823344	64	lineage4.3.4.2.1	Sensitive	['tree','diff','tbprofiler','CRyPTIC_reuse_table','CRyPTIC_UofCapeTown','input']	tuberculosis: unclassified		Mycobacterium tuberculosis
SAMN40655193	SRR28498585	WGS	NIAID TB PORTALS PROGRAM	SRX24100405	NextSeq 2000	PAIRED	RANDOM	GENOMIC	ILLUMINA	SRS20888814	SRP498669	['PRJNA1074788','SRS20888814','22132','SRR28498585','1074788','SRX24100405','SAMN40655193','40655193','TBPO-5435_lib59847_nextseq_ny0109_151bp.filtered_2_bwa.1.fastq.gz','SRP498669']	2019	2024-03-29T15:54:00.000Z		47.4116 N 28.3699 E	MDA	Europe		bronchoalveolar lavage	Homo sapiens	3	human																					313	313746382	105140482	PRJNA1074788			99.32	1608146	53	lineage4.2.1	MDR-TB	['tbprofiler','diff','tree','input']	tuberculosis: unclassified		Mycobacterium tuberculosis
SAMN07956523	SRR6257104	WGS	ST. PETERSBURG PASTEUR INSTITUTE	SRX3363424	Illumina MiSeq	PAIRED	RANDOM	GENOMIC	ILLUMINA	SRS2661453	SRP123873	['SRP123873','ETB0045','ETB0045.sorted.bam','SAMN07956523','SRX3363424','SRR6257104','352769','SRS2661453','PRJNA352769','7956523']	2008	2017-11-05T11:14:00.000Z			RUS	Europe			Homo sapiens	3	human																					110	110124622	42416777	PRJNA352769			99.76	621709	22	lineage2.2.1	MDR-TB	['tbprofiler','Napier_2020','tree','diff','input']	tuberculosis: human-adapted	L2.2.1	Mycobacterium tuberculosis
SAMN36796977	SRR25489669	WGS	CENTER FOR TUBERCULOSIS CONTROL OF GUANGDONG PROVINCE	SRX21221169	Illumina NovaSeq 6000	SINGLE	RANDOM PCR	GENOMIC	ILLUMINA	SRS18478107	SRP452900	['PRJNA1001155','bp0','1001155','SAMN36796977','SRS18478107','36796977','SRP452900','CMTB-60.bam','SRX21221169','SRR25489669']	2021-04	2023-08-02T05:01:00.000Z		22.21 N 112.116 E	CHN	Asia	Guangdong		Homo sapiens	3	human																					1422	1422091694	145536005	PRJNA1001155									tuberculosis: human-adapted	L4	Mycobacterium tuberculosis	H37Rv
SAMEA7526846	ERR4798288	WGS	FOUNDATION FOR MEDICAL RESEARCH INDIA	ERX4667710	NextSeq 500	PAIRED	RANDOM	GENOMIC	ILLUMINA	ERS5283318	ERP124850	['22460408','SAMEA7526846','ERP124850','ERR4798288','773292','experiment.13720','project.Mumbai','ERX4667710','run.13720','ERS5283318','sample.13720','PRJEB41116']		2021-11-10T01:17:00.000Z			IND	Asia	Mumbai					S	S				S		S	S							S		S	S		431	431330594	182964815	PRJEB41116	Walker_2022							['CRyPTIC_IND','input','Walker_2022']	tuberculosis: unclassified		Mycobacterium tuberculosis
SAMEA7548690	ERR4815330	WGS	PUBLIC HEALTH ENGLAND	ERX4685172	Illumina HiSeq 2500	PAIRED	RANDOM	GENOMIC	ILLUMINA	ERS5305342	ERP124941	['run.18150','experiment.18150','project.PHE-TB','ERX4685172','ERS5305342','ERR4815330','sample.18150','ERP124941','SAMEA7548690','22468087','PRJEB41201','773303']		2021-11-10T14:02:00.000Z			GBR	Europe																										510	510595136	209248370	PRJEB41201			99.33	1855165	43	lineage3	Sensitive	['tbprofiler','CRyPTIC_PHE','tree','input','diff']	tuberculosis: unclassified		Mycobacterium tuberculosis
SAMN14417174	SRR11662711	WGS	KHON KAEN UNIVERSITY	SRX8223402	Illumina HiSeq 2500	PAIRED	Restriction Digest	GENOMIC	ILLUMINA	SRS6580040	SRP259494	['PRJNA613706','SRR11662711','SRP259494','SAMN14417174','613706','M06761-58_R1.fq.gz','14417174','SRS6580040','M06761-58','SRX8223402','bp0']	2017	2020-05-01T15:26:00.000Z		8.408 N 99.972 E	THA	Asia		sputum	Homo sapiens	3	human																					1401	1401251700	570601481	PRJNA613706			99.57	1768601	60	lineage2.2.1	MDR-TB	['diff','tree','tbprofiler','input']	tuberculosis: unclassified		Mycobacterium tuberculosis
SAMN41598963	SRR29231833	WGS	FIND, THE FOUNDATION FOR INNOVATIVE NEW DIAGNOSTICS	SRX24750453	Illumina HiSeq 2000	PAIRED	RANDOM	GENOMIC	ILLUMINA	SRS21471041	SRP507535	['SAMN41598963','SRS21471041','SRR29231833','41598963','DRC-071076_lib4167_nextseq_n0017_151bp_R1.fastq.gz','D8700C_69D76D2174D6','D8700C_69D76D2174D6_DRC-071076','1109295','SRP507535','SRX24750453','PRJNA1109295']	2007	2024-05-30T06:28:00.000Z			COD	Africa			Homo sapiens	3	human																					574	574955648	280488579	PRJNA1109295								WHO_mutations_2023	tuberculosis: unclassified		Mycobacterium tuberculosis
SAMN34626800	SRR24445430	AMPLICON	HARVARD TH CHAN SCHOOL OF PUBLIC HEALTH	SRX20232701	Illumina MiSeq	PAIRED	PCR	GENOMIC	ILLUMINA	SRS17567046	SRP436110	['30218_CD8b_RMS Br LN gran','SRS17567046','SRR24445430','34626800','30218-RMSBrLNgran_S24_L001_R1_001.fastq.gz','SRX20232701','967652','bp0','DNA-230209FOR-184','SRP436110','PRJNA967652','SAMN34626800']	2019	2023-05-05T11:03:00.000Z			USA	North America	Pittsburg	lung	Macaca fascicularis	3	crab-eating macaque																					22	22124345	16248855	PRJNA967652									tuberculosis: human-adapted	L4	Mycobacterium tuberculosis	Erdman
SAMN41472457	SRR29096873	WGS	FIND, THE FOUNDATION FOR INNOVATIVE NEW DIAGNOSTICS	SRX24620886	Illumina HiSeq 2000	PAIRED	RANDOM	GENOMIC	ILLUMINA	SRS21358040	SRP507535	['AFDEC7_EFFA3AEAD2D1_501398','SRR29096873','PRJNA1109295','SAMN41472457','41472457','SRX24620886','AFDEC7_EFFA3AEAD2D1','SRP507535','SRS21358040','TB-CPath-Stephen-IS-1031-501398_S55_R1_001.fastq.gz','1109295']		2024-05-21T10:12:00.000Z							Homo sapiens	3	human																					353	353846152	155631677	PRJNA1109295								WHO_mutations_2023	tuberculosis: unclassified		Mycobacterium tuberculosis
SAMN10961303	SRR8651556	WGS	HUASHAN HOSPITAL, FUDAN UNIVERSITY	SRX5449374	Illumina MiSeq	PAIRED	PCR	GENOMIC	ILLUMINA	SRS4425965	SRP187237	['1788','SRX5449374','PRJNA522942','1788_1.fastq.gz','SRR8651556','10961303','SRP187237','SAMN10961303','SRS4425965','522942']	2014	2019-03-01T18:32:00.000Z		27.92 N 120.67 E	CHN	Asia	Wenzhou	sputum	Homo sapiens	3	human																					372	372572113	159830690	PRJNA522942			96.85	1765590	74	lineage2.2.1	Pre-XDR-TB	['input','tree','tbprofiler','diff','Napier_2020','Menardo_2021']	tuberculosis: human-adapted	L2.2.1	Mycobacterium tuberculosis
SAMEA7563511	ERR4831070	WGS	IML GAUTING	ERX4701054	NextSeq 500	PAIRED	RANDOM	GENOMIC	ILLUMINA	ERS5320143	ERP125013	['773339','project.Cryptic_6th','run.30271','PRJEB41272','ERR4831070','ERP125013','SAMEA7563511','experiment.30271','ERS5320143','22479077','sample.30271','ERX4701054']		2021-11-11T10:59:00.000Z			NPL	Asia						S				S	S	S	S	S				S		S	S	S	S	S	S	550	550699095	246703276	PRJEB41272	['CRyPTIC_reuse_table','Walker_2022']		99.49	1571976	53	lineage3	Sensitive	['CRyPTIC_Gauting','tbprofiler','tree','Walker_2022','input','diff','CRyPTIC_reuse_table']	tuberculosis: unclassified		Mycobacterium tuberculosis
SAMN07236473	SRR5709787	WGS	MAHIDOL UNIVERSITY	SRX2930590	Illumina HiSeq 2000	PAIRED	RANDOM	GENOMIC	ILLUMINA	SRS2293303	SRP109608	['PRJNA390471','HS007-PE-R00009_AH2J2MBBXX.WMB460-TCTGCCTA_S235_L004_R2.fastq','390471','PRJNA390052','SRP109608','SRX2930590','SAMN07236473','SRR5709787','7236473','SRS2293303','WMB460_CSF-3520']	2004	2017-06-19T11:03:00.000Z		13.7563 N 100.5018 E	THA	Asia	Bangkok	cerebrospinal fluid	Homo sapiens	3	human					S		S						S	S							1331	1331840700	584163392	PRJNA390471	CRyPTIC_WHO2021_PMC7612554		99.57	1600012	55	lineage2.2.1.1	Sensitive	['tree','Walker_2022','diff','Napier_2020','tbprofiler','input','Menardo_2021']	tuberculosis: human-adapted	L2.2.1.1	Mycobacterium tuberculosis
SAMN42233973	SRR29681242	WGS	NIAID TB PORTALS PROGRAM	SRX25184667	NextSeq 2000	PAIRED	RANDOM	GENOMIC	ILLUMINA	SRS21874070	SRP515897	['123533','SRR29681242','42233973','SRX25184667','PRJNA1074785','1074785','SRS21874070','TBPO-7225_lib64447_nextseq_nz0018_151bp.filtered_2_bwa.1.fastq.gz','SRP515897','SAMN42233973']	2022	2024-07-02T15:08:00.000Z		48.3794 N 31.1656 E	UKR	Europe		sputum	Homo sapiens	3	human																					483	483850659	182495540	PRJNA1074785									tuberculosis: unclassified		Mycobacterium tuberculosis
SAMN26037957	SRR18213904	WGS	MODMEDMICOXFORD	SRX14360280	Illumina HiSeq 2500	PAIRED	RANDOM	GENOMIC	ILLUMINA	SRS12173802	SRP076676	['SRP076676','26037957','MMMOSAM:5c384050-11d6-4208-9f5d-f87e56741ee1','SAMN26037957','SRX14360280','302362','PRJNA302362','SRR18213904','MMMOSRA:5c384050-11d6-4208-9f5d-f87e56741ee1','SRS12173802']	2010	2022-03-03T14:00:00.000Z			GBR	Europe	Birmingham		Homo sapiens	3	human																					304	304157200	197531614	PRJNA302362			99.67	2867187	64	lineage4.9.1	Sensitive	['tree','input','diff','tbprofiler']	tuberculosis: unclassified		Mycobacterium tuberculosis
SAMEA6872402	ERR4192563	WGS	STPH	ERX4153965	Illumina HiSeq 2500	PAIRED	RANDOM	GENOMIC	ILLUMINA	ERS4599967	ERP122098	['ERS4599967','ERP122098','G07450c','ERR4192563','ena-RUN-STPH-03-06-2020-18:09:59:451-21','15363779','SAMEA6872402','641616','ERX4153965','PRJEB38656','ena-EXPERIMENT-STPH-03-06-2020-18:09:59:451-21','ena-STUDY-STPH-03-06-2020-10:55:18:428-308']		2020-06-24T22:23:00.000Z			CIV	Africa																										181	181910220	90936069	PRJEB38656			99.26	998398	31	lineage5.1.4	Sensitive	['tbprofiler','Coscolla_2021','input','tree','diff']	tuberculosis: human-adapted	L5.1.4	Mycobacterium africanum
SAMN21856440	SRR16088542	WGS	NIH / NIAID	SRX12374773	NextSeq 500	PAIRED	RANDOM	GENOMIC	ILLUMINA	SRS10345682	SRP338907	['SRX12374773','766649','UKR-173_lib35313_nextseq_nx0095_151bp.filtered_2nd.1.fastq.gz','bp0','SRR16088542','SRS10345682','16993','PRJNA766649','SAMN21856440','21856440','SRP338907']	2020	2021-10-16T14:53:00.000Z		49.9935 N 36.2304 E	UKR	Europe	Kharkiv	sputum	Homo sapiens	3	human																					674	674185213	294987513	PRJNA766649			99.24	1710629	56	lineage2.2.1	MDR-TB	['diff','tree','tbprofiler','input']	tuberculosis: unclassified		Mycobacterium tuberculosis
SAMN30543221	SRR21277242	WGS	SCHOOL OF PUBLIC HEALTH, FUDAN UNIVERSITY	SRX17286254	Illumina HiSeq 2500	PAIRED	RANDOM	GENOMIC	ILLUMINA	SRS14850934	SRP394436	['SRP394436','MH0901','MH0901_R1.fastq.gz','SAMN30543221','SRR21277242','SRX17286254','SRS14850934','PRJNA874331','874331','30543221','bp0']	2019	2022-08-28T01:10:00.000Z			CHN	Asia	Eastern China		Homo sapiens	3	human																					9411	9411472193	3050419741	PRJNA874331			99.13	1873774	64	lineage2.2.1	Sensitive	['tbprofiler','tree','input','diff']	tuberculosis: unclassified		Mycobacterium tuberculosis
SAMEA115746068	ERR13284836	WGS	UNIVERSITY OF OXFORD, NUFFIELD DEPARTMENT OF MEDIC	ERX12655262	NextSeq 500	PAIRED	RANDOM PCR	GENOMIC	ILLUMINA	ERS20255952	ERP161058	['ERR13284836','PRJEB76547','c6436831bb42','41889621','ERX12655262','SAMEA115746068','ERS20255952','1124794','webin-reads-c6436831bb42','b28b5ff0-515d-42d2-bc0f-19e45ec26bb9','ERP161058']	2020	2024-08-19T10:40:00.000Z			DEU	Europe																										1002	1002089773	445961916	PRJEB76547								CRyPTIC_2024	tuberculosis: unclassified		Mycobacterium tuberculosis
SAMN08892421	SRR6964542	WGS	SAN RAFFAELE	SRX3906517	Illumina HiSeq 2500	PAIRED	RANDOM	GENOMIC	ILLUMINA	SRS3142609	SRP128089	['SRR6964542','SAMN08892421','130707','428596','8892421','SRS3142609','bp0','PRJNA428596','SRP128089','130707_140916_100.gatk.bam','SRX3906517','130707_WGS']		2018-04-09T04:28:00.000Z			PAK	Asia			Homo sapiens	3	human		S			R		R	S	S			S	R	R				S			405	405517828	172001219	PRJNA428596	CRyPTIC_WHO2021_PMC7612554		99.61	1580569	35	lineage3	MDR-TB	['input','tbprofiler','tree','Menardo_2021','Walker_2022','diff']	tuberculosis: human-adapted	L3	Mycobacterium tuberculosis
SAMN05276454	SRR3675483	WGS	MODMEDMICOXFORD	SRX1850755	Illumina MiSeq	PAIRED	RANDOM	GENOMIC	ILLUMINA	SRS1519005	SRP076676	['SAMN05276454','SRS1519005','302362','5276454','MMMOSRA:9425b901-1da3-4b55-9ac4-70bdd7a311f8','SRP076676','SRX1850755','PRJNA302362','MMMOSAM:9425b901-1da3-4b55-9ac4-70bdd7a311f8','SRR3675483']	2015	2016-06-22T11:48:00.000Z			GBR	Europe	Oxford		Homo sapiens	3	human																					637	637372936	320187566	PRJNA302362			96.91	812703	53	lineage4.1.2.1	Sensitive	['input','tbprofiler','Napier_2020','diff','tree']	tuberculosis: human-adapted	L4.1.2.1	Mycobacterium tuberculosis
SAMEA7527537	ERR4798951	WGS	FOUNDATION FOR MEDICAL RESEARCH INDIA	ERX4668368	NextSeq 500	PAIRED	RANDOM	GENOMIC	ILLUMINA	ERS5284008	ERP124850	['SAMEA7527537','project.Mumbai','ERS5284008','ERX4668368','ERP124850','ERR4798951','22461082','773292','sample.27416','experiment.27416','PRJEB41116','run.27416']		2021-11-19T06:26:00.000Z			IND	Asia	Mumbai					S	S				S	S	S	S				S			S		S	S		491	491870420	216715598	PRJEB41116	Walker_2022		99.6	1664610	56	lineage3	Sensitive	['input','tbprofiler','diff','CRyPTIC_IND','Walker_2022','tree']	tuberculosis: unclassified		Mycobacterium tuberculosis
SAMN03647928	SRR2100755	WGS	UNIVERSITY OF OXFORD	SRX1095449	Illumina HiSeq 2500	PAIRED	RANDOM	GENOMIC	ILLUMINA	SRS991577	SRP061066	['SRX1095449','C00014554','SAMN03647928','SRS991577','282721','3647928','SRP061066','237d019d-f377-4d12-b8c3-88a4b943a4cf_R00000039_v3.bam','SRR2100755','PRJNA282721']		2015-07-15T13:10:00.000Z			GBR	Europe										S		S					S	S								456	456937600	330966478	PRJNA282721	CRyPTIC_WHO2021_PMC7612554		99.52	1746606	39	lineage3.1.2	Sensitive	['Walker_2022','input','tree','tbprofiler','Napier_2020','Menardo_2021','Menardo_2018','diff']	tuberculosis: human-adapted	L3.1.2	Mycobacterium tuberculosis
SAMN03246708	SRR1723997	WGS	INSTITUTE OF PATHOGEN BIOLOGY, CAMS&PUMC	SRX817252	Illumina HiSeq 2500	SINGLE	RANDOM	GENOMIC	ILLUMINA	SRS797457	SRP051327	['PRJNA268900','SAMN03246708','SRR1723997','07HR10231.fastq.bz2','268900','SRX817252','SRS797457','SRP051327','07HR10231','3246708','07HR10231 WGS']	2007	2015-01-09T17:05:00.000Z			CHN	Asia	Jiangsu	sputum	Homo sapiens	3	human																					898	898605686	581179266	PRJNA268900								['Napier_2020','input']	tuberculosis: human-adapted	L4.4	Mycobacterium tuberculosis
SAMEA6872228	ERR4192389	WGS	STPH	ERX4153791	Illumina HiSeq 2500	PAIRED	RANDOM	GENOMIC	ILLUMINA	ERS4599793	ERP122098	['641616','SAMEA6872228','PRJEB38656','G08235','ERR4192389','ena-STUDY-STPH-03-06-2020-10:55:18:428-308','ena-EXPERIMENT-STPH-03-06-2020-15:54:37:871-44','15363724','ERX4153791','ERS4599793','ERP122098','ena-RUN-STPH-03-06-2020-15:54:37:871-44']		2020-06-24T22:10:00.000Z			GMB	Africa			Homo sapiens	3	human																					114	114670824	56252330	PRJEB38656			99.23	615915	18	lineage6	Other	['Coscolla_2021','tbprofiler','diff','input','tree']	tuberculosis: human-adapted	L6.1.3	Mycobacterium africanum
SAMN18146343	SRR13861713	WGS	UNIVERISTY OF ANTWERP	SRX10242430	Illumina HiSeq 2500	PAIRED		GENOMIC	ILLUMINA	SRS8383673	SRP308980	['18146343','SRX10242430','SRS8383673','bp0','SRR13861713','SRP308980','ID1819322523','STUDYSPUTUM1000K-FASTA34-MPER13.49-CONTNtm-CPER86.51-SEED1819322523-Mabs-0.27-Paer-86.24.R1.fastq.gz','SPUTUM1000K-FASTA34-MPER13.49-CONTNtm-CPER86.51-SEED1819322523-Mabs-0.27-Paer-86.24','706121','SAMN18146343','PRJNA706121']	2021	2021-03-05T03:57:00.000Z						simulated/in silico																								300	300000000	160955455	PRJNA706121								['input','denylist','laboratory_synthetic']	tuberculosis: human-adapted	L4	Mycobacterium tuberculosis	H37Rv
SAMEA104407642	ERR2206050	WGS	HOSPITAL GENERAL UNIVERSITARIO GREGORIO MARANON	ERX2260412	Illumina MiSeq	PAIRED	Restriction Digest	GENOMIC	ILLUMINA	ERS2025584	ERP105431	['ERP105431','ERR2206050','SAMEA104407642','ena-STUDY-Hospital General Universitario Gregorio Maranon-28-11-2017-13:22:22:617-319','PRJEB23664','435048','ena-RUN-Hospital General Universitario Gregorio Maranon-28-11-2017-13:22:21:656-20','8425769','ERX2260412','ena-EXPERIMENT-Hospital General Universitario Gregorio Maranon-28-11-2017-13:22:21:656-20','ERS2025584','RABAT-1']		2018-01-29T11:23:00.000Z																														497	497785374	187505607	PRJEB23664			99.47	1783579	59	lineage4.3.2	Sensitive	['diff','tbprofiler','Napier_2020','input','tree']	tuberculosis: human-adapted	L4.3.2	Mycobacterium tuberculosis
SAMEA7527791	ERR4799205	WGS	FOUNDATION FOR MEDICAL RESEARCH INDIA	ERX4668622	NextSeq 500	PAIRED	RANDOM	GENOMIC	ILLUMINA	ERS5284262	ERP124850	['773292','ERP124850','22461336','sample.27670','run.27670','experiment.27670','project.Mumbai','PRJEB41116','SAMEA7527791','ERR4799205','ERX4668622','ERS5284262']		2021-11-10T01:50:00.000Z			IND	Asia	Mumbai					S	S				S	S	S	S				S	S		S		S			947	947685966	408081450	PRJEB41116	Walker_2022		99.27	1710611	52	lineage1.1.2	Other	['diff','CRyPTIC_IND','tbprofiler','input','tree','Walker_2022']	tuberculosis: unclassified		Mycobacterium tuberculosis
SAMN37848280	SRR26399174	WGS	UNIVERSITY OF MELBOURNE/ THE PETER DOHERTY INSTITUTE FOR INFECTION AND IMMUNITY	SRX22105223	Illumina HiSeq 4000	PAIRED	RANDOM	GENOMIC	ILLUMINA	SRS19170304	SRP466602	['bp0','PRJNA1028637','Sample_361','SRP466602','1028637','37848280','SRX22105223','SRS19170304','SAMN37848280','Sample_361_1.fastq.gz','SRR26399174']		2023-10-16T19:04:00.000Z		10.8231 N 106.6297 E	VNM	Asia	Ho Chi Minh City	sputum	Homo sapiens	3	human																					620	620834700	269104313	PRJNA1028637			99.62	1628609	56	lineage2.2.2	Sensitive	['tree','tbprofiler','input','diff']	tuberculosis: unclassified		Mycobacterium tuberculosis
SAMN06091795	SRR5065368	WGS	UNIVERSITY OF MELBOURNE	SRX2385735	Illumina HiSeq 2500	PAIRED	RANDOM	GENOMIC	ILLUMINA	SRS1827799	SRP094134	['HCMC0098','SRR5065368','02MTB2057_S24_L001_1.fastq.gz','SRX2385735','6091795','355614','bp0','SRS1827799','PRJNA355614','SRP094134','SAMN06091795']	2011-03	2016-11-30T22:52:00.000Z		10.82 N 106.63 E	VNM	Asia	Ho Chi Minh City	sputum	Homo sapiens	3	human																					526	526767794	253296468	PRJNA355614			99.61	1357504	45	lineage2.1	Sensitive	['tree','diff','tbprofiler','input','Napier_2020','Menardo_2021']	tuberculosis: human-adapted	L2.1	Mycobacterium tuberculosis
SAMEA5561905	ERR3275677	WGS	RIVM - NATIONAL INSTITUTE FOR PUBLIC HEALTH AND TH	ERX3302550	Illumina HiSeq 2500	SINGLE	RANDOM	GENOMIC	ILLUMINA	ERS3363937	ERP114661	['SAMEA5561905','ERP114661','ERS3363937','ena-RUN-RIVM - National Institute for Public Health and the Environment-10-04-2019-10:49:30:010-522','ena-STUDY-RIVM - National Institute for Public Health and the Environment-04-04-2019-10:46:49:835-53','532369','ERR3275677','16-1103','ena-EXPERIMENT-RIVM - National Institute for Public Health and the Environment-10-04-2019-10:49:30:010-522','ERX3302550','PRJEB32037','11396717']		2019-06-11T06:08:00.000Z			NLD	Europe																										576	576276472	161937540	PRJEB32037								Napier_2020	tuberculosis: human-adapted	L4.2.2.2	Mycobacterium tuberculosis
SAMN04349550	SRR3050010	WGS	UNIVERSITY OF CALGARY	SRX1498948	Illumina MiSeq	PAIRED	RANDOM	GENOMIC	ILLUMINA	SRS1220618	SRP067719	['SAMN04349550','306363','PRJNA306363','SRR3050010','A1-522_S45_L001_R2_001.fastq.gz','A1522','SRX1498948','SRP067719','4349550','SRS1220618']	2011	2015-12-23T00:08:00.000Z			CAN	North America	QC	feces																								298	298824114	183752758	PRJNA306363									NTM: avium complex		Mycobacterium avium subsp. paratuberculosis
SAMEA1485494	ERR164008	WGS	SC	ERX139885	Illumina HiSeq 2000	PAIRED	RANDOM	GENOMIC	ILLUMINA	ERS108005	ERP001072	['ERP001072','PRJEB2794','204548','SAMEA1485494','SC_RUN_8016_4#81','ERS108005','Karonga_Prevention_Study__KPS____whole_genome_sequ','ERX139885','SC_EXP_8016_4#81','ERR164008','Karonga_Prevention_Study__KPS____whole_genome_sequencing_in_a_whole_population-sc-2011-12-13T10:33:26Z-2066','1139139','72195-sc-2012-03-23T12:19:08Z-1386480']	1997	2014-10-18T02:59:00.000Z			MWI	Africa	Karonga	sputum	Homo sapiens	3	human					S		S					S	S	S							611	611151000	332207649	PRJEB2794	Coll_2018		99.63	1686996	39	lineage4.3.4.2.1	Sensitive	['Menardo_2021','Karonga_Prevention_Study','diff','Coll_2018','Menardo_2018','tree','input','Napier_2020','tbprofiler']	tuberculosis: human-adapted	L4.3.4.2.1	Mycobacterium tuberculosis
SAMEA12616945	ERR8158009	WGS	IBV_CSIC	ERX7722982	Illumina MiSeq	PAIRED	RANDOM	GENOMIC	ILLUMINA	ERS10223377	ERP135069	['GC076','WGS_MTB_outbreak','ERS10223377','PRJEB50491','SAMEA12616945','32808602','ERX7722982','ERR8158009','ERP135069','925769']		2023-01-23T06:24:00.000Z																														465	465150880	279207277	PRJEB50491			99.63	1213493	75	lineage2.2.1	Sensitive	['input','tbprofiler','tree','diff']	tuberculosis: unclassified		Mycobacterium tuberculosis
SAMEA113537534	ERR11465354	WGS	FZB	ERX10871511	NextSeq 500	PAIRED		GENOMIC	ILLUMINA	ERS15533955	ERP147571	['979605','d05d2f15-c027-4055-b906-d9d6d110849e','PRJEB62480','ERR11465354','SAMEA113537534','BTB-1524','ena-EXPERIMENT-TAB-22-05-2023-12:53:16:070-6146','ena-RUN-TAB-22-05-2023-12:53:16:070-6147','ERP147571','ERS15533955','ERX10871511','35505911']		2023-09-16T09:21:00.000Z			BWA	Africa																										903	903623743	390277867	PRJEB62480			98.75	1470214	39	lineage4.3.2.1	Sensitive	['tree','tbprofiler','Kopanyo','diff','input']	tuberculosis: unclassified		Mycobacterium tuberculosis
SAMN19845111	SRR15014673	WGS	ICMR-NATIONAL INSTITUTE FOR RESEARCH IN TUBERCULOSIS	SRX11326684	Illumina MiSeq	PAIRED	RANDOM	GENOMIC	ILLUMINA	SRS9360118	SRP326491	['LP0672_R1.fastq.gz','SRP326491','SRX11326684','SAMN19845111','PRJNA741102','SRS9360118','SRR15014673','bp0','19845111','LP0672','741102']	2014	2021-07-02T21:01:00.000Z		13.07344816 N 80.24959981 E	IND	Asia	Chennai	sputum	Homo sapiens	3	human																					592	592331467	361147260	PRJNA741102			99.5	1359600	73	lineage4.1.2.1	HR-TB	['R-DR_Chennai','diff','input','tbprofiler','tree']	tuberculosis: unclassified		Mycobacterium tuberculosis
SAMN08795244	SRR6896581	WGS	SAN RAFFAELE	SRX3846322	Illumina MiSeq	PAIRED	RANDOM	GENOMIC	ILLUMINA	SRS3090629	SRP128089	['TRL0016521','bp0','TRL0016521_WGS','PRJNA428596','SRR6896581','SRX3846322','SAMN08795244','8795244','SRP128089','TRL0016521_S17.gatk.bam','428596','SRS3090629']		2018-03-27T13:27:00.000Z							Homo sapiens	3	human																					433	433006432	270027600	PRJNA428596								input	tuberculosis: unclassified		Mycobacterium tuberculosis
SAMEA1406125	ERR117655	WGS	SC	ERX093929	Illumina HiSeq 2000	PAIRED	RANDOM	GENOMIC	ILLUMINA	ERS083078	ERP000276	['203976','ERP000276','ERS083078','SAMEA1406125','Mycobacterium tuberculosis pilot-sc-2010-07-26','ERR117655','PRJEB2221','SC_RUN_7554_1#41','ERX093929','S00007164-sc-2011-12-22T13:21:51Z-1328475','995096','SC_EXP_7554_1#41']		2014-09-22T10:23:00.000Z																														332	332822200	194618577	PRJEB2221			99.11	3078726	69	lineage1.1.2	Sensitive	['tree','input','tbprofiler','diff']	tuberculosis: unclassified		Mycobacterium tuberculosis
SAMN06010160	SRR28393855	WGS	FIND, THE FOUNDATION FOR INNOVATIVE NEW DIAGNOSTICS	SRX23998841	Illumina HiSeq 2500	PAIRED	RANDOM	GENOMIC	ILLUMINA	SRS20795411	SRP496567	['SRP496567','SRS20795411','343736','Peru2946_R1.fastq.gz','SRR28393855','WGS-Peru2946','PRJNA343736','I0000590-5','6010160','SAMN06010160','SRX23998841']	2012	2024-03-20T07:44:00.000Z		12 S 77 W	PER	South America	Lima	As reported: patient	Homo sapiens	3	human																					347	347363000	198772149	PRJNA343736			99.55	1761964	40	lineage4.1.2.1	Pre-XDR-TB	['tbprofiler','tree','input','standford','diff']	tuberculosis: unclassified		Mycobacterium tuberculosis
SAMEA7527180	ERR4798620	WGS	FOUNDATION FOR MEDICAL RESEARCH INDIA	ERX4668044	NextSeq 500	PAIRED	RANDOM	GENOMIC	ILLUMINA	ERS5283652	ERP124850	['ERP124850','experiment.27085','ERS5283652','ERX4668044','run.27085','PRJEB41116','773292','project.Mumbai','22460758','ERR4798620','SAMEA7527180','sample.27085']		2021-11-10T02:21:00.000Z			IND	Asia	Mumbai					S	S				S		S	S							S		S	S		524	524338500	216057659	PRJEB41116	Walker_2022							['Walker_2022','CRyPTIC_IND','input']	tuberculosis: unclassified		Mycobacterium tuberculosis
SAMEA3316425	ERR2516105	WGS	FISABIO	ERX2535321	Illumina MiSeq	PAIRED	RANDOM	GENOMIC	ILLUMINA	ERS2400783	ERP107969	['project.First_10k_genomes_study_set_6','ERP107969','ERR2516105','ERX2535321','sample.8443','ERS2400783','experiment.8443','PRJEB25998','493036','run.8443','SAMEA3316425','10125443']		2022-07-23T23:21:00.000Z			ESP	Europe										S		S					S	S	S							443	443368107	227056993	PRJEB25998	Walker_2022		99.49	1898076	88	lineage4.8	Sensitive	['tbprofiler','CRyPTIC_FISABIO_10K_set6','Napier_2020','diff','input','Walker_2022','tree']	tuberculosis: human-adapted	L4.8	Mycobacterium tuberculosis
SAMN04538448	SRR3223944	WGS	INSTITUTE OF TROPICAL MEDICINE	SRX1630496	Illumina MiSeq	PAIRED	RANDOM	GENOMIC	ILLUMINA	SRS1338056	SRP071736	['ITM_083584','SRS1338056','ITM_083584_lib','313185','4538448','SRX1630496','PRJNA313185','SRR3223944','SAMN04538448','SRP071736','Mu_ITM083584_2008_paired.fq.gz']	2008	2016-03-15T02:29:00.000Z	Buruli ulcer	7.074330 N 2.505618 E	BEN	Africa		skin	Homo sapiens	3	human																					1963	1963353735	1016051855	PRJNA313185									NTM: unclassified		Mycobacterium ulcerans
SAMN08215047	SRR6397572	WGS	BC CENTRE FOR DISEASE CONTROL PUBLIC HEALTH LABORATORY	SRX3490586	HiSeq X Ten	PAIRED	RANDOM	GENOMIC	ILLUMINA	SRS2774468	SRP119652	['PRJNA413593','SAMN08215047','BC08-Mtb159_2.fastq.gz','BC08-Mtb159','SRX3490586','SRS2774468','SRP119652','SRR6397572','8215047','413593']	2008	2017-12-23T15:05:00.000Z		49.15 N 123.7 W	CAN	North America	British Columbia		Homo sapiens	3	human					S		S						S	S							859	859966750	436406316	PRJNA413593	CRyPTIC_WHO2021_PMC7612554		99.57	1723434	49	lineage2.2.1	Sensitive	['input','tbprofiler','diff','Napier_2020','tree','Walker_2022']	tuberculosis: human-adapted	L2	Mycobacterium tuberculosis
SAMN40032374	SRR28045408	WGS	CHRISTIAN MEDICAL COLLAGE, VELLORE	SRX23697116	Illumina NovaSeq 6000	PAIRED	RANDOM	GENOMIC	ILLUMINA	SRS20527042	SRP226525	['PRJNA575883','SRS20527042','2701011280_R1.fastq.gz','40032374','SRR28045408','2701011280','SRX23697116','SAMN40032374','SRP226525','575883']	2022	2024-02-22T07:25:00.000Z		21.7679 N 78.8718 E	IND	Asia	Madhya Pradesh - Bhairopur		Homo sapiens	3	human																					1409	1409930790	535270466	PRJNA575883			72.74	1321016	38	lineage3	Sensitive	['tree','input','tbprofiler','diff']	tuberculosis: unclassified		Mycobacterium tuberculosis
SAMEA7563474	ERR4831033	WGS	IML GAUTING	ERX4701017	NextSeq 500	PAIRED	RANDOM	GENOMIC	ILLUMINA	ERS5320106	ERP125013	['ERP125013','22479040','sample.30234','ERS5320106','SAMEA7563474','PRJEB41272','run.30234','ERR4831033','project.Cryptic_6th','experiment.30234','ERX4701017','773339']		2021-11-11T10:57:00.000Z			NPL	Asia						S				S	S	S	S	S				S		S	S	S	S	S	S	673	673303965	284456494	PRJEB41272	['CRyPTIC_reuse_table','Walker_2022']		99.49	1707369	58	lineage3	Sensitive	['input','CRyPTIC_reuse_table','diff','Walker_2022','tree','CRyPTIC_Gauting','tbprofiler']	tuberculosis: unclassified		Mycobacterium tuberculosis
SAMEA7280465	ERR4553723	WGS	INSTITUTE OF TROPICAL MEDICINE	ERX4490093	Illumina HiSeq 2500	PAIRED	RANDOM	GENOMIC	ILLUMINA	ERS5041066	ERP123102	['15937512','ena-EXPERIMENT-Institute of tropical medicine-28-08-2020-16:29:08:357-321','ERR4553723','PRJEB39569','ERP123102','SAMEA7280465','ena-STUDY-Institute of tropical medicine-27-07-2020-14:37:16:152-1905','660147','ERS5041066','ITM2009-02330','ena-RUN-Institute of tropical medicine-28-08-2020-16:29:08:357-321','ERX4490093']	2009	2020-08-29T18:59:00.000Z			BGD	Asia		sputum	Homo sapiens	3	human																					296	296297938	122247597	PRJEB39569			99.69	1788126	62	lineage4.8	MDR-TB	['tbprofiler','input','tree','diff']	tuberculosis: unclassified		Mycobacterium tuberculosis
SAMN09100441	SRR7069357	OTHER	MODMEDMICOXFORD	SRX4000006	Illumina MiSeq	PAIRED		OTHER	ILLUMINA	SRS3282199	SRP076676	['SRP076676','PRJNA302362','SAMN09100441','SRR7069357','MMMOSAM:8707bb2e-d7a9-40e7-b986-438d84d7d62b','MMMOSRA:8707bb2e-d7a9-40e7-b986-438d84d7d62b','SRX4000006','302362','SRS3282199','9100441']	2016	2018-04-26T14:20:00.000Z			GBR	Europe			Homo sapiens	3	human																					353	353439088	215760214	PRJNA302362									tuberculosis: unclassified		Mycobacterium tuberculosis
SAMN41390102	SRR29016943	WGS	FIND, THE FOUNDATION FOR INNOVATIVE NEW DIAGNOSTICS	SRX24543589	Illumina HiSeq 2000	PAIRED	RANDOM	GENOMIC	ILLUMINA	SRS21288112	SRP507535	['SAMN41390102','TB-IS-1026-27109_S52_R1_001.fastq.gz','SRR29016943','41390102','24146D_0A7C5ACFD5D2','SRX24543589','24146D_0A7C5ACFD5D2_27109','1109295','SRS21288112','PRJNA1109295','SRP507535']		2024-05-14T09:33:00.000Z							Homo sapiens	3	human																					178	178573506	82851779	PRJNA1109295			94.46	877861	28	lineage2.2.1	Other	['input','tree','WHO_mutations_2023','tbprofiler','diff']	tuberculosis: unclassified		Mycobacterium tuberculosis
SAMN31030452	SRR21732517	WGS	MDUPHL	SRX17728299	NextSeq 500	PAIRED	RANDOM	GENOMIC	ILLUMINA	SRS15257763	SRP399923	['SRR21732517','SRP399923','AUSMDU00028761_S138_R1_001.fastq.gz','PRJNA857537','AUSMDU00028761','857537','SRS15257763','SRX17728299','31030452','SAMN31030452']	2016	2022-09-27T23:40:00.000Z			AUS	Oceania	Victoria		Homo sapiens	3	human																					785	785768618	335058366	PRJNA857537			99.74	1713911	59	lineage4.9	Sensitive	['tbprofiler','tree','diff','input']	tuberculosis: unclassified		Mycobacterium tuberculosis
SAMEA5662669	ERR3340714	WGS	DST/NRF CENTRE OF EXCELLENCE FOR BIOMEDICAL TB RES	ERX3365404	Illumina HiSeq 2000	PAIRED	RANDOM PCR	GENOMIC	ILLUMINA	ERS3466686	ERP115014	['ena-RUN-DST/NRF Centre of Excellence for Biomedical TB research, SAMRC Centre for TB Research-27-05-2019-08:53:51:444-19','ena-STUDY-DST/NRF Centre of Excellence for Biomedical TB research, SAMRC Centre for TB Research-29-04-2019-12:39:19:837-321','ERX3365404','SAMEA5662669','PRJEB32341','4564','ERP115014','ERR3340714','12164690','ERS3466686','ena-EXPERIMENT-DST/NRF Centre of Excellence for Biomedical TB research, SAMRC Centre for TB Research-27-05-2019-08:53:51:444-19','551845']	1996	2019-06-29T13:36:00.000Z			ZAF	Africa		sputum	Homo sapiens	3	human																					665	665045600	300431725	PRJEB32341			99.54	1342342	31	lineage4.1.1.3	Sensitive	['tbprofiler','tree','Napier_2020','input','diff']	tuberculosis: human-adapted	L4.1.1.3	Mycobacterium tuberculosis
SAMN19688029	SRR14801721	WGS	SIMON FRASER UNIVERSITY	SRX11134796	NextSeq 500	PAIRED	RANDOM	GENOMIC	ILLUMINA	SRS9198185	SRP323639	['736718','TB-222-5548-18_S142','SRR14801721','bp0','SRX11134796','PRJNA736718','SAMN19688029','19688029','SRP323639','TB-222-5548-18_S142_1.fastq.gz','SRS9198185']	2018	2021-06-13T22:44:00.000Z		47.03278 N 28.89972 E	MDA	Europe			Homo sapiens	3	human																					715	715972416	280893314	PRJNA736718			99.55	1741965	59	lineage2.2.1	HR-TB	['input','diff','tbprofiler','tree']	tuberculosis: unclassified		Mycobacterium tuberculosis
SAMN14344305	SRR11565058	AMPLICON	RUTGERS UNIVERSITY NEWARK	SRX8134219	Illumina MiSeq	PAIRED	PCR	GENOMIC	ILLUMINA	SRS6497658	SRP256991	['SRX8134219','PRJNA608715','608715','2492-DA-1110','2492-DA-1110_S56_L001_R1_001.fastq','14344305','SRP256991','SRR11565058','SAMN14344305','SRS6497658']		2020-04-17T19:32:00.000Z			KEN	Africa		sputum	Homo sapiens	3	human																					46	46715776	29621127	PRJNA608715									tuberculosis: unclassified		Mycobacterium tuberculosis
SAMEA5072859	ERR3261364	WGS	WELLCOME SANGER INSTITUTE	ERX3288082	HiSeq X Ten	PAIRED	RANDOM	GENOMIC	ILLUMINA	ERS2884226	ERP023956	['ERS2884226','Drakenstein12internal-sc-4840','SAMEA5072859','11323279','SC_RUN_25499_1#193','ERR3261364','ERP023956','PRJEB21680','SC_EXP_25499_1#193','5a607862-f54a-11e7-8f97-3c4a9275d6c8','ERX3288082','491872']		2019-06-02T11:09:00.000Z																														318	318150356	76469249	PRJEB21680									unclassified mycobacteria		Mycobacterium gordonae
SAMN12126216	SRR9588585	WGS	HARVARD T.H. CHAN SCHOOL OF PUBLIC HEALTH	SRX6354409	Illumina HiSeq 4000	PAIRED	RANDOM	GENOMIC	ILLUMINA	SRS5017376	SRP211812	['SRR9588585','PRJNA549270','549270','MT-2665_1','SAMN12126216','SRS5017376','MT-2665','SRP211812','HI.4837.005.IDT_i7_28---IDT_i5_28.MT-2665_R1.fastq.gz','12126216','SRX6354409']		2019-06-24T11:00:00.000Z		57.382712 N 70.616561 W	CAN	North America	Quebec,Nunavik		Homo sapiens	3	human																					2947	2947238200	1541566346	PRJNA549270			99.38	1563067	35	lineage4.1.2	Sensitive	['diff','tbprofiler','input','tree']	tuberculosis: unclassified		Mycobacterium tuberculosis
SAMEA115740335	ERR13265561	WGS	UNIVERSITY OF OXFORD, NUFFIELD DEPARTMENT OF MEDIC	ERX12635974	Illumina NovaSeq 6000	PAIRED	RANDOM PCR	GENOMIC	ILLUMINA	ERS20250078	ERP161058	['PRJEB76547','3a716325e455','SAMEA115740335','ERX12635974','41868370','ERS20250078','b28b5ff0-515d-42d2-bc0f-19e45ec26bb9','1124794','webin-reads-3a716325e455','ERR13265561','ERP161058']	2021	2024-08-04T19:11:00.000Z			VNM	Asia																										745	745184698	249461046	PRJEB76547								CRyPTIC_2024	tuberculosis: unclassified		Mycobacterium tuberculosis
SAMEA7560471	ERR4828034	WGS	IML GAUTING	ERX4698018	NextSeq 500	PAIRED	RANDOM	GENOMIC	ILLUMINA	ERS5317107	ERP124980	['ERS5317107','ERP124980','PRJEB41239','SAMEA7560471','ERR4828034','ERX4698018','run.2629','773307','22476041','project.Central_Asia','experiment.2629','sample.2629']		2021-11-12T02:30:00.000Z																														702	702696856	298440031	PRJEB41239								['input','CRyPTIC_Gauting_CentralAsia']	tuberculosis: unclassified		Mycobacterium tuberculosis
SAMN05710492	SRR4067880	WGS	MODMEDMICOXFORD	SRX2054840	Illumina MiSeq	PAIRED	RANDOM	GENOMIC	ILLUMINA	SRS1646910	SRP082998	['MMMOSRA:1e8dcd95-9578-4685-b342-b53a303847cf','PRJNA324238','SRS1646910','5710492','SRR4067880','MMMOSAM:1e8dcd95-9578-4685-b342-b53a303847cf','324238','SAMN05710492','SRP082998','SRX2054840']		2016-08-26T07:22:00.000Z			GBR	Europe			Homo sapiens	3	human																					394	394600880	217975873	PRJNA324238									NTM: avium complex		Mycobacterium intracellulare subsp. chimaera
SAMN15772528	SRR12420690	WGS	FUDAN UNIVERSITY	SRX8916589	Illumina HiSeq 2500	PAIRED	RANDOM PCR	GENOMIC	ILLUMINA	SRS7173162	SRP276868	['p15','SRP276868','SAMN15772528','bp0','15772528','PRJNA656167','SRR12420690','SRX8916589','XZ06022_R1.fastq.gz','SRS7173162','XZ06022','656167']	2006	2020-08-10T10:35:00.000Z			CHN	Asia	Tibet	sputum	Homo sapiens	3	human																					889	889608600	365832424	PRJNA656167			66.51	780902	14	lineage2.2.1	MDR-TB	['tbprofiler','input']	tuberculosis: unclassified		Mycobacterium tuberculosis
SAMEA3290231	ERR2515971	WGS	CTB/NICD	ERX2535179	Illumina MiSeq	PAIRED	RANDOM	GENOMIC	ILLUMINA	ERS2400570	ERP107968	['10125309','ERR2515971','project.First_10k_genomes_study_set_5','sample.8189','experiment.8189','ERS2400570','493035','SAMEA3290231','run.8189','PRJEB25997','ERP107968','ERX2535179']		2021-10-23T19:12:00.000Z			ZAF	Africa						S	S			R			S					R					R			606	606510149	365078187	PRJEB25997	Walker_2022		99.77	1426458	92	lineage4.7	Pre-XDR-TB	['CRyPTIC_CTB-NICD','input','diff','tree','Walker_2022','tbprofiler','Napier_2020']	tuberculosis: human-adapted	L4.7	Mycobacterium tuberculosis
SAMEA7562202	ERR4829763	WGS	SAN RAFFAELE SCIENTIFIC INSTITUTE	ERX4699747	NextSeq 500	PAIRED	RANDOM	GENOMIC	ILLUMINA	ERS5318836	ERP124983	['ERS5318836','experiment.31062','run.31062','SAMEA7562202','773309','22477770','PRJEB41242','ERP124983','ERR4829763','sample.31062','project.Italy','ERX4699747']		2021-11-11T07:59:00.000Z			ITA	Europe						S				S	S	R	S	S				S		S	S	S	S	S	S	517	517896167	192566755	PRJEB41242	['Walker_2022','CRyPTIC_reuse_table']		98.99	1839372	58	lineage4.3.4.1	HR-TB	['Walker_2022','tbprofiler','CRyPTIC_SanRaffaele','diff','CRyPTIC_reuse_table','tree','input']	tuberculosis: unclassified		Mycobacterium tuberculosis
SAMEA115739152	ERR13261380	WGS	UNIVERSITY OF OXFORD, NUFFIELD DEPARTMENT OF MEDIC	ERX12631793	NextSeq 500	PAIRED	RANDOM PCR	GENOMIC	ILLUMINA	ERS20248895	ERP161058	['ERP161058','PRJEB76547','b28b5ff0-515d-42d2-bc0f-19e45ec26bb9','ERR13261380','04c061b5eed7','ERS20248895','41858063','webin-reads-04c061b5eed7','1124794','SAMEA115739152','ERX12631793']	2020	2024-08-15T01:45:00.000Z			IND	Asia																										484	484279200	219023757	PRJEB76547								CRyPTIC_2024	tuberculosis: unclassified		Mycobacterium tuberculosis
SAMEA13300239	ERR9125482	WGS	UNIVERSITY OF OXFORD, NUFFIELD DEPARTMENT OF MEDIC	ERX8668743	Illumina MiSeq	PAIRED	RANDOM	GENOMIC	ILLUMINA	ERS10903056	ERP136068	['ERP136068','run.885.1.c427afa80188570249f0ea218b4a5ba8','ERR9125482','ERX8668743','SAMEA13300239','ERS10903056','862828','30301307','experiment.885.9a6b7fac','sample.885.3ca8d474','PRJEB51436','project.SeqTreat_PHO1']		2024-08-05T10:02:00.000Z			CAN	North America	Ontario																									256	256887259	161626313	PRJEB51436								CRyPTIC_PublicHealthOntario	tuberculosis: unclassified		Mycobacterium tuberculosis
SAMN31887127	SRR22424923	WGS	NATIONAL TUBERCULOSIS INSTITUTE,BANGALORE	SRX18394227	Illumina MiSeq	PAIRED		GENOMIC	ILLUMINA	SRS15878553	SRP410119	['SAMN31887127','18S15R1','SRX18394227','31887127','905883','SRP410119','13','18S15R1_R1.fastq.gz','SRS15878553','PRJNA905883','SRR22424923','bp0']	2022	2022-11-28T01:15:00.000Z		13.00112 N 77.58307 E	IND	Asia		sputum	Homo sapiens	3	human																					501	501267080	279699372	PRJNA905883			99.17	1742842	85	lineage1.1.2	Sensitive	['diff','tree','tbprofiler','input']	tuberculosis: unclassified		Mycobacterium tuberculosis
SAMEA3402849	ERR2516518	WGS	HARVARD MEDICAL SCHOOL	ERX2535734	Illumina HiSeq 2500	PAIRED	RANDOM	GENOMIC	ILLUMINA	ERS2401196	ERP107971	['ERS2401196','project.First_10k_genomes_study_set_8','ERR2516518','10125856','SAMEA3402849','ERP107971','sample.8900','PRJEB26000','493038','experiment.8900','ERX2535734','run.8900']		2021-10-23T19:18:00.000Z			PER	South America										S							S	S								525	525999216	362240387	PRJEB26000	Walker_2022							['input','CRyPTIC_Harvard','Walker_2022','Napier_2020']	tuberculosis: human-adapted	L4.1.1	Mycobacterium tuberculosis
SAMEA5975156	ERR3559408	WGS	FUDAN UNIVERSITY	ERX3559159	Illumina HiSeq 2500	PAIRED	RANDOM PCR	GENOMIC	ILLUMINA	ERS3777993	ERP117507	['SC0336','ERR3559408','ERX3559159','ena-RUN-FUDAN UNIVERSITY-25-09-2019-16:05:21:800-336','ERP117507','PRJEB34582','ena-EXPERIMENT-FUDAN UNIVERSITY-25-09-2019-16:05:21:800-336','ena-STUDY-FUDAN UNIVERSITY-25-09-2019-16:05:44:667-292','ERS3777993','15230934','SAMEA5975156','639250']	2018	2020-06-13T19:12:00.000Z			CHN	Asia		sputum	Homo sapiens	3	human																					818	818862600	337581899	PRJEB34582			99.5	1735701	58	lineage2.2.1	Other	['tree','Menardo_2021','tbprofiler','input','diff']	tuberculosis: human-adapted	L2	Mycobacterium tuberculosis
SAMN29500379	SRR19977735	WGS	ENGELHARDT INSTITUTE OF MOLECULAR BIOLOGY RAS	SRX16019894	Illumina MiniSeq	PAIRED	RANDOM	GENOMIC	ILLUMINA	SRS13700138	SRP339780	['SRR19977735','SRS13700138','29500379','PRJNA768108','768108','SRX16019894','Bc.112','tb01_Bc.112_S5_L001_R1_001.fastq.gz','bp0','SRP339780','SAMN29500379']	2019	2022-07-05T10:54:00.000Z		55.751244 N 37.618423 E	RUS	Europe	Moscow	sputum	Homo sapiens	3	human																					447	447540724	149716040	PRJNA768108			99.59	1900543	62	lineage2.2.1	XDR-TB	['input','tbprofiler','tree','diff']	tuberculosis: unclassified		Mycobacterium tuberculosis
SAMEA5163688	ERR4178146	WGS	WELLCOME SANGER INSTITUTE	ERX4141570	HiSeq X Ten	PAIRED	RANDOM	GENOMIC	ILLUMINA	ERS2971411	ERP112727	['PRJEB30294','ERP112727','ERS2971411','ERR4178146','SAMEA5163688','12c5b600-6414-11e8-bf99-3c4a9275d6c8','SC_RUN_29544_1#85','ERX4141570','15056275','626130','The_Genomics_of_Multidrug_Resistant_Tuberculosis_Transmission__NIHR_funded_-sc-5364','SC_EXP_29544_1#85']		2020-05-29T14:37:00.000Z																														298	298055880	69069870	PRJEB30294			99.72	1624109	55	lineage4.3.3	Sensitive	['tree','tbprofiler','input','diff']	tuberculosis: unclassified		Mycobacterium tuberculosis
SAMN08215031	SRR6397724	WGS	BC CENTRE FOR DISEASE CONTROL PUBLIC HEALTH LABORATORY	SRX3490934	HiSeq X Ten	PAIRED	RANDOM	GENOMIC	ILLUMINA	SRS2774816	SRP119652	['PRJNA413593','8215031','413593','SRS2774816','SRP119652','SAMN08215031','BC08-Mtb090','BC08-Mtb090_1.fastq.gz','SRX3490934','SRR6397724']	2008	2017-12-25T00:18:00.000Z		49.15 N 123.7 W	CAN	North America	British Columbia		Homo sapiens	3	human					S		S						S	S							821	821763250	379177428	PRJNA413593	CRyPTIC_WHO2021_PMC7612554		99.56	1826186	52	lineage4.1.2.1	Sensitive	['Walker_2022','tbprofiler','Napier_2020','input','tree','diff']	tuberculosis: human-adapted	L4	Mycobacterium tuberculosis
SAMEA1707160	ERR234669	WGS	SC	ERX209174	Illumina HiSeq 2000	PAIRED	RANDOM	GENOMIC	ILLUMINA	ERS181577	ERP000192	['SAMEA1707160','ERX209174','ERR234669','Variation discovery in Russian TB isolates-sc-2010','2565P-sc-2012-10-11T13:40:44Z-1494347','PRJEB2138','1939684','ERS181577','SC_EXP_8987_5#18','ERP000192','SC_RUN_8987_5#18','203970','Variation discovery in Russian TB isolates-sc-2010-04-20']	2010	2013-03-08T04:04:00.000Z			RUS	Europe	Samara		Homo sapiens	3	human	S	S			S		R		R				R	R				R			1032	1032584600	510840021	PRJEB2138	CRyPTIC_WHO2021_PMC7612554		99.41	1815931	41	lineage4.2.1	Pre-XDR-TB	['Walker_2022','tbprofiler','input','Napier_2020','diff','tree','Menardo_2018']	tuberculosis: human-adapted	L4.2.1	Mycobacterium tuberculosis
SAMN31674319	SRR22249932	WGS	INSTITUTE OF CLINICAL PATHOLOGY AND MEDICAL RESEARCH	SRX18226428	NextSeq 500	PAIRED	RANDOM	GENOMIC	ILLUMINA	SRS15722776	SRP407089	['31674319','21-002-0289D1_1.fastq.gz','21-002-0289D1','SRR22249932','PRJNA899911','899911','SRX18226428','SRP407089','SRS15722776','bp0','SAMN31674319']	2021	2022-11-09T19:19:00.000Z			AUS	Oceania	NSW		Homo sapiens	3	human																					806	806735626	320939280	PRJNA899911			99.54	1963362	66	lineage4.5	Sensitive	['tbprofiler','tree','diff','input']	tuberculosis: unclassified		Mycobacterium tuberculosis
SAMN03648638	SRR2101391	WGS	UNIVERSITY OF OXFORD	SRX1096085	Illumina HiSeq 2500	PAIRED	RANDOM	GENOMIC	ILLUMINA	SRS991095	SRP061066	['PRJNA282721','3648638','94dcb7ea-f940-4714-b30c-288e6342026d_R00000039_v3.bam','SRP061066','SAMN03648638','SRS991095','SRR2101391','94dcb7ea-f940-4714-b30c-288e6342026d','SRX1096085','282721']		2015-07-23T14:20:00.000Z			ZAF	Africa						S	S			S		S	S	S			S	S	S				S			300	300279168	204163659	PRJNA282721	CRyPTIC_WHO2021_PMC7612554		99.37	710580	41	lineage4.3.2.1	Sensitive	['input','tree','Walker_2022','tbprofiler','Napier_2020','diff','Menardo_2018','Menardo_2021']	tuberculosis: human-adapted	L4.3.2.1	Mycobacterium tuberculosis
SAMEA7525945	ERR4797395	WGS	FOUNDATION FOR MEDICAL RESEARCH INDIA	ERX4666810	NextSeq 500	PAIRED	RANDOM	GENOMIC	ILLUMINA	ERS5282418	ERP124850	['ERP124850','project.Mumbai','ERS5282418','SAMEA7525945','773292','sample.10382','experiment.10382','22459508','ERR4797395','ERX4666810','run.10382','PRJEB41116']		2021-11-09T22:46:00.000Z			IND	Asia	Mumbai					S	S			R	S	R	S	R				R		S	S	S	R	S	R	430	430944000	177427013	PRJEB41116	['Walker_2022','CRyPTIC_reuse_table']		99.3	1734686	55	lineage2.2.1.1	Pre-XDR-TB	['tbprofiler','diff','tree','Walker_2022','CRyPTIC_IND','CRyPTIC_reuse_table','input']	tuberculosis: unclassified		Mycobacterium tuberculosis
SAMEA13120059	['ERR8774331','ERR8774330']	WGS		['ERX8437605','ERX8437606']	Illumina HiSeq 2500	PAIRED		GENOMIC	ILLUMINA	ERS10724025		['SAMEA13120059','ERR8774330','ena-RUN-TAB-24-02-2022-09:00:19:290-91508','ERR8774331','ERS10724025','PRJEB50999','ERP135588','ena-RUN-TAB-24-02-2022-09:00:19:290-91510','ERX8437606','e85ebed1-8b4e-426c-a0a5-d56f438d6aa3','ERX8437605','G20086','863195','30046569','ena-EXPERIMENT-TAB-24-02-2022-09:00:19:289-91507','ena-EXPERIMENT-TAB-24-02-2022-09:00:19:290-91509']					KEN	Africa			Homo sapiens	3	human																					416	417531422	221709401	PRJEB50999			99.68	2532756	58	lineage2.2.1	MDR-TB	['tree','input','tbprofiler','diff']	tuberculosis: unclassified		Mycobacterium tuberculosis
SAMD00117888	DRR130180	WGS	NIID	DRX122918	Illumina MiSeq	PAIRED	RANDOM	GENOMIC	ILLUMINA	DRS090296	DRP004886	['11127857','SAMD00117888','DRP004886','PRJDB7006','527409','DRR130180','DRX122918','DRS090296']	2003	2019-06-13T19:21:00.000Z			JPN	Asia	Osaka	sputum	Homo sapiens	3	human																					424	424856864	200800007	PRJDB7006			99.62	1474060	82	lineage2.2.1	Pre-XDR-TB	['tbprofiler','Menardo_2021','diff','input','tree']	tuberculosis: human-adapted	L2	Mycobacterium tuberculosis
SAMN40475200	SRR28388360	AMPLICON	HARVARD TH CHAN SCHOOL OF PUBLIC HEALTH	SRX23993112	Illumina MiSeq	PAIRED	PCR	GENOMIC	ILLUMINA	SRS20790229	SRP496435	['40475200','SRS20790229','SRX23993112','SRR28388360','1088513','SAMN40475200','PRJNA1088513','28318-S-RLL14cluster_S35_L001_R1_001.fastq.gz','28318-RLL cluster 14','bp0','SRP496435']		2024-03-20T00:42:00.000Z			USA	North America	PA, Upitt	As reported: Cluster	Macaca fascicularis	3	crab-eating macaque																					38	38796217	22976925	PRJNA1088513									tuberculosis: human-adapted	L4	Mycobacterium tuberculosis	Erdman
SAMEA8989176	ERR6336719	WGS	LSHTM	ERX5968396	Illumina NovaSeq 6000	PAIRED	PCR	GENOMIC	ILLUMINA	ERS6671875	ERP130668	['ena-STUDY-LSHTM-20-07-2021-14:03:43:317-406','ena-RUN-LSHTM-20-07-2021-14:55:36:165-33','ERS6671875','SAMEA8989176','ena-EXPERIMENT-LSHTM-20-07-2021-14:55:36:165-33','748663','ntms2016_ntps_2016_075','ERX5968396','PRJEB46482','ERP130668','ERR6336719','20376774']		2021-09-27T04:44:00.000Z																														537	537852668	210439466	PRJEB46482			99.37	1686055	49	lineage1.2.1.2.1	Sensitive	['input','tree','diff','tbprofiler']	tuberculosis: unclassified		Mycobacterium tuberculosis
SAMEA2783409	ERR751939	WGS	SC	ERX695621	Illumina HiSeq 2000	PAIRED	RANDOM	GENOMIC	ILLUMINA	ERS553154	ERP006738	['3337337','SC_RUN_14722_4#28','ERX695621','PRJEB7056','ERP006738','272028','The_interaction_between_the_host_and_pathogen_genetics_in_susceptibility_to_pulmonary_tuberculosis-sc-3274','ERR751939','SC_EXP_14722_4#28','ERS553154','SAMEA2783409','14883-sc-2108258']		2016-01-18T16:38:00.000Z			THA	Asia																										537	537376400	301341569	PRJEB7056			99.57	1535185	34	lineage2.2.1.1	Sensitive	['Menardo_2021','tbprofiler','input','Napier_2020','diff','tree']	tuberculosis: human-adapted	L2.2.1.1	Mycobacterium tuberculosis
SAMN15772601	SRR12420654	WGS	FUDAN UNIVERSITY	SRX8916625	Illumina HiSeq 2500	PAIRED	RANDOM PCR	GENOMIC	ILLUMINA	SRS7173197	SRP276868	['SRX8916625','PRJNA656167','XZ06115','SRS7173197','SRR12420654','SRP276868','p88','bp0','656167','XZ06115_R1.fastq.gz','SAMN15772601','15772601']	2006	2020-08-10T10:35:00.000Z			CHN	Asia	Tibet	sputum	Homo sapiens	3	human																					752	752488800	295507875	PRJNA656167			98.74	1593835	39	lineage2.2.1	MDR-TB	['tree','input','tbprofiler','diff']	tuberculosis: unclassified		Mycobacterium tuberculosis
SAMEA115737757	ERR13260004	WGS	UNIVERSITY OF OXFORD, NUFFIELD DEPARTMENT OF MEDIC	ERX12630417	Illumina MiSeq	PAIRED	RANDOM PCR	GENOMIC	ILLUMINA	ERS20247401	ERP161058	['ERP161058','PRJEB76547','ERR13260004','1124794','ERX12630417','SAMEA115737757','41856868','ERS20247401','webin-reads-5ca9d1ee8796','5ca9d1ee8796','b28b5ff0-515d-42d2-bc0f-19e45ec26bb9']	2020	2024-08-04T17:22:00.000Z			USA	North America																										673	673491009	410104198	PRJEB76547								CRyPTIC_2024	tuberculosis: unclassified		Mycobacterium tuberculosis
SAMEA4706528	ERR3439263	WGS	WELLCOME SANGER INSTITUTE	ERX3461283	Illumina HiSeq X Ten	PAIRED	RANDOM	GENOMIC	ILLUMINA	ERS2526690	ERP021867	['PRJEB19799','ERX3461283','SAMEA4706528','480613','SC_RUN_26268_2#42','ERS2526690','Exploring_the_richness_of_Mycobacterium_bovis_strain_diversity-sc-4667','ERR3439263','7e843c92-5454-11e8-bf7f-3c4a9275d6c8','SC_EXP_26268_2#42','ERP021867','12303902']		2019-07-18T09:25:00.000Z			GBR	Europe																										152	152760962	38649490	PRJEB19799			98.53	790025	26	La1.8.1	Other	['tbprofiler','input','diff','bovis_GBR','tree']	tuberculosis: animal-adapted	La1	Mycobacterium bovis
SAMN15772718	SRR12420558	WGS	FUDAN UNIVERSITY	SRX8916721	Illumina HiSeq 2500	PAIRED	RANDOM PCR	GENOMIC	ILLUMINA	SRS7173294	SRP276868	['656167','XZ09036_R1.fastq.gz','SRR12420558','SAMN15772718','p205','XZ09036','15772718','SRP276868','SRS7173294','SRX8916721','PRJNA656167','bp0']	2009	2020-08-10T10:34:00.000Z			CHN	Asia	Tibet	sputum	Homo sapiens	3	human																					399	399160061	174199497	PRJNA656167			98.72	2407015	65	lineage2.2.1	MDR-TB	['tree','tbprofiler','diff','input']	tuberculosis: unclassified		Mycobacterium tuberculosis
SAMN35981932	SRR25206935	WGS	CHINESE CENTER FOR DISEASE CONTROL AND PREVENTION	SRX20953751	Illumina HiSeq 2500	PAIRED	RANDOM	GENOMIC	ILLUMINA	SRS18230727	SRP448193	['35981932','987438','SRP448193','SRS18230727','MDRTB320.bam','TBMDR320','PRJNA987438','SRX20953751','SRR25206935','SAMN35981932','bp0']		2023-07-09T00:41:00.000Z						sputum	Homo sapiens	3	human																					1149	1149034950	212627369	PRJNA987438			99.45	1864643	64	lineage2.2.1	MDR-TB	['diff','tree','tbprofiler','input']	tuberculosis: unclassified		Mycobacterium tuberculosis
SAMEA1403683	ERR133887	WGS	SC	ERX109905	Illumina HiSeq 2000	PAIRED	RANDOM	GENOMIC	ILLUMINA	ERS094176	ERP000192	['0585M-sc-2012-02-09T18:56:25Z-1355220','203970','Variation discovery in Russian TB isolates-sc-2010','Variation discovery in Russian TB isolates-sc-2010-04-20','PRJEB2138','SAMEA1403683','ERR133887','ERS094176','SC_RUN_7755_3#90','ERX109905','1088899','SC_EXP_7755_3#90','ERP000192']	2008	2014-09-28T14:35:00.000Z			RUS	Europe	Samara		Homo sapiens	3	human																					1436	1436373400	915026703	PRJEB2138			99.72	1789272	41	lineage4.3.3	Pre-XDR-TB	['Napier_2020','Menardo_2018','diff','input','tree','tbprofiler']	tuberculosis: human-adapted	L4.3.3	Mycobacterium tuberculosis
SAMN20927488	SRR17729353	WGS	NATIONAL UNIVERSITY OF SINGAPORE	SRX13892168	Illumina HiSeq 4000	PAIRED	RANDOM	GENOMIC	ILLUMINA	SRS11756389	SRP356518	['SRR17729353','SRS11756389','20927488','cam010','SAMN20927488','SBO008-GTGTTCGG_S8_L001_R1_001_HS008-PE-R00103.fastq.gz','756844','SRX13892168','SRP356518','PRJNA756844']	2017	2022-01-24T21:28:00.000Z		12.57 N 105 E	KHM	Asia		sputum	Homo sapiens	3	human																					867	867952228	341939793	PRJNA756844			99.34	1745325	56	lineage1.1.1	Sensitive	['tbprofiler','tree','input','diff']	tuberculosis: unclassified		Mycobacterium tuberculosis
SAMEA2234641	ERR449607	WGS	SC	ERX415979	Illumina HiSeq 2000	PAIRED	RANDOM	GENOMIC	ILLUMINA	ERS363844	ERP003279	['ERX415979','PRJEB4025','ERR449607','SC_RUN_11792_3#16','Global_and_local_genomics_of_Mycobacterium_ulcerans-sc-2013-06-06T12:45:33Z-2656','222603','SAMEA2234641','ERS363844','SC_EXP_11792_3#16','ITM_070121-sc-2013-10-29T08:41:37Z-1736750','ERP003279','2751719']		2014-05-12T22:57:00.000Z																														476	476955800	238377907	PRJEB4025									NTM: unclassified		Mycobacterium ulcerans
SAMN15701368	SRR12367872	WGS	DIVISION OF GENOMIC MEDICINE AND INNOVATION SUPPORT	SRX8867043	NextSeq 500	SINGLE	RANDOM PCR	GENOMIC	ILLUMINA	SRS7128011	SRP275544	['PRJNA650263','MTBDR180413','SRX8867043','15701368','bp0','650263','SAMN15701368','SRP275544','SRR12367872','MTBDR180413_S112_good_1.fastq.gz','SRS7128011']	2019	2020-08-03T05:41:00.000Z		15.87 N 100.99 E	THA	Asia		sputum	Homo sapiens	3	human																					111	111948005	49646074	PRJNA650263									tuberculosis: unclassified		Mycobacterium tuberculosis
SAMEA112804032	ERR11044348	WGS	FZB	ERX10491139	NextSeq 500	PAIRED		GENOMIC	ILLUMINA	ERS14811578	ERP010814	['ena-STUDY-FZB-22-06-2015-17:16:39:392-292','33856087','ena-RUN-TAB-21-03-2023-10:23:43:126-79642','ERX10491139','ena-EXPERIMENT-TAB-21-03-2023-10:23:43:126-79641','PRJEB9680','ERR11044348','ERS14811578','SAMEA112804032','ERP010814','287903','19002308']		2023-07-20T20:56:00.000Z																														785	785700343	337537267	PRJEB9680			99.52	1718178	58	lineage4.1.2.1	Sensitive	['diff','tree','input','tbprofiler']	tuberculosis: unclassified		Mycobacterium tuberculosis
SAMEA3420870	ERR2516754	WGS	PHE	ERX2535969	Illumina HiSeq 2500	PAIRED	RANDOM	GENOMIC	ILLUMINA	ERS2401431	ERP107972	['ERX2535969','experiment.8385','sample.8385','ERP107972','493039','ERR2516754','project.First_10k_genomes_study_set_9','PRJEB26001','10126091','run.8385','ERS2401431','SAMEA3420870']		2021-10-23T19:14:00.000Z			GBR	Europe	England					S	S			S		R	S	S				R					S			675	675999518	372970471	PRJEB26001	Walker_2022		99.67	1836227	63	lineage3	MDR-TB	['Napier_2020','tbprofiler','input','tree','diff','Walker_2022','CRyPTIC_PHE']	tuberculosis: human-adapted	L3	Mycobacterium tuberculosis
SAMEA7157702	['ERR5866197','ERR5866195','ERR5866196']	WGS		['ERX5511990','ERX5511992','ERX5511991']	Illumina HiSeq 2500	PAIRED		GENOMIC	ILLUMINA	ERS4918163		['ERR5866196','SRS8943551','ERR5866197','SAMEA7157702','ena-STUDY-Swiss Tropical and Public Health Institute-27-07-2020-11:23:30:592-1894','G07920','ERP123095','ena-RUN-Swiss Tropical and Public Health Institute-03-05-2021-19:33:15:203-2659','674180','ERS4918163','ERX5511991','ERR5866195','ena-EXPERIMENT-Swiss Tropical and Public Health Institute-03-05-2021-19:33:15:203-2661','ena-EXPERIMENT-Swiss Tropical and Public Health Institute-03-05-2021-19:33:15:203-2659','ERX5511990','ena-RUN-Swiss Tropical and Public Health Institute-03-05-2021-19:33:15:203-2660','PRJEB39561','ena-EXPERIMENT-Swiss Tropical and Public Health Institute-03-05-2021-19:33:15:203-2660','ERX5511992','ena-RUN-Swiss Tropical and Public Health Institute-03-05-2021-19:33:15:203-2661','19060243']					GEO	Asia																										735	737062692	369942081	PRJEB39561			99.04	3458645	98	lineage2.2.1	MDR-TB	['R-MDR_GEO','tbprofiler','input','diff','tree']	tuberculosis: unclassified		Mycobacterium tuberculosis
SAMN40273466	SRR28239924	WGS	NIH / NIAID	SRX23851393	NextSeq 2000	PAIRED	RANDOM	GENOMIC	ILLUMINA	SRS20671467	SRP493618	['SRX23851393','TBPO-6405_lib61514_nextseq_ny0121_151bp.filtered_2_bwa.1.fastq.gz','SRP493618','SRR28239924','SRS20671467','40273466','SAMN40273466','PRJNA1074779','1074779','67004']	2022	2024-03-06T10:16:00.000Z		41.7151 N 44.8271 E	GEO	Asia	Tbilisi	sputum	Homo sapiens	3	human																					383	383226125	130575289	PRJNA1074779			99.52	1369913	46	lineage4.8	Other	['diff','input','tree','tbprofiler']	tuberculosis: unclassified		Mycobacterium tuberculosis
SAMN31672738	SRR22251358	WGS	INSTITUTE OF CLINICAL PATHOLOGY AND MEDICAL RESEARCH	SRX18227698	NextSeq 500	PAIRED	RANDOM	GENOMIC	ILLUMINA	SRS15723980	SRP407089	['PRJNA899911','899911','SRX18227698','bp0','17-3391-0220_1.fastq.gz','17-3391-0220','SAMN31672738','SRS15723980','31672738','SRR22251358','SRP407089']	2017	2022-11-09T23:53:00.000Z			AUS	Oceania	NSW		Homo sapiens	3	human																					485	485117260	227584475	PRJNA899911			99.26	1734348	56	lineage1.2.1.2.1	Sensitive	['tree','diff','tbprofiler','input']	tuberculosis: unclassified		Mycobacterium tuberculosis
SAMEA6359910	ERR5087469	WGS	WELLCOME SANGER INSTITUTE	ERX4893590	HiSeq X Ten	PAIRED	RANDOM	GENOMIC	ILLUMINA	ERS4126159	ERP021867	['ERX4893590','SC_EXP_33224_3#27','480613','Exploring_the_richness_of_Mycobacterium_bovis_strain_diversity-sc-4667','ERR5087469','ERP021867','SC_RUN_33224_3#27','b36d140e-1692-11ea-8643-fa163e2f1184','17353629','ERS4126159','SAMEA6359910','PRJEB19799']		2021-02-03T00:04:00.000Z			GBR	Europe																										528	528091998	114399093	PRJEB19799			98.78	1667226	30	La1.8.1	Other	['input','diff','tbprofiler','tree','bovis_GBR']	tuberculosis: animal-adapted	La1	Mycobacterium bovis
SAMEA4730451	ERR3468807	WGS	WELLCOME SANGER INSTITUTE	ERX3490470	Illumina HiSeq X Ten	PAIRED	RANDOM	GENOMIC	ILLUMINA	ERS2550581	ERP024108	['ERS2550581','SAMEA4730451','PRJEB21813','Mycobacteria_in_non_CF_bronchiectasis_patients-sc-4853','SC_EXP_26329_5#12','ERX3490470','ERR3468807','512657','ERP024108','SC_RUN_26329_5#12','12514071','ba532c80-be4d-11e7-b52c-3c4a9275d6c8']		2019-08-07T16:17:00.000Z																														318	318311322	128823044	PRJEB21813									NTM: avium complex		Mycobacterium avium
SAMEA7157832	ERR5866519	WGS	SWISS TROPICAL AND PUBLIC HEALTH INSTITUTE	ERX5512314	Illumina HiSeq 2500	PAIRED		GENOMIC	ILLUMINA	ERS4918293	ERP123095	['19047228','SAMEA7157832','G26383','ena-EXPERIMENT-Swiss Tropical and Public Health Institute-03-05-2021-19:33:15:215-2983','SRS8943681','PRJEB39561','ERS4918293','ena-RUN-Swiss Tropical and Public Health Institute-03-05-2021-19:33:15:215-2983','ERX5512314','674180','ERR5866519','ena-STUDY-Swiss Tropical and Public Health Institute-27-07-2020-11:23:30:592-1894','ERP123095']		2021-05-15T05:14:00.000Z			GEO	Asia																										1199	1199151588	577065963	PRJEB39561			99.38	1736903	38	lineage2.2.1	MDR-TB	['input','tbprofiler','R-MDR_GEO','tree','diff']	tuberculosis: unclassified		Mycobacterium tuberculosis
SAMEA8955424	ERR6201869	WGS	ANSES	ERX5837014	NextSeq 500	PAIRED	RANDOM	GENOMIC	ILLUMINA	ERS6638186	ERP130302	['ena-STUDY-ANSES-05-07-2021-12:32:41:637-1413','876704','ERX5837014','SAMEA8955424','14Z009345','webin-reads-14Z009345','ERS6638186','ERP130302','30673318','ERR6201869','PRJEB46102']	2014	2022-09-15T07:55:00.000Z			FRA	Europe			Sus scrofa	2	wild boar or pig																					639	639244910	280856481	PRJEB46102			98.9	1428395	43	La1.2	Other	['diff','input','tbprofiler','tree']	tuberculosis: animal-adapted	La1	Mycobacterium bovis
SAMEA1016103	ERR067627	WGS	SC	ERX045490	Illumina HiSeq 2000	PAIRED	RANDOM	GENOMIC	ILLUMINA	ERS053654	ERP000192	['776953','Variation discovery in Russian TB isolates-sc-2010-04-20','ERP000192','0443H-sc-2011-09-07T13:19:18Z-1276474','SC_EXP_6954_7#4','PRJEB2138','ERS053654','203970','SAMEA1016103','ERR067627','SC_RUN_6954_7#4','ERX045490','Variation discovery in Russian TB isolates-sc-2010']	2008	2014-09-13T11:58:00.000Z			RUS	Europe	Samara		Homo sapiens	3	human	S	S			S		R		S				R	R				S			349	349363200	187614696	PRJEB2138	CRyPTIC_WHO2021_PMC7612554		99.52	1936974	44	lineage2.2.1	MDR-TB	['Menardo_2018','input','diff','Walker_2022','tree','tbprofiler','Napier_2020']	tuberculosis: human-adapted	L2.2.1	Mycobacterium tuberculosis
SAMEA113935749	ERR11591435	WGS	NATIONAL INSTITUTE OF HEALTH DR. RICARDO JORGE	ERX10994020	NextSeq 2000	PAIRED	RANDOM	GENOMIC	ILLUMINA	ERS15929910	ERP111748	['PRJEB29446','ERS15929910','PT_TB0561','SAMEA113935749','35976839','INSA_27102018','ERP111748','ERX10994020','ERR11591435','505027']	2023	2023-09-26T14:07:00.000Z			PRT	Europe																										533	533841464	180299198	PRJEB29446			98.7	873562	30	lineage4.3.4	MDR-TB	['input','tree','tbprofiler','diff']	tuberculosis: unclassified		Mycobacterium tuberculosis
SAMEA7157741	['ERR5866312','ERR5866313','ERR5866311']	WGS		['ERX5512106','ERX5512108','ERX5512107']	Illumina HiSeq 2500	PAIRED		GENOMIC	ILLUMINA	ERS4918202		['ERR5866311','ERP123095','ERX5512107','ERS4918202','ERX5512106','ena-EXPERIMENT-Swiss Tropical and Public Health Institute-03-05-2021-19:33:15:207-2777','ena-RUN-Swiss Tropical and Public Health Institute-03-05-2021-19:33:15:207-2777','PRJEB39561','ena-EXPERIMENT-Swiss Tropical and Public Health Institute-03-05-2021-19:33:15:207-2776','ERR5866312','SAMEA7157741','SRS8943590','ena-RUN-Swiss Tropical and Public Health Institute-03-05-2021-19:33:15:207-2775','19047108','ena-RUN-Swiss Tropical and Public Health Institute-03-05-2021-19:33:15:207-2776','ena-STUDY-Swiss Tropical and Public Health Institute-27-07-2020-11:23:30:592-1894','ERX5512108','ERR5866313','ena-EXPERIMENT-Swiss Tropical and Public Health Institute-03-05-2021-19:33:15:207-2775','G07941','674180']					GEO	Asia																										679	681575100	338714970	PRJEB39561			98.01	3365903	100	lineage2.2.1	Pre-XDR-TB	['input','tbprofiler','tree','diff','R-MDR_GEO']	tuberculosis: unclassified		Mycobacterium tuberculosis
SAMN05576746	SRR4033739	WGS	HARVARD MEDICAL SCHOOL	SRX2025062	Illumina HiSeq 2000	PAIRED	RANDOM	GENOMIC	ILLUMINA	SRS1619491	SRP082185	['PRJNA323744','SRX2025062','SRS1619491','SRP082185','SAMN05576746','5576746','P33-Lung2-A1','323744','771-L2A1_2.fastq.gz','SRR4033739']	2013-09	2016-08-16T00:48:00.000Z		29.6483 S 30.3318 E	ZAF	Africa	Kwazulu-Natal	lung	Homo sapiens	3	human																					344	344365762	229756266	PRJNA323744								['denylist','intrapatient_ZAF','input','Napier_2020']	tuberculosis: human-adapted	L2.2.1	Mycobacterium tuberculosis
SAMEA8741461	['ERR8665588','ERR8665589','ERR8665587']	WGS		ERX8324108	Illumina HiSeq 2500	PAIRED	RANDOM	GENOMIC	ILLUMINA	ERS6421044		['ERP135611','sample.14590','ERX8324108','26334722','run.14590.2','ERS6421044','ERR8665587','PRJEB51021','811911','experiment.14590','ERR8665588','run.14590.1','run.14590.3','SAMEA8741461','ERR8665589','project.Belarus_site11']					BEL	Europe																										398	400918692	176523554	PRJEB51021	CRyPTIC_reuse_table							['CRyPTIC_reuse_table','CRyPTIC_PHS_Sweden_Belarus','input']	tuberculosis: unclassified		Mycobacterium tuberculosis
SAMEA8989151	ERR6336695	WGS	LSHTM	ERX5968372	Illumina NovaSeq 6000	PAIRED	PCR	GENOMIC	ILLUMINA	ERS6671851	ERP130668	['SAMEA8989151','ERX5968372','ena-STUDY-LSHTM-20-07-2021-14:03:43:317-406','ERS6671851','20376750','ena-RUN-LSHTM-20-07-2021-14:55:36:164-9','ena-EXPERIMENT-LSHTM-20-07-2021-14:55:36:164-9','PRJEB46482','748663','ERR6336695','ERP130668','ntms2016_ntps_2016_017']		2021-09-27T04:38:00.000Z																														435	435477711	169724279	PRJEB46482			99.35	1706704	47	lineage1.2.1.2.1	Other	['input','tbprofiler','diff','tree']	tuberculosis: unclassified		Mycobacterium tuberculosis
SAMN41148658	SRR28859729	WGS	WADSWORTH CENTER	SRX24419837	NextSeq 500	PAIRED	RANDOM	GENOMIC	ILLUMINA	SRS21175299	SRP338930	['SRR28859729','IDR2300049203-01-01.R1.fastq.gz','IDR2300049203-01-01','766641','41148658','PRJNA766641','SRP338930','SAMN41148658','SRS21175299','SRX24419837']	2023	2024-05-01T11:26:00.000Z			USA	North America	New York state		Homo sapiens	3	human																					671	671926335	297469501	PRJNA766641			99.59	1635440	55	lineage4.1.4	Sensitive	['diff','tbprofiler','tree','input']	tuberculosis: unclassified		Mycobacterium tuberculosis
SAMEA13294059	['ERR9120020','ERR9120021']	WGS		ERX8663032	Illumina HiSeq 2500	PAIRED	RANDOM	GENOMIC	ILLUMINA	ERS10896986		['run.6504.1.306d88ccb676982b2a44767806f27288','862825','ERS10896986','project.SeqTreat_SwissTPH1','SAMEA13294059','experiment.6504.88e5a8b3','sample.6504.507b8aac','30299970','ERR9120021','ERR9120020','PRJEB51414','run.6504.2.c0fd1d9e2c536f1843a5b0ee836eae81','ERX8663032','ERP136047']																																1185	1186404886	595262740	PRJEB51414								CRyPTIC_SeqTreat_SwissTPH	tuberculosis: unclassified		Mycobacterium tuberculosis
SAMEA9977500	ERR6866802	WGS	IMPERIAL COLLEGE LONDON	ERX6490230	Illumina HiSeq 2000	PAIRED	RANDOM	GENOMIC	ILLUMINA	ERS7655778	ERP123401	['22012300','SAMEA9977500','666870','ERX6490230','ERR6866802','LI2178309_raw_wgs','LI2178309','ena-STUDY-IMPERIAL COLLEGE LONDON-12-08-2020-14:44:57:582-2394','LI2178309_raw_wgs_R1R2','ERP123401','ERS7655778','PRJEB39837']	2009	2021-10-15T14:01:00.000Z			PER	South America	Lima		Homo sapiens	3	human																					367	367405046	156311069	PRJEB39837								['standford','input']	tuberculosis: unclassified		Mycobacterium tuberculosis
SAMEA115746385	ERR13285175	WGS	UNIVERSITY OF OXFORD, NUFFIELD DEPARTMENT OF MEDIC	ERX12655601	Illumina MiSeq	PAIRED	RANDOM PCR	GENOMIC	ILLUMINA	ERS20256269	ERP161058	['b28b5ff0-515d-42d2-bc0f-19e45ec26bb9','2304f89a8bb0','ERP161058','webin-reads-2304f89a8bb0','SAMEA115746385','ERX12655601','ERR13285175','41889919','PRJEB76547','1124794','ERS20256269']	2020	2024-08-25T01:28:00.000Z			DEU	Europe																										458	458111082	306468379	PRJEB76547								CRyPTIC_2024	tuberculosis: unclassified		Mycobacterium tuberculosis
SAMN31673109	SRR22251581	WGS	INSTITUTE OF CLINICAL PATHOLOGY AND MEDICAL RESEARCH	SRX18228147	NextSeq 500	PAIRED	RANDOM	GENOMIC	ILLUMINA	SRS15724429	SRP407089	['SAMN31673109','SRS15724429','899911','bp0','18-1773-0178','PRJNA899911','SRP407089','SRR22251581','SRX18228147','18-1773-0178_1.fastq.gz','31673109']	2018	2022-11-09T23:53:00.000Z			AUS	Oceania	NSW		Homo sapiens	3	human																					436	436263253	206381047	PRJNA899911			99.14	1732553	57	lineage3	Other	['diff','tree','input','tbprofiler']	tuberculosis: unclassified		Mycobacterium tuberculosis
SAMEA7555327	ERR4821958	WGS	PUBLIC HEALTH ENGLAND	ERX4691800	Illumina HiSeq 2500	PAIRED	RANDOM	GENOMIC	ILLUMINA	ERS5311970	ERP124941	['PRJEB41201','sample.24779','project.PHE-TB','experiment.24779','773303','ERP124941','ERR4821958','SAMEA7555327','run.24779','ERX4691800','ERS5311970','22474734']		2021-11-11T02:28:00.000Z			GBR	Europe						S	S			S	S	S	S	S				S					S			487	487243872	225853335	PRJEB41201	Walker_2022							['CRyPTIC_PHE','input','Walker_2022']	tuberculosis: unclassified		Mycobacterium tuberculosis
SAMEA7524747	ERR4796291	WGS	FOUNDATION FOR MEDICAL RESEARCH INDIA	ERX4665705	NextSeq 500	PAIRED	RANDOM	GENOMIC	ILLUMINA	ERS5281222	ERP124850	['ERP124850','SAMEA7524747','ERS5281222','ERX4665705','22458312','experiment.1016','run.1016','773292','project.Mumbai','ERR4796291','sample.1016','PRJEB41116']		2021-11-11T17:00:00.000Z			IND	Asia	Mumbai					S	S			R	S	R	S	R				R		S	S	S	R	S	R	506	506090400	216913039	PRJEB41116	['Walker_2022','CRyPTIC_reuse_table']		99.48	1687136	53	lineage2.2.1	Pre-XDR-TB	['CRyPTIC_IND','tree','diff','tbprofiler','CRyPTIC_reuse_table','Walker_2022','input']	tuberculosis: unclassified		Mycobacterium tuberculosis
SAMEA8719135	ERR8976012	WGS	CTB/NICD	ERX5544239	Illumina NovaSeq 6000	PAIRED	RANDOM	GENOMIC	ILLUMINA	ERS6403580	ERP128647	['project.Wellcome_clinical_isolates_site10','PRJEB44577','26340104','773351','experiment.29571','ERP128647','run.29571.1','sample.29571','ERX5544239','SAMEA8719135','ERS6403580','ERR8976012']		2022-03-15T07:52:00.000Z			ZAF	Africa						S				S	S	S	S	S				R		S	S	S	S	S	R	741	741189842	243691069	PRJEB44577	CRyPTIC_reuse_table							['CRyPTIC_CTB-NICD','input','CRyPTIC_reuse_table']	tuberculosis: unclassified		Mycobacterium tuberculosis
SAMEA13292822	ERR9119686	WGS	UNIVERSITY OF OXFORD, NUFFIELD DEPARTMENT OF MEDIC	ERX8662235	NextSeq 500	PAIRED	RANDOM	GENOMIC	ILLUMINA	ERS10895752	ERP136042	['ERX8662235','sample.3239.56b9bf27','ERS10895752','project.SeqTreat_Borstel1','ERR9119686','862822','30299318','PRJEB51410','run.3239.1.bedc37d956a1c02331900e6ddfe1cd57','experiment.3239.5c9f31dc','ERP136042','SAMEA13292822']		2024-08-05T18:44:00.000Z																														721	721862747	315021832	PRJEB51410								CRyPTIC_SeqTreat_Borstel	tuberculosis: unclassified		Mycobacterium tuberculosis
SAMEA115745796	ERR13284554	WGS	UNIVERSITY OF OXFORD, NUFFIELD DEPARTMENT OF MEDIC	ERX12654980	NextSeq 500	PAIRED	RANDOM PCR	GENOMIC	ILLUMINA	ERS20255680	ERP161058	['ERR13284554','webin-reads-19f872bbc067','41889372','ERP161058','b28b5ff0-515d-42d2-bc0f-19e45ec26bb9','1124794','SAMEA115745796','19f872bbc067','PRJEB76547','ERX12654980','ERS20255680']	2020	2024-08-10T05:34:00.000Z			DEU	Europe																										844	844506324	358979766	PRJEB76547								CRyPTIC_2024	tuberculosis: unclassified		Mycobacterium tuberculosis
SAMN08613078	SRR6785416	WGS	SAN RAFFAELE	SRX3744712	NextSeq 500	PAIRED	RANDOM	GENOMIC	ILLUMINA	SRS3001118	SRP128089	['7655-13_lib3884_nextseq_n0014_151bp.gatk.bam','8613078','428596','SRX3744712','7655-13_WGS','7655-13','PRJNA428596','SRP128089','SRR6785416','bp0','SAMN08613078','SRS3001118']		2018-02-27T06:11:00.000Z							Homo sapiens	3	human																					961	961461952	552265590	PRJNA428596			99.67	649641	22	lineage2.2.1	HR-TB	['tbprofiler','tree','diff','input']	tuberculosis: unclassified		Mycobacterium tuberculosis
SAMN07658652	SRR6045765	WGS	MODMEDMICOXFORD	SRX3192611	Illumina MiSeq	PAIRED	RANDOM	GENOMIC	ILLUMINA	SRS2519707	SRP117784	['SRP117784','401515','7658652','SRX3192611','SAMN07658652','SRR6045765','PRJNA401515','SRS2519707','MMMOSRA:bfd1320f-eedf-4a16-9f00-7222f5b80f83','MMMOSAM:bfd1320f-eedf-4a16-9f00-7222f5b80f83']	2016	2017-10-27T17:02:00.000Z			GBR	Europe	Oxford		Homo sapiens	3	human																					311	311971351	200045249	PRJNA401515									unclassified mycobacteria		Mycobacterium sp.
SAMN33860558	SRR23938648	WGS	NIH / NIAID	SRX19748021	NextSeq 500	PAIRED	RANDOM	GENOMIC	ILLUMINA	SRS17113733	SRP428639	['SRX19748021','SAMN33860558','TBPO-1296_lib42786_nextseq_nx0155_151bp.filtered_2nd.1.fastq.gz','SRP428639','bp0','33860558','SRR23938648','947579','PRJNA947579','SRS17113733','17902']	2020	2023-03-22T12:24:00.000Z		48.0196 N 66.9237 E	KAZ	Asia			Homo sapiens	3	human																					919	919541850	434396147	PRJNA947579			99.48	1455218	47	lineage2.2.1	Other	['tbprofiler','tree','diff','input']	tuberculosis: unclassified		Mycobacterium tuberculosis
SAMN19657599	SRR14782343	WGS	SIMON FRASER UNIVERSITY	SRX11115522	NextSeq 500	PAIRED	RANDOM	GENOMIC	ILLUMINA	SRS9180999	SRP323639	['SAMN19657599','SRP323639','TB-111-18503-18-138_S52','19657599','TB-111-18503-18-138_S52_R1_001.fastq.gz','PRJNA736718','bp0','SRR14782343','SRS9180999','736718','SRX11115522']	2018	2021-06-10T18:41:00.000Z		47.03278 N 28.89972 E	MDA	Europe			Homo sapiens	3	human																					217	217790618	74843557	PRJNA736718								input	tuberculosis: unclassified		Mycobacterium tuberculosis
SAMN05575399	SRR4033362	WGS	HARVARD MEDICAL SCHOOL	SRX2024694	Illumina HiSeq 2000	PAIRED	RANDOM	GENOMIC	ILLUMINA	SRS1619123	SRP082185	['SAMN05575399','5575399','323744','SRX2024694','P18-Lung3-C5','SRP082185','PRJNA323744','SRS1619123','SRR4033362','736-L3C5_1.fastq.gz']	2013-05	2016-08-15T23:37:00.000Z		29.6483 S 30.3318 E	ZAF	Africa	Kwazulu-Natal	lung	Homo sapiens	3	human																					491	491490038	340888398	PRJNA323744								['denylist','intrapatient_ZAF','Napier_2020','input']	tuberculosis: human-adapted	L2.2.1	Mycobacterium tuberculosis
SAMN15406675	SRR12119607	AMPLICON	GENOSCREEN	SRX8641161	NextSeq 500	PAIRED	PCR	GENOMIC	ILLUMINA	SRS6925883	SRP269393	['34-21','bp0','PRJNA643242','DRC_Deeplex841','SRS6925883','SRX8641161','SRR12119607','643242','15406675','SRP269393','34-21_S17_R1_001.fastq.gz','SAMN15406675']	2016	2020-06-30T17:05:00.000Z			COD	Africa		sputum	Homo sapiens	3	human																					104	104849996	43012623	PRJNA643242									tuberculosis: unclassified		Mycobacterium tuberculosis
SAMN41390252	SRR29017482	WGS	FIND, THE FOUNDATION FOR INNOVATIVE NEW DIAGNOSTICS	SRX24544240	Illumina HiSeq 2000	PAIRED	RANDOM	GENOMIC	ILLUMINA	SRS21288763	SRP507535	['SRS21288763','SRP507535','41390252','24146D_44968AECE94F_1920','TB-IS-1026-1920_S57_R1_001.fastq.gz','SAMN41390252','1109295','SRR29017482','24146D_44968AECE94F','PRJNA1109295','SRX24544240']		2024-05-14T09:38:00.000Z							Homo sapiens	3	human																					233	233083600	107099445	PRJNA1109295			99.47	1025044	33	lineage2.2.1.1	Other	['tbprofiler','WHO_mutations_2023','input','tree','diff']	tuberculosis: unclassified		Mycobacterium tuberculosis
SAMN35981798	SRR25206976	WGS	CHINESE CENTER FOR DISEASE CONTROL AND PREVENTION	SRX20953710	Illumina HiSeq 2500	PAIRED	RANDOM	GENOMIC	ILLUMINA	SRS18230685	SRP448193	['bp0','PRJNA987438','SRX20953710','SRS18230685','SAMN35981798','987438','35981798','SRP448193','SRR25206976','MDRTB186.bam','TBMDR186']		2023-07-09T00:40:00.000Z						sputum	Homo sapiens	3	human																					1123	1123700100	196276401	PRJNA987438			99.59	1895480	65	lineage2.2.1	Pre-XDR-TB	['input','diff','tbprofiler','tree']	tuberculosis: unclassified		Mycobacterium tuberculosis
SAMN40566631	SRR28409555	WGS	WADSWORTH CENTER	SRX24014063	Illumina MiSeq	PAIRED	RANDOM	GENOMIC	ILLUMINA	SRS20809192	SRP338930	['SRP338930','40566631','SRX24014063','SRS20809192','IDR2000038714-01-01','SAMN40566631','PRJNA766641','IDR2000038714-01-01.R1.fastq.gz','SRR28409555','766641']	2020	2024-03-21T15:34:00.000Z			USA	North America	New York state	As reported: urine	Homo sapiens	3	human																					557	557674764	338425123	PRJNA766641			99.59	1480045	78	lineage2.2.1	Sensitive	['tree','input','tbprofiler','diff']	tuberculosis: unclassified		Mycobacterium tuberculosis
SAMN39959089	SRR27985864	AMPLICON	KWAZULU-NATAL RESEARCH INNOVATION AND SEQUENCING PLATFORM-UKZN	SRX23639266	NextSeq 2000	PAIRED	RT-PCR	GENOMIC	ILLUMINA	SRS20475063	SRP489954	['K059677_S11_R1_001.fastq.gz','39959089','SRP489954','SRR27985864','SRX23639266','SRS20475063','SAMN39959089','1077072','K059677','bp0','PRJNA1077072']		2024-02-16T01:07:00.000Z			ZAF	Africa	Western Cape	sputum	Homo sapiens	3	human																					873	873066101	232480824	PRJNA1077072									tuberculosis: unclassified		Mycobacterium tuberculosis
SAMEA112806132	ERR11082429	WGS	FZB	ERX10529798	NextSeq 500	PAIRED		GENOMIC	ILLUMINA	ERS14813678	ERP010814	['ERS14813678','PRJEB9680','ERX10529798','7671-09','287903','ena-STUDY-FZB-22-06-2015-17:16:39:392-292','33894227','ERP010814','SAMEA112806132','ena-EXPERIMENT-TAB-22-03-2023-09:39:46:374-143174','ena-RUN-TAB-22-03-2023-09:39:46:374-143175','ERR11082429']		2023-07-21T05:49:00.000Z																														847	847504408	390641928	PRJEB9680			99.46	1556171	53	lineage4.2.1.1	MDR-TB	['diff','tbprofiler','tree','input']	tuberculosis: unclassified		Mycobacterium tuberculosis
SAMN02350457	['SRR1140928','SRR1019131']	WGS		['SRX368646','SRX447317']	Illumina HiSeq 2000	PAIRED	RANDOM	GENOMIC	ILLUMINA	SRS494369		['H780JADXX140107.2.Illumina_P5-Talic_P7-Focok.bam','2350457','2386215.WR38087.Solexa-189373.C2UF3ACXX131015.P','PRJNA183624','2386215.WR38085.Pond-310589.H780JADXX140107.P','PRJNA218274','007-04-0043','SRX368646','SAMN02350457','SRR1019131','SRX447317','SRS494369','SRP032184','218274','SRR1140928','C2UF3ACXX131015.2.tagged_52.bam']					ZAF	Africa	Prince Cyril Zulu CDC		Homo sapiens	3	human																					1899	1900355198	1012610388	PRJNA218274			99.38	2365578	53	lineage2.2.1	Sensitive	['tree','Nimmo_2024','Napier_2020','tbprofiler','input','diff']	tuberculosis: human-adapted	L2.2.1	Mycobacterium tuberculosis
SAMEA1119453	ERR2514272	WGS	PHE	ERX2533482	Illumina MiSeq	PAIRED	RANDOM	GENOMIC	ILLUMINA	ERS2398862	ERP107961	['ERX2533482','10123399','SAMEA1119453','project.First_10k_genomes_study_set_4','sample.6262','493034','experiment.6262','ERS2398862','PRJEB25991','run.6262','ERR2514272','ERP107961']		2022-07-23T23:05:00.000Z			GBR	Europe	England									S		S					S	S								175	175095492	96311253	PRJEB25991	Walker_2022		99.61	1168416	36	lineage4.3.3	Sensitive	['CRyPTIC_PHE','diff','tbprofiler','Walker_2022','tree','input','Napier_2020']	tuberculosis: human-adapted	L4.3.3	Mycobacterium tuberculosis
SAMN28552764	SRR19318144	WGS	WADSWORTH CENTER	SRX15378200	Illumina MiSeq	PAIRED	RANDOM	GENOMIC	ILLUMINA	SRS13107234	SRP374006	['SRS13107234','SRR19318144','835805','IDR1700013003-01-01_R1.fastq.gz','SRX15378200','SRP374006','28552764','PRJNA835805','IDR1700013003-01-01','SAMN28552764']	2019	2022-05-20T01:31:00.000Z			USA	North America	Suffolk County	sputum	Homo sapiens	3	human																					298	298136214	186752645	PRJNA835805			99.68	843769	47	lineage4.1.1	RR-TB	['tbprofiler','tree','input','diff']	tuberculosis: unclassified		Mycobacterium tuberculosis
SAMN03300340	SRR1791982	WGS	USDA-NVSL-DBL	SRX867644	Illumina MiSeq	PAIRED	RANDOM	GENOMIC	ILLUMINA	SRS838771	SRP053287	['05-9943','PRJNA251692','250: 05-9943','251692','SRP053287','SRS838771','SAMN03300340','SRR1791982','3300340','250: 05-9943_files','SRX867644']	2005	2015-02-23T14:01:00.000Z			USA	North America	MN		Bos taurus	2	domestic cattle																					598	598899721	378891789	PRJNA251692								input	tuberculosis: animal-adapted	La1	Mycobacterium bovis
SAMN15701398	SRR12367737	WGS	DIVISION OF GENOMIC MEDICINE AND INNOVATION SUPPORT	SRX8867178	NextSeq 500	SINGLE	RANDOM PCR	GENOMIC	ILLUMINA	SRS7128146	SRP275544	['SRS7128146','MTBDR180443_S97_good_1.fastq.gz','SRP275544','PRJNA650263','650263','SAMN15701398','15701398','bp0','SRX8867178','MTBDR180443','SRR12367737']	2019	2020-08-03T05:40:00.000Z		15.87 N 100.99 E	THA	Asia		sputum	Homo sapiens	3	human																					81	81844987	37050133	PRJNA650263									tuberculosis: unclassified		Mycobacterium tuberculosis
SAMN42410017	SRR29772719	WGS	INDIAN COUNCIL FOR MEDICAL RESEARCH NATIONAL INSTITUTE OF RESEARCH IN TUBERCULOSIS	SRX25272806	Illumina MiSeq	PAIRED	PCR	GENOMIC	ILLUMINA	SRS21957242	SRP367420	['SRP367420','bp0','SAMN42410017','42410017','SRS21957242','SRX25272806','MD104_R1.fastq.gz','822663','27256622','PRJNA822663','SRR29772719','MD104']	2022	2024-07-11T01:34:00.000Z		13.07265210 N 80.25039808 E	IND	Asia			Homo sapiens	3	human																					1322	1322798052	575062851	PRJNA822663									tuberculosis: unclassified		Mycobacterium tuberculosis
SAMEA9069778	ERR6362023	WGS	Swiss-TPH	ERX5627015	Illumina HiSeq 2500	SINGLE	RANDOM	GENOMIC	ILLUMINA	ERS6798114	ERP129488	['737713','20453070','PRJEB45389','ERX5627015','ERR6362023','G33263_1','ERP129488','WGS RR-TB Khayelitsha','ERS6798114','SAMEA9069778']		2021-10-13T17:55:00.000Z			ZAF	Africa																										351	351476125	198740231	PRJEB45389								R-RR_HIVcoinf_ZAF	tuberculosis: unclassified		Mycobacterium tuberculosis
SAMN40623417	SRR28467071	WGS	PUSAN NATIONAL UNIVERSITY YANGSAN HOSPITAL	SRX24070011	Illumina MiSeq	PAIRED	PCR	GENOMIC	ILLUMINA	SRS20860534	SRP498032	['SRX24070011','SRS20860534','bp0','40623417','6_1.fastq.gz','SRP498032','SAMN40623417','SRR28467071','sample_6','PRJNA1092369','1092369']	2023	2024-03-27T01:25:00.000Z		35.19 N 129.00 E	KOR	Asia		sputum	Homo sapiens	3	human																					603	603688735	292254001	PRJNA1092369			99.63	1947618	113	lineage2.2.2	Pre-XDR-TB	['tree','input','tbprofiler','diff']	tuberculosis: unclassified		Mycobacterium tuberculosis
SAMEA9977419	ERR6866721	WGS	IMPERIAL COLLEGE LONDON	ERX6490149	Illumina HiSeq 2000	PAIRED	RANDOM	GENOMIC	ILLUMINA	ERS7655697	ERP123401	['LI2159309_raw_wgs_R1R2','ena-STUDY-IMPERIAL COLLEGE LONDON-12-08-2020-14:44:57:582-2394','22012219','666870','SAMEA9977419','ERR6866721','ERX6490149','ERS7655697','ERP123401','PRJEB39837','LI2159309','LI2159309_raw_wgs']	2009	2021-10-15T13:59:00.000Z			PER	South America	Lima		Homo sapiens	3	human																					313	313249500	135363569	PRJEB39837			99.64	1632367	55	lineage4.3.2	Sensitive	['input','standford','diff','tbprofiler','tree']	tuberculosis: unclassified		Mycobacterium tuberculosis
SAMN38204953	SRR26788446	WGS	HMS	SRX22486459	Illumina HiSeq 4000	SINGLE	cDNA	GENOMIC	ILLUMINA	SRS19499806	SRP471323	['SRS19499806','SRP471323','bp0','SAMN38204953','PRJNA1039243','1039243','Peru11105_R1.fastq.gz','Peru11105','=MID(A566, 5,5)','SRR26788446','38204953','SRX22486459']	2021	2023-11-11T09:56:00.000Z			PER	South America		sputum	Homo sapiens	3	human																					368	368520600	120267417	PRJNA1039243								standford	tuberculosis: unclassified		Mycobacterium tuberculosis
SAMEA9069972	ERR5987217	WGS	Swiss-TPH	ERX5627181	Illumina HiSeq 2500	PAIRED	RANDOM	GENOMIC	ILLUMINA	ERS6798280	ERP129488	['ERP129488','737713','ERS6798280','ERX5627181','19794933','SAMEA9069972','G36242_1','PRJEB45389','ERR5987217','WGS RR-TB Khayelitsha']		2021-06-29T00:52:00.000Z			ZAF	Africa						S					S												S			584	584874638	297847134	PRJEB45389	CRyPTIC_WHO2021_PMC7612554		99.47	1663897	38	lineage2.2.1	RR-TB	['Walker_2022','tree','tbprofiler','input','diff','R-RR_HIVcoinf_ZAF']	tuberculosis: unclassified		Mycobacterium tuberculosis
SAMEA104357567	ERR2179772	WGS	FUDAN UNIVERSITY	ERX2236191	Illumina HiSeq 2000	PAIRED	RANDOM PCR	GENOMIC	ILLUMINA	ERS1982545	ERP104892	['ERS1982545','496441','ena-EXPERIMENT-FUDAN UNIVERSITY-24-10-2017-03:49:56:246-216','MTB216','ena-RUN-FUDAN UNIVERSITY-24-10-2017-03:49:56:246-216','8238979','SAMEA104357567','ERX2236191','ERR2179772','ERP104892','PRJEB23157','ena-STUDY-FUDAN UNIVERSITY-24-10-2017-03:50:01:214-391']	2009	2018-10-25T11:31:00.000Z			CHN	Asia		sputum	Homo sapiens	3	human																					0	0	231118776	PRJEB23157			99.25	1687560	44	lineage4.5	Sensitive	['tbprofiler','input','diff','tree','Napier_2020']	tuberculosis: human-adapted	L4.5	Mycobacterium tuberculosis
SAMN42034571	SRR29539219	WGS	NIAID TB PORTALS PROGRAM	SRX25046915	NextSeq 2000	PAIRED	RANDOM	GENOMIC	ILLUMINA	SRS21744065	SRP515897	['SRS21744065','SAMN42034571','SRP515897','TBPO-3778_lib56248_nextseq_ny0088_151bp.filtered_2_bwa.1.fastq.gz','SRX25046915','SRR29539219','1074785','PRJNA1074785','40000','42034571']	2021	2024-06-25T13:38:00.000Z		48.3794 N 31.1656 E	UKR	Europe		sputum	Homo sapiens	3	human																					345	345148283	120164087	PRJNA1074785									tuberculosis: unclassified		Mycobacterium tuberculosis
SAMN08636968	SRR6807736	WGS	NIH / NIAID	SRX5234216	Illumina HiSeq 2500	PAIRED	RANDOM	GENOMIC	ILLUMINA	SRS3020783	SRP133963	['SRX5234216','BONI05111977_14910','3133','bp0','SAMN08636968','SRP133963','PRJNA436997','1563_3133','TB-CPath-Crudu-IS-1009-DNA005_A5_S5_R2_001.fastq.gz','8636968','436997','SRS3020783','SRR6807736']	2016-07	2018-03-05T17:38:00.000Z		47.0105 N 28.8638 E	MDA	Europe	Chisinau	sputum	Homo sapiens	3	human																					518	518507726	224615345	PRJNA436997			99.51	1726566	59	lineage4.2.1	MDR-TB	['input','diff','tbprofiler','tree']	tuberculosis: unclassified		Mycobacterium tuberculosis
SAMEA7561904	ERR4829466	WGS	SAN RAFFAELE SCIENTIFIC INSTITUTE	ERX4699450	NextSeq 500	PAIRED	RANDOM	GENOMIC	ILLUMINA	ERS5318539	ERP124983	['SAMEA7561904','experiment.26735','run.26735','sample.26735','773309','ERX4699450','project.Italy','22477473','ERR4829466','PRJEB41242','ERP124983','ERS5318539']		2021-11-11T07:50:00.000Z			ITA	Europe						S				S	S	S	S	S				S		S	S	S	S	S	S	447	447339486	192559285	PRJEB41242	['CRyPTIC_reuse_table','Walker_2022']		99.37	1641666	51	lineage4.1.2.1	Sensitive	['tbprofiler','diff','input','Walker_2022','CRyPTIC_reuse_table','tree','CRyPTIC_SanRaffaele']	tuberculosis: unclassified		Mycobacterium tuberculosis
SAMEA7109784	ERR4451195	WGS	OSWALDO CRUZ INSTITUTE, FIOCRUZ	ERX4391698	Illumina HiSeq 2500	PAIRED	RANDOM	GENOMIC	ILLUMINA	ERS4870343	ERP123212	['RUN_ERS4870343#1','ERS4870343','ERR4451195','EXP_ERS4870343#1','ERX4391698','SAMEA7109784','656755','PRJEB39667','Population_structure_of_Mycobacterium_bovis_in_Southern_Brazil-sc-6251','ERP123212','15811985','58667ce4-d32a-11ea-9ceb-fa163e2f1184']		2020-08-14T18:03:00.000Z																														619	619477137	280976689	PRJEB39667			99.34	1870021	42	La1.7.1	Other	['tree','diff','tbprofiler','input']	tuberculosis: animal-adapted	La1	Mycobacterium bovis
SAMEA9977626	ERR6866928	WGS	IMPERIAL COLLEGE LONDON	ERX6490356	Illumina HiSeq 2000	PAIRED	RANDOM	GENOMIC	ILLUMINA	ERS7655904	ERP123401	['ERX6490356','SAMEA9977626','PRJEB39837','ERP123401','LI2208909','ERR6866928','LI2208909_raw_wgs','22012426','ena-STUDY-IMPERIAL COLLEGE LONDON-12-08-2020-14:44:57:582-2394','LI2208909_raw_wgs_R1R2','666870','ERS7655904']	2009	2021-10-15T14:00:00.000Z			PER	South America	Lima		Homo sapiens	3	human																					374	374719486	158756563	PRJEB39837			99.56	1608331	55	lineage2.2.1	Sensitive	['input','diff','standford','tbprofiler','tree']	tuberculosis: unclassified		Mycobacterium tuberculosis
SAMN08708808	SRR6832817	WGS	SAN RAFFAELE	SRX3788760	Illumina HiSeq 2500	PAIRED	RANDOM	GENOMIC	ILLUMINA	SRS3041433	SRP128089	['SRX3788760','23-0921_WGS','8708808','bp0','SRS3041433','PRJNA428596','SRP128089','SRR6832817','SAMN08708808','428596','23-0921','23-0921_090816_UKR_090816_100.gatk.bam']		2018-03-14T10:44:00.000Z			UKR	Europe			Homo sapiens	3	human	S	S			R		R	R	S			R	R	R				S			270	270112380	122682731	PRJNA428596	CRyPTIC_WHO2021_PMC7612554		99.5	2311403	49	lineage2.2.1	MDR-TB	['diff','tbprofiler','tree','Walker_2022','input']	tuberculosis: unclassified		Mycobacterium tuberculosis
SAMEA7549227	ERR4815866	WGS	PUBLIC HEALTH ENGLAND	ERX4685708	Illumina MiSeq	PAIRED	RANDOM	GENOMIC	ILLUMINA	ERS5305878	ERP124941	['sample.18686','SAMEA7549227','ERR4815866','PRJEB41201','project.PHE-TB','22468623','ERX4685708','ERS5305878','773303','ERP124941','run.18686','experiment.18686']		2021-11-10T14:10:00.000Z			GBR	Europe																										408	408978963	266723309	PRJEB41201			99.48	1378436	44	lineage4.9	Sensitive	['CRyPTIC_PHE','input','diff','tbprofiler']	tuberculosis: unclassified		Mycobacterium tuberculosis
SAMN27520023	SRR18715475	WGS	NIH / NIAID	SRX14815653	NextSeq 500	PAIRED	RANDOM	GENOMIC	ILLUMINA	SRS12572190	SRP369525	['SRR18715475','SAMN27520023','SRP369525','SRX14815653','PRJNA825524','825524','bp0','22493','27520023','TBPO-1753_lib40390_nextseq_nx0119_151bp.filtered_2nd.1.fastq.gz','SRS12572190']	2019	2022-04-11T14:32:00.000Z		41.7151 N 44.8271 E	GEO	Asia	Tbilisi	sputum	Homo sapiens	3	human																					411	411835328	194996599	PRJNA825524			99.43	1385723	46	lineage4.2.1.1	Other	['input','tbprofiler','tree','TB_Portals','diff']	tuberculosis: unclassified		Mycobacterium tuberculosis
SAMN03300797	SRR1792439	WGS	USDA-NVSL-DBL	SRX868101	Illumina MiSeq	PAIRED	RANDOM	GENOMIC	ILLUMINA	SRS838302	SRP053287	['13-5783','SRX868101','PRJNA251692','250: 13-5783','SAMN03300797','3300797','SRR1792439','251692','250: 13-5783_files','SRS838302','SRP053287']	2013	2015-02-23T17:11:00.000Z			USA	North America	MI		Bos taurus	2	domestic cattle																					651	651426117	433154003	PRJNA251692								input	tuberculosis: animal-adapted	La1	Mycobacterium bovis
SAMN08912930	SRR6982413	WGS	SAN RAFFAELE	SRX3922614	Illumina MiSeq	PAIRED	RANDOM	GENOMIC	ILLUMINA	SRS3157230	SRP128089	['8912930','SRP128089','SAMN08912930','bp0','TRL0040969_S27.gatk.bam','TRL0040969','PRJNA428596','SRX3922614','SRS3157230','428596','SRR6982413','TRL0040969_WGS']		2018-04-11T05:54:00.000Z							Homo sapiens	3	human																					201	201757725	118516404	PRJNA428596			99.71	468816	23	lineage4.3.4.2.1	Sensitive	['input','tbprofiler','diff']	tuberculosis: unclassified		Mycobacterium tuberculosis
SAMN07658381	SRR6046480	WGS	MODMEDMICOXFORD	SRX3193426	Illumina MiSeq	PAIRED	RANDOM	GENOMIC	ILLUMINA	SRS2519523	SRP117784	['SRP117784','SAMN07658381','401515','PRJNA401515','MMMOSAM:de026326-81d9-4913-ab35-e80cf2b6e7a3','SRR6046480','SRS2519523','7658381','SRX3193426','MMMOSRA:de026326-81d9-4913-ab35-e80cf2b6e7a3']	2016	2017-10-27T18:26:00.000Z			GBR	Europe	Oxford		Homo sapiens	3	human																					348	348839551	229450369	PRJNA401515									NTM: avium complex		Mycobacterium intracellulare
SAMEA6872388	ERR4192549	WGS	STPH	ERX4153951	Illumina HiSeq 2500	PAIRED	RANDOM	GENOMIC	ILLUMINA	ERS4599953	ERP122098	['SAMEA6872388','641616','ERS4599953','ena-RUN-STPH-03-06-2020-18:09:59:451-7','ERX4153951','ena-STUDY-STPH-03-06-2020-10:55:18:428-308','G08246c','ERR4192549','PRJEB38656','ERP122098','15363765','ena-EXPERIMENT-STPH-03-06-2020-18:09:59:451-7']		2020-06-24T22:19:00.000Z			GMB	Africa																										162	162819300	78383825	PRJEB38656			99.4	991458	30	lineage6.1.1	Sensitive	['tbprofiler','diff','Coscolla_2021','tree','input']	tuberculosis: human-adapted	L6.1.1	Mycobacterium africanum
SAMN17119716	SRR13395832	WGS	CORNELL UNIVERSITY	SRX9815032	Illumina HiSeq 2500	PAIRED	RANDOM	GENOMIC	ILLUMINA	SRS7998781	SRP301093	['17119716','SAMN17119716','MAP484','SRP301093','bp0','SRX9815032','SRS7998781','686527','6316_2708_28776_HCGGHBCXX','SRR13395832','6316_2708_28776_HCGGHBCXX_MAP484_TAGGCATG_ACTGCATA_R1.fastq.gz','PRJNA686527']	2007	2021-01-09T22:54:00.000Z			USA	North America	Rutland, VT (Harvey Farms)	lymph node	Bos taurus	2	domestic cattle																					637	637508162	291567408	PRJNA686527									NTM: avium complex		Mycobacterium avium subsp. paratuberculosis
SAMN22261844	SRR17133561	AMPLICON	BEIJING CHEST HOSPITAL	SRX13318078	Ion Torrent Proton	PAIRED	PCR	GENOMIC	ION_TORRENT	SRS11226259	SRP349266	['SAMN22261844','4.bam','22261844','SRS11226259','SRP349266','SRX13318078','bp0','PRJNA771241','sample_4','771241','sample4.bam','SRR17133561']	2020	2021-12-04T21:08:00.000Z			CHN	Asia	Beijing	As reported: tissue sample	Homo sapiens	3	human																					314	314227976	179951862	PRJNA771241									unclassified mycobacteria		Mycobacterium sp.
SAMN07660475	SRR6045501	WGS	MODMEDMICOXFORD	SRX3192365	Illumina MiSeq	PAIRED	RANDOM	GENOMIC	ILLUMINA	SRS2521022	SRP117784	['SAMN07660475','MMMOSAM:0049f6d8-a9a9-4d6d-85a6-855484f24bbe','SRR6045501','SRS2521022','MMMOSRA:0049f6d8-a9a9-4d6d-85a6-855484f24bbe','SRX3192365','401515','PRJNA401515','7660475','SRP117784']	2016	2017-10-27T16:30:00.000Z			GBR	Europe	Oxford		Homo sapiens	3	human																					434	434043847	261256750	PRJNA401515									NTM: avium complex		Mycobacterium intracellulare
SAMN02628528	['SRR1172187','SRR1180225','SRR1172229','SRR1183047']	WGS		['SRX479536','SRX473070']	Illumina HiSeq 2000	PAIRED	RANDOM	GENOMIC	ILLUMINA	SRS559459		['SAMN02628528','C38J0ACXX140204.3.Illumina_P5-Waxow_P7-Focok.bam','C361VACXX140214.5.tagged_355.bam','SRR1172187','SRX473070','2900095.WR39947.Pond-321156.C38J0ACXX140204.P','PRJNA237443','SRP038205','237435','SRR1172229','SRR1180225','SRS559459','PRJNA237435','C361VACXX140214.6.tagged_355.bam','SRR1183047','C38J0ACXX140204.4.Illumina_P5-Waxow_P7-Focok.bam','Iran39','2628528','SRX479536','2900095.WR39948.Solexa-220542.C361VACXX140214.P']					IRN	Asia			Homo sapiens	3	human																					736	737927614	366798839	PRJNA237435								input	tuberculosis: unclassified		Mycobacterium tuberculosis
SAMEA2783124	ERR846996	WGS	THE WELLCOME TRUST SANGER INSTITUTE	ERX927907	Illumina HiSeq 2000	PAIRED	RANDOM	GENOMIC	ILLUMINA	ERS552869	ERP006738	['3466887','ERR846996','ERS552869','272028','SAMEA2783124','SC_RUN_15277_1#65','PRJEB7056','SC_EXP_15277_1#65','ERP006738','The_interaction_between_the_host_and_pathogen_genetics_in_susceptibility_to_pulmonary_tuberculosis-sc-3274','ERX927907','29531-sc-2107970']		2016-01-15T14:36:00.000Z			THA	Asia																										1038	1038808200	546039120	PRJEB7056			99.52	1514363	35	lineage4.5	Sensitive	['Napier_2020','input','tree','tbprofiler','diff','Menardo_2021']	tuberculosis: human-adapted	L4.5	Mycobacterium tuberculosis
SAMN06221070	SRR5182132	WGS	SAN DIEGO STATE UNIVERSITY	SRX2498239	PacBio RS	SINGLE		GENOMIC	PACBIO_SMRT	SRS1925092	SRP096895	['PRJNA353873','m120503_202817_42152_c100332382550000001523018609161270_s1_p0.bas.h5','353873','SRS1925092','SRR5182132','SAMN06221070','SRX2498239','1-0067','6221070','SRP096895']	2007	2017-01-17T13:41:00.000Z		19.02 N 72.83 E	IND	Asia		sputum	Homo sapiens	3	human																					593	593342164	2263767145	PRJNA353873									tuberculosis: unclassified		Mycobacterium tuberculosis
SAMN03199106	SRR1657061	WGS	ST.PETERSBURG STATE UNIVERSITY	SRX763525	Illumina MiSeq	PAIRED		GENOMIC	ILLUMINA	SRS747980	SRP050038	['267480','SRR1657061','SAMN03199106','PRJNA267480','M_bovis_4','SRS747980','4875','SRX763525','SRP050038','3199106','SUB748356']	2013-07	2014-11-19T13:24:00.000Z		8.9667 N 79.5333 W	PAN	North America		lung	Bos taurus	2	domestic cattle																					176	176058284	114212964	PRJNA267480			99.1	621921	24	La1.8.1	Other	['tree','diff','tbprofiler','input']	tuberculosis: animal-adapted	La1	Mycobacterium bovis
SAMEA923182	ERR026340	WGS	SC	ERX2005117	Illumina Genome Analyzer II	PAIRED	RANDOM	GENOMIC	ILLUMINA	ERS012528	ERP000259	['SAMEA923182','ERP000259','214643','SC_RUN_5285_8#10','203896','ERS012528','Mycobacterium avium subspecies paratuberculosis diversity-sc-2010-07-05','PRJEB2204','MAPMRI034-sc-2010-07-05-231098','ERX2005117','SC_EXP_5285_8#10','ERR026340']		2012-07-25T23:50:00.000Z			CZE	Europe			Ovis gmelini	3	moufflon																					524	524101120	302233823	PRJEB2204									NTM: avium complex		Mycobacterium avium subsp. paratuberculosis
SAMN07660391	SRR6045541	WGS	MODMEDMICOXFORD	SRX3192835	Illumina MiSeq	PAIRED	RANDOM	GENOMIC	ILLUMINA	SRS2521227	SRP117784	['MMMOSAM:0a2eb5d6-dc6c-4699-8ec2-bc1938bda99b','PRJNA401515','SRX3192835','SRP117784','SAMN07660391','SRR6045541','7660391','MMMOSRA:0a2eb5d6-dc6c-4699-8ec2-bc1938bda99b','401515','SRS2521227']	2016	2017-10-27T17:25:00.000Z			GBR	Europe	Oxford		Homo sapiens	3	human																					230	230330225	135547274	PRJNA401515									NTM: avium complex		Mycobacterium avium
SAMN20512338	SRR15315854	WGS	SCHOOL OF PUBLIC HEALTH, FUDAN UNIVERSITY	SRX11620486	Illumina HiSeq 2000	PAIRED	PCR	GENOMIC	ILLUMINA	SRS9655748	SRP330727	['PRJNA751240','B3_R1.fastq.gz','1998-East-012','SRR15315854','20512338','SAMN20512338','SRS9655748','SRX11620486','751240','SRP330727','B3','bp0']	1998	2021-08-01T01:14:00.000Z		30.20 N 120.11 E	CHN	Asia	Zheijiang	sputum	Homo sapiens	3	human																					1663	1663766700	605388864	PRJNA751240			99.5	1834774	61	lineage2.2.1	Sensitive	['diff','timelapse_Zhejiang_CHN','input','tbprofiler','tree']	tuberculosis: unclassified		Mycobacterium tuberculosis
SAMEA2081669	ERR350226	WGS	SC	ERX323062	Illumina HiSeq 2000	PAIRED	RANDOM	GENOMIC	ILLUMINA	ERS253843	ERP003279	['ERS253843','NM78_03-sc-2013-06-06T15:05:59Z-1641950','222603','ERP003279','Global_and_local_genomics_of_Mycobacterium_ulcerans-sc-2013-06-06T12:45:33Z-2656','SAMEA2081669','SC_RUN_10356_5#56','2372573','ERR350226','PRJEB4025','ERX323062','SC_EXP_10356_5#56']		2014-03-07T07:43:00.000Z																														331	331892000	160582046	PRJEB4025									NTM: unclassified		Mycobacterium ulcerans
SAMN40655167	SRR28498454	WGS	NIAID TB PORTALS PROGRAM	SRX24100536	NextSeq 2000	PAIRED	RANDOM	GENOMIC	ILLUMINA	SRS20888945	SRP498669	['TBPO-5406_lib57685_nextseq_ny0096_151bp.filtered_2_bwa.1.fastq.gz','SAMN40655167','PRJNA1074788','SRR28498454','1074788','SRP498669','17770','SRX24100536','40655167','SRS20888945']	2020	2024-03-29T15:53:00.000Z		47.4116 N 28.3699 E	MDA	Europe		sputum	Homo sapiens	3	human																					431	431918556	152594671	PRJNA1074788			99.57	1653910	55	lineage4.8	Sensitive	['tbprofiler','diff','input','tree']	tuberculosis: unclassified		Mycobacterium tuberculosis
SAMEA12379842	ERR8053744	WGS	STATENS SERUM INSTITUT	ERX7620465	Illumina MiSeq	PAIRED	RANDOM	GENOMIC	ILLUMINA	ERS9986627	ERP134857	['SAMEA12379842','ERR8053744','ena-EXPERIMENT-TAB-20-01-2022-14:22:01:766-37063','ERX7620465','ena-RUN-TAB-20-01-2022-14:22:01:766-37064','ERP134857','ERS9986627','MU0134-frd','26358109','PRJEB50291','811900','5ebe3b23-d949-4620-ab79-870f6bd9b821']	1956	2022-03-22T08:23:00.000Z			DNK	Europe		gastric lavage	Homo sapiens	3	human																					426	426450442	262135675	PRJEB50291									NTM: avium complex		Mycobacterium intracellulare
SAMEA7553233	ERR4819867	WGS	PUBLIC HEALTH ENGLAND	ERX4689709	Illumina MiSeq	PAIRED	RANDOM	GENOMIC	ILLUMINA	ERS5309879	ERP124941	['773303','ERP124941','ERS5309879','run.22688','sample.22688','22472624','ERR4819867','PRJEB41201','SAMEA7553233','experiment.22688','project.PHE-TB','ERX4689709']		2021-11-10T22:17:00.000Z			GBR	Europe																										82	82944322	57301818	PRJEB41201			79.22	348770	11	lineage1.1.3.2	Sensitive	['tbprofiler','input','CRyPTIC_PHE']	tuberculosis: unclassified		Mycobacterium tuberculosis
SAMEA10030260	ERR7910898	WGS	FZB	ERX7478295	NextSeq 500	PAIRED		GENOMIC	ILLUMINA	ERS7708467	ERP132622	['794636','ena-EXPERIMENT-FZB-05-01-2022-10:45:57:296-56','ena-STUDY-FZB-22-10-2021-10:26:06:450-343','ERR7910898','ERX7478295','SAMEA10030260','15-14165','ERS7708467','24682227','ERP132622','ena-RUN-FZB-05-01-2022-10:45:57:296-56','PRJEB48275']		2022-07-28T01:20:00.000Z			MDA	Europe						S	S			S		R	R	S			S	R					S			413	413152681	189478030	PRJEB48275	Finci_2022		99.51	1412006	48	lineage4.2.1	MDR-TB	['diff','tree','tbprofiler','Finci_2022','input']	tuberculosis: human-adapted	L4.2.1	Mycobacterium tuberculosis
SAMEA7157522	ERR5865890	WGS	SWISS TROPICAL AND PUBLIC HEALTH INSTITUTE	ERX5511685	Illumina HiSeq 2500	PAIRED		GENOMIC	ILLUMINA	ERS4917984	ERP123095	['674180','ena-RUN-Swiss Tropical and Public Health Institute-03-05-2021-19:33:15:192-2354','PRJEB39561','ERR5865890','ena-STUDY-Swiss Tropical and Public Health Institute-27-07-2020-11:23:30:592-1894','19060065','ERX5511685','SRS8943371','ena-EXPERIMENT-Swiss Tropical and Public Health Institute-03-05-2021-19:33:15:192-2354','SAMEA7157522','ERP123095','G03462','ERS4917984']		2021-05-15T04:20:00.000Z			GEO	Asia																										168	168775982	93205164	PRJEB39561			99.39	861967	23	lineage2.2.1	MDR-TB	['diff','tbprofiler','tree','R-MDR_GEO','input']	tuberculosis: unclassified		Mycobacterium tuberculosis
SAMEA7545822	ERR4812318	WGS	UNIVERSIDAD PERUANA CAYETANO HEREDIA	ERX4682308	Illumina NovaSeq 6000	PAIRED	RANDOM	GENOMIC	ILLUMINA	ERS5302478	ERP124939	['22465211','SAMEA7545822','773301','sample.25855','project.Peru_Wellcome','experiment.25855','ERX4682308','ERR4812318','ERS5302478','run.25855','PRJEB41199','ERP124939']	2018	2021-11-10T07:53:00.000Z			PER	South America						S				S	S	S	S	S				S		S	S	S	S	S	S	567	567605376	190634245	PRJEB41199	['CRyPTIC_reuse_table','Walker_2022']		99.65	1709659	58	lineage4.3.3	Sensitive	['tree','diff','Walker_2022','CRyPTIC_UPCH','standford','input','tbprofiler','CRyPTIC_reuse_table']	tuberculosis: unclassified		Mycobacterium tuberculosis
SAMN03246630	SRR1723915	WGS	INSTITUTE OF PATHOGEN BIOLOGY, CAMS&PUMC	SRX817170	Illumina Genome Analyzer IIx	SINGLE	RANDOM	GENOMIC	ILLUMINA	SRS797379	SRP051327	['SRR1723915','SRS797379','SAMN03246630','SRX817170','PRJNA268900','3246630','07DS06142 WGS','07DS06142','268900','SRP051327','07DS06142.fastq.bz2']	2007	2015-01-06T22:43:00.000Z			CHN	Asia	Liaoning	sputum	Homo sapiens	3	human																					377	377309016	250957252	PRJNA268900								Napier_2020	tuberculosis: human-adapted	L4.5	Mycobacterium tuberculosis
SAMEA3281376	ERR776457	WGS	NORWEGIAN INSTITUTE OF PUBLIC HEALTH	ERX719336	Illumina HiSeq 2000	PAIRED	RANDOM	GENOMIC	ILLUMINA	ERS668905	ERP009710	['ERP009710','282873','PRJEB8689','ena-EXPERIMENT-NORWEGIAN INSTITUTE OF PUBLIC HEALTH-04-03-2015-08:10:08:449-6','SAMEA3281376','ERX719336','3580558','ena-RUN-NORWEGIAN INSTITUTE OF PUBLIC HEALTH-04-03-2015-08:10:08:449-6','Ra18','ERS668905','ERR776457','ena-STUDY-NORWEGIAN INSTITUTE OF PUBLIC HEALTH-02-03-2015-14:01:10:499-103']	2009	2015-05-02T11:23:00.000Z			ARG	South America		sputum	Homo sapiens	3	human																					1059	1059048832	682496282	PRJEB8689			99.57	1536908	35	lineage4.3.2	MDR-TB	['diff','tree','standford','input','tbprofiler']	tuberculosis: unclassified		Mycobacterium tuberculosis
SAMN41390247	SRR29017264	WGS	FIND, THE FOUNDATION FOR INNOVATIVE NEW DIAGNOSTICS	SRX24543862	Illumina HiSeq 2000	PAIRED	RANDOM	GENOMIC	ILLUMINA	SRS21288385	SRP507535	['SRP507535','24146D_41E7637E7B6A','41390247','SRS21288385','SAMN41390247','SRX24543862','24146D_41E7637E7B6A_2168','TB-IS-1026-2168_S44_R1_001.fastq.gz','1109295','SRR29017264','PRJNA1109295']	2015	2024-05-14T09:34:00.000Z			VNM	Asia			Homo sapiens	3	human																					360	360441530	163269475	PRJNA1109295			99.54	1431176	47	lineage1.1.1	Other	['diff','input','tbprofiler','WHO_mutations_2023','tree']	tuberculosis: unclassified		Mycobacterium tuberculosis
SAMEA7280164	ERR4553422	WGS	INSTITUTE OF TROPICAL MEDICINE	ERX4489792	Illumina HiSeq 2500	PAIRED	RANDOM	GENOMIC	ILLUMINA	ERS5040765	ERP123102	['ERP123102','ERS5040765','660147','15937211','ena-RUN-Institute of tropical medicine-28-08-2020-16:29:08:346-20','ITM2005-00822','ERX4489792','ena-STUDY-Institute of tropical medicine-27-07-2020-14:37:16:152-1905','ena-EXPERIMENT-Institute of tropical medicine-28-08-2020-16:29:08:346-20','PRJEB39569','SAMEA7280164','ERR4553422']	2005	2020-08-29T18:33:00.000Z			BGD	Asia		sputum	Homo sapiens	3	human																					269	269450440	117738559	PRJEB39569			99.51	1624632	57	lineage1.1.3.1	MDR-TB	['tree','diff','tbprofiler','input']	tuberculosis: unclassified		Mycobacterium tuberculosis
SAMN18648563	SRR14164376	WGS	STANFORD UNIVERSITY	SRX10532952	NextSeq 550	PAIRED	RANDOM	GENOMIC	ILLUMINA	SRS8656224	SRP289688	['SRX10532952','SRS8656224','SAMN18648563','671770','18648563','SRP289688','T3-DNA-M027160-S164','PRJNA671770','SRR14164376','T3-DNA-M027160-S164_R1.fastq.gz','ms_681','bp0']	2018	2021-04-07T13:30:00.000Z			BRA	South America	Mato Grosso do Sul, Campo Grande	sputum	Homo sapiens	3	human																					362	362529218	145018230	PRJNA671770			99.63	2095646	69	lineage4.1.2.1	Sensitive	['tree','diff','tbprofiler','standford','input']	tuberculosis: unclassified		Mycobacterium tuberculosis
SAMEA1485474	ERR161172	WGS	SC	ERX137022	Illumina HiSeq 2000	PAIRED	RANDOM	GENOMIC	ILLUMINA	ERS108169	ERP001072	['Karonga_Prevention_Study__KPS____whole_genome_sequ','SAMEA1485474','Karonga_Prevention_Study__KPS____whole_genome_sequencing_in_a_whole_population-sc-2011-12-13T10:33:26Z-2066','SC_RUN_7960_6#65','SC_EXP_7960_6#65','1139241','ERS108169','ERX137022','ERR161172','3001806-sc-2012-03-23T12:35:38Z-1386272','ERP001072','PRJEB2794','204548']	2002	2014-10-19T14:07:00.000Z			MWI	Africa	Karonga	sputum	Homo sapiens	3	human							S						S								291	291081400	155251783	PRJEB2794	Coll_2018		99.64	2560932	59	lineage4.3.4.2.1	Sensitive	['Karonga_Prevention_Study','diff','input','Menardo_2021','tree','Napier_2020','tbprofiler','Menardo_2018','Coll_2018']	tuberculosis: human-adapted	L4.3.4.2.1	Mycobacterium tuberculosis
SAMEA112801040	ERR11067183	WGS	FZB	ERX10514113	NextSeq 2000	PAIRED		GENOMIC	ILLUMINA	ERS14808586	ERP010814	['33853096','SAMEA112801040','21006765','ena-RUN-TAB-21-03-2023-12:28:22:142-124848','287903','ERX10514113','ERR11067183','ERP010814','ERS14808586','ena-STUDY-FZB-22-06-2015-17:16:39:392-292','ena-EXPERIMENT-TAB-21-03-2023-12:28:22:142-124847','PRJEB9680']		2023-07-20T23:23:00.000Z																														496	496737080	177120278	PRJEB9680			99.53	1713547	54	lineage4.8	RR-TB	['tbprofiler','tree','diff','input']	tuberculosis: unclassified		Mycobacterium tuberculosis
SAMEA1688665	ERR221629	WGS	SC	ERX196294	Illumina HiSeq 2000	PAIRED	RANDOM	GENOMIC	ILLUMINA	ERS163445	ERP001072	['Karonga_Prevention_Study__KPS____whole_genome_sequencing_in_a_whole_population-sc-2011-12-13T10:33:26Z-2066','ERS163445','kps_2_b-sc-2012-08-16T16:12:38Z-1466685','SC_EXP_8718_6#10','ERX196294','PRJEB2794','SAMEA1688665','ERP001072','ERR221629','SC_RUN_8718_6#10','1888754','204548','Karonga_Prevention_Study__KPS____whole_genome_sequ']		2013-01-23T18:55:00.000Z			MWI	Africa	Karonga																									788	788530800	364477359	PRJEB2794			99.47	1844464	41	lineage2.2.1	Sensitive	['Menardo_2021','Karonga_Prevention_Study','input','Napier_2020','Menardo_2018','diff','tbprofiler']	tuberculosis: human-adapted	L2.2.1	Mycobacterium tuberculosis
SAMN40030577	SRR28044429	WGS	CHRISTIAN MEDICAL COLLAGE, VELLORE	SRX23695930	Illumina NovaSeq 6000	PAIRED	RANDOM	GENOMIC	ILLUMINA	SRS20526164	SRP226525	['40030577','SRP226525','SRX23695930','575883','2101011544_R1.fastq.gz','SAMN40030577','PRJNA575883','SRR28044429','SRS20526164','2101011544']	2022	2024-02-22T06:56:00.000Z		21.7679 N 78.8718 E	IND	Asia	Madhya Pradesh - Bhairopur		Homo sapiens	3	human																					1294	1294857314	560496944	PRJNA575883			90.96	1511744	43	lineage1.1.2	HR-TB	['diff','input','tbprofiler','tree']	tuberculosis: unclassified		Mycobacterium tuberculosis
SAMN03648034	SRR2100861	WGS	UNIVERSITY OF OXFORD	SRX1095555	Illumina HiSeq 2500	PAIRED	RANDOM	GENOMIC	ILLUMINA	SRS991497	SRP061066	['3648034','282721','C00014778','SAMN03648034','SRX1095555','958ace60-4ed7-45bf-839c-750b384ad97e_R00000039_v3.bam','SRP061066','PRJNA282721','SRS991497','SRR2100861']		2015-07-23T14:24:00.000Z			GBR	Europe										S		S					S	S								261	261252200	172848538	PRJNA282721	CRyPTIC_WHO2021_PMC7612554		99.38	2433912	51	lineage3	Other	['diff','Walker_2022','Menardo_2018','Napier_2020','input','tbprofiler','Menardo_2021','tree']	tuberculosis: human-adapted	L3	Mycobacterium tuberculosis
SAMEA7555634	ERR4822265	WGS	PUBLIC HEALTH ENGLAND	ERX4692107	Illumina HiSeq 2500	PAIRED	RANDOM	GENOMIC	ILLUMINA	ERS5312277	ERP124941	['SAMEA7555634','sample.25086','ERP124941','ERR4822265','project.PHE-TB','ERS5312277','PRJEB41201','22475041','experiment.25086','run.25086','ERX4692107','773303']		2021-11-11T02:56:00.000Z			GBR	Europe																										1	1696049	963423	PRJEB41201								['input','CRyPTIC_PHE']	tuberculosis: unclassified		Mycobacterium tuberculosis
SAMEA3374818	ERR1023367	WGS	THE WELLCOME TRUST SANGER INSTITUTE	ERX1102239	Illumina HiSeq 2000	PAIRED	RANDOM	GENOMIC	ILLUMINA	ERS716739	ERP004677	['ERS716739','247745','BTB_08_121-sc-2292116','Mycobacterium_tuberculosis__HICF__sequencing-sc-2926','SC_EXP_16852_4#74','ERX1102239','ERP004677','SAMEA3374818','4106578','SC_RUN_16852_4#74','PRJEB5280','ERR1023367']		2016-03-05T14:03:00.000Z			PER	South America																										665	665532500	106438749	PRJEB5280			99.58	1810867	51	lineage4.1.2.1	Sensitive	['tbprofiler','Napier_2020','diff','input','tree','standford']	tuberculosis: human-adapted	L4.1.2.1	Mycobacterium tuberculosis
SAMEA7546960	ERR4813454	WGS	UNIVERSIDAD PERUANA CAYETANO HEREDIA	ERX4683444	Illumina NovaSeq 6000	PAIRED	RANDOM	GENOMIC	ILLUMINA	ERS5303614	ERP124939	['ERR4813454','22466353','ERS5303614','run.30844','sample.30844','PRJEB41199','experiment.30844','ERX4683444','project.Peru_Wellcome','ERP124939','SAMEA7546960','773301']	2016	2021-11-10T09:58:00.000Z			PER	South America						S				I	I	R	S	S				R		S	S		S	S	R	309	309406550	99486403	PRJEB41199	['CRyPTIC_reuse_table','Walker_2022']		99.46	1750880	59	lineage4.1.1	MDR-TB	['diff','standford','tree','CRyPTIC_reuse_table','CRyPTIC_UPCH','tbprofiler','input','Walker_2022']	tuberculosis: unclassified		Mycobacterium tuberculosis
SAMEA9977345	ERR6866647	WGS	IMPERIAL COLLEGE LONDON	ERX6490075	Illumina HiSeq 2000	PAIRED	RANDOM	GENOMIC	ILLUMINA	ERS7655623	ERP123401	['ERR6866647','LI2143909','SAMEA9977345','22012145','PRJEB39837','ERP123401','ERS7655623','666870','LI2143909_raw_wgs_R1R2','LI2143909_raw_wgs','ERX6490075','ena-STUDY-IMPERIAL COLLEGE LONDON-12-08-2020-14:44:57:582-2394']	2009	2021-10-15T13:58:00.000Z			PER	South America	Lima		Homo sapiens	3	human																					351	351707388	150899409	PRJEB39837								['input','standford']	tuberculosis: unclassified		Mycobacterium tuberculosis
SAMEA115746617	ERR13285429	WGS	UNIVERSITY OF OXFORD, NUFFIELD DEPARTMENT OF MEDIC	ERX12655855	Illumina NovaSeq 6000	PAIRED	RANDOM PCR	GENOMIC	ILLUMINA	ERS20256501	ERP161058	['PRJEB76547','ERS20256501','ERR13285429','b6ec52ba1a18','ERX12655855','webin-reads-b6ec52ba1a18','1124794','41890150','ERP161058','b28b5ff0-515d-42d2-bc0f-19e45ec26bb9','SAMEA115746617']	2020	2024-08-10T07:29:00.000Z			USA	North America																										1102	1102836954	347694356	PRJEB76547								CRyPTIC_2024	tuberculosis: unclassified		Mycobacterium tuberculosis
SAMEA115745953	ERR13284719	WGS	UNIVERSITY OF OXFORD, NUFFIELD DEPARTMENT OF MEDIC	ERX12655145	NextSeq 500	PAIRED	RANDOM PCR	GENOMIC	ILLUMINA	ERS20255837	ERP161058	['ERR13284719','webin-reads-5b036a3813bd','1124794','ERX12655145','b28b5ff0-515d-42d2-bc0f-19e45ec26bb9','PRJEB76547','41889517','ERP161058','5b036a3813bd','ERS20255837','SAMEA115745953']	2020	2024-08-10T05:34:00.000Z			DEU	Europe																										696	696829046	293339418	PRJEB76547								CRyPTIC_2024	tuberculosis: unclassified		Mycobacterium tuberculosis
SAMD00603842	DRR474009	WGS	KIH	DRX458238	Illumina MiSeq	PAIRED	RANDOM	GENOMIC	ILLUMINA	DRS329901	DRP010549	['DRR474009','37485032','SAMD00603842','1019517','DRX458238','DRP010549','DRS329901','PRJDB15809']	2016	2023-09-20T20:02:00.000Z			JPN	Asia	Hyogo, Kobe		Homo sapiens	3	human																					490	490674589	321484736	PRJDB15809			99.48	1646922	68	lineage2.1	Sensitive	['input','tbprofiler','diff','tree']	tuberculosis: unclassified		Mycobacterium tuberculosis
SAMEA7423487	ERR4872144	WGS	FZB	ERX4741357	NextSeq 500	PAIRED		GENOMIC	ILLUMINA	ERS5181835	ERP124444	['ERX4741357','ERP124444','ena-RUN-FZB-25-11-2020-10:16:50:901-93','17071754','685092','ena-EXPERIMENT-FZB-25-11-2020-10:16:50:901-93','ERR4872144','ERS5181835','SAMEA7423487','13-6136','ena-STUDY-FZB-13-10-2020-10:22:46:424-256','PRJEB40777']		2020-12-28T21:26:00.000Z			CMR	Africa																										1003	1003758918	421624475	PRJEB40777			99.73	1691901	55	lineage4.6.2.2	MDR-TB	['R-MDR_CMR','tree','tbprofiler','input','diff']	MTBC		Mycobacterium tuberculosis complex sp.
SAMEA7157706	['ERR5866209','ERR5866208','ERR5866207']	WGS		['ERX5512003','ERX5512002','ERX5512004']	Illumina HiSeq 2500	PAIRED		GENOMIC	ILLUMINA	ERS4918167		['G07905','ena-RUN-Swiss Tropical and Public Health Institute-03-05-2021-19:33:15:203-2672','ena-RUN-Swiss Tropical and Public Health Institute-03-05-2021-19:33:15:203-2673','ERX5512004','19060275','674180','ena-EXPERIMENT-Swiss Tropical and Public Health Institute-03-05-2021-19:33:15:203-2673','ena-EXPERIMENT-Swiss Tropical and Public Health Institute-03-05-2021-19:33:15:203-2671','ERP123095','PRJEB39561','SAMEA7157706','ena-STUDY-Swiss Tropical and Public Health Institute-27-07-2020-11:23:30:592-1894','ERX5512002','ERS4918167','ERR5866208','ERR5866209','ena-RUN-Swiss Tropical and Public Health Institute-03-05-2021-19:33:15:203-2671','ena-EXPERIMENT-Swiss Tropical and Public Health Institute-03-05-2021-19:33:15:203-2672','ERR5866207','ERX5512003','SRS8943555']					GEO	Asia																										711	712015968	361847856	PRJEB39561			99.45	4102262	127	lineage2.2.1	MDR-TB	['tbprofiler','tree','R-MDR_GEO','diff','input']	tuberculosis: unclassified		Mycobacterium tuberculosis
SAMN43535330	SRR30629850	WGS	MINISTRY OF PUBLIC HEALTH (THAILAND)	SRX26051649	NextSeq 500	PAIRED	RANDOM	GENOMIC	ILLUMINA	SRS22622064	SRP503470	['MTBCR170448','SRS22622064','SRP503470','SRR30629850','SRX26051649','833906','MTBCR170448_S29_1.fastq.gz','SAMN43535330','PRJNA833906','43535330']	2018	2024-09-11T03:46:00.000Z		19.9105 N 99.8406 E	THA	Asia	Chiang Rai	sputum	Homo sapiens	3	human																					189	189192344	90696619	PRJNA833906									tuberculosis: human-adapted	L1.1.1.8	Mycobacterium tuberculosis
SAMEA4823229	ERR3566238	WGS	WELLCOME SANGER INSTITUTE	ERX3564637	HiSeq X Ten	PAIRED	RANDOM	GENOMIC	ILLUMINA	ERS2643116	ERP024108	['a0c540a0-be4d-11e7-b52c-3c4a9275d6c8','PRJEB21813','Mycobacteria_in_non_CF_bronchiectasis_patients-sc-4853','ERP024108','SAMEA4823229','ERX3564637','SC_RUN_26975_2#260','512657','12901502','ERS2643116','ERR3566238','SC_EXP_26975_2#260']		2019-10-05T09:28:00.000Z																														266	266815188	120630708	PRJEB21813									NTM: avium complex		Mycobacterium avium
SAMEA104357528	ERR2179733	WGS	FUDAN UNIVERSITY	ERX2236152	Illumina HiSeq 2000	PAIRED	RANDOM PCR	GENOMIC	ILLUMINA	ERS1982506	ERP104892	['MTB177','ERR2179733','ERP104892','SAMEA104357528','ERS1982506','ena-EXPERIMENT-FUDAN UNIVERSITY-24-10-2017-03:49:56:244-177','PRJEB23157','ena-RUN-FUDAN UNIVERSITY-24-10-2017-03:49:56:244-177','8238940','496441','ERX2236152','ena-STUDY-FUDAN UNIVERSITY-24-10-2017-03:50:01:214-391']	2007	2018-10-25T11:31:00.000Z			CHN	Asia		sputum	Homo sapiens	3	human																					0	0	127823585	PRJEB23157			99.26	1821251	54	lineage4.5	MDR-TB	['input','Napier_2020','tbprofiler','diff']	tuberculosis: human-adapted	L4.5	Mycobacterium tuberculosis
SAMN07658848	SRR6045622	WGS	MODMEDMICOXFORD	SRX3192754	Illumina MiSeq	PAIRED	RANDOM	GENOMIC	ILLUMINA	SRS2519907	SRP117784	['MMMOSRA:a917aad9-e9b6-4659-aa46-88004d759be4','SRX3192754','7658848','MMMOSAM:a917aad9-e9b6-4659-aa46-88004d759be4','SRS2519907','SRP117784','401515','PRJNA401515','SRR6045622','SAMN07658848']	2016	2017-10-27T17:49:00.000Z			GBR	Europe	Oxford		Homo sapiens	3	human					S		R					S	S								530	530305985	320594048	PRJNA401515	CRyPTIC_WHO2021_PMC7612554		99.16	1631493	55	lineage4.1.3	Sensitive	['input','tree','tbprofiler','Napier_2020','Walker_2022','diff']	tuberculosis: human-adapted	L4.1.3	Mycobacterium tuberculosis
SAMN42382287	SRR29748662	WGS	BIOMEDICAL RESEARCH INSTITUTE OF A CORUNA (INIBIC-CHUAC)	SRX25249785	Illumina MiSeq	PAIRED	RANDOM	GENOMIC	ILLUMINA	SRS21935236	SRP518672	['SRR29748662','PRJNA1133624','bp0','1133624','SAMN42382287','ARGA00296_S3_L001_R1_001.fastq.gz','SRS21935236','SRP518672','SRX25249785','ARGA00296','42382287']	2023	2024-07-09T08:00:00.000Z		43.353402 N 8.256374 W	ESP	Europe	Sada, Galicia	sputum	Homo sapiens	3	human																					223	223085033	136761050	PRJNA1133624									tuberculosis: unclassified		Mycobacterium tuberculosis
SAMEA115751443	ERR13292322	WGS	UNIVERSITY OF OXFORD, NUFFIELD DEPARTMENT OF MEDIC	ERX12662808	Illumina MiSeq	PAIRED	RANDOM PCR	GENOMIC	ILLUMINA	ERS20267730	ERP161058	['ERX12662808','9866e8361bd6','PRJEB76547','SAMEA115751443','webin-reads-9866e8361bd6','41910383','ERP161058','ERS20267730','b28b5ff0-515d-42d2-bc0f-19e45ec26bb9','1124794','ERR13292322']	2020	2024-08-10T07:34:00.000Z			USA	North America																										502	502056459	295483248	PRJEB76547								CRyPTIC_2024	tuberculosis: unclassified		Mycobacterium tuberculosis
SAMEA7157831	['ERR5866517','ERR5866518']	WGS		['ERX5512313','ERX5512312']	Illumina HiSeq 2500	PAIRED		GENOMIC	ILLUMINA	ERS4918292		['19047196','PRJEB39561','ERX5512312','ERS4918292','ERP123095','ena-STUDY-Swiss Tropical and Public Health Institute-27-07-2020-11:23:30:592-1894','G23502','ena-EXPERIMENT-Swiss Tropical and Public Health Institute-03-05-2021-19:33:15:215-2981','SAMEA7157831','ERX5512313','SRS8943680','ena-RUN-Swiss Tropical and Public Health Institute-03-05-2021-19:33:15:215-2982','ena-RUN-Swiss Tropical and Public Health Institute-03-05-2021-19:33:15:215-2981','ERR5866517','674180','ena-EXPERIMENT-Swiss Tropical and Public Health Institute-03-05-2021-19:33:15:215-2982','ERR5866518']					GEO	Asia																										604	605000526	288124281	PRJEB39561			99.44	3135724	105	lineage2.2.1	MDR-TB	['R-MDR_GEO','input','tree','diff','tbprofiler']	tuberculosis: unclassified		Mycobacterium tuberculosis
SAMN30547691	SRR21279357	WGS	SCHOOL OF PUBLIC HEALTH, FUDAN UNIVERSITY	SRX17288772	Illumina HiSeq 2500	PAIRED	RANDOM	GENOMIC	ILLUMINA	SRS14853301	SRP394436	['SRS14853301','SAMN30547691','PRJNA874331','SRR21279357','30547691','SRP394436','bp0','874331','lzwG39B24_R1.fastq.gz','lzwG39B24','SRX17288772']	2016	2022-08-28T11:55:00.000Z			CHN	Asia	Eastern China		Homo sapiens	3	human																					2788	2788424373	1011485462	PRJNA874331			98.99	1870256	29	lineage2.2.1.1	Sensitive	['input','tbprofiler']	tuberculosis: unclassified		Mycobacterium tuberculosis
SAMN14518418	SRR11462881	WGS	USDA-NVSL-DBPL	SRX8040232	Illumina MiSeq	PAIRED	RANDOM	GENOMIC	ILLUMINA	SRS6412060	SRP254855	['SRP254855','622511','17-9647_R1.fastq.gz','SAMN14518418','bp0','17-9647','PRJNA622511','SRR11462881','14518418','SRX8040232','SRS6412060']		2020-04-02T03:20:00.000Z			DOM	North America			Bos taurus	2	domestic cattle																					326	326868462	223204727	PRJNA622511			99.44	493602	25	La1.8.1	Other	['tbprofiler','tree','input','diff']	tuberculosis: animal-adapted	La1	Mycobacterium bovis
SAMEA9069938	ERR6362240	WGS	Swiss-TPH	ERX5627147	Illumina HiSeq 2500	PAIRED	RANDOM	GENOMIC	ILLUMINA	ERS6798246	ERP129488	['WGS RR-TB Khayelitsha','20453207','ERP129488','ERX5627147','PRJEB45389','SAMEA9069938','ERS6798246','G32649_1','737713','ERR6362240']		2021-10-13T18:05:00.000Z			ZAF	Africa						S				S	S												S			674	674253982	361454089	PRJEB45389	CRyPTIC_WHO2021_PMC7612554		99.48	1619136	37	lineage4.1.1.3	MDR-TB	['tbprofiler','R-RR_HIVcoinf_ZAF','tree','input','diff','Walker_2022']	tuberculosis: unclassified		Mycobacterium tuberculosis
SAMN34257533	SRR24222983	WGS	PUBLIC HEALTH LABORATORY TEL AVIV	SRX20019364	Illumina MiSeq	PAIRED	RANDOM	GENOMIC	ILLUMINA	SRS17360944	SRP433479	['TB-123_S10_L001_R1_001.fastq.gz','SAMN34257533','bp0','957554','SRS17360944','SRX20019364','34257533','SRP433479','TB-123_S10','TB-123','SRR24222983','PRJNA957554']	2021	2023-04-20T01:28:00.000Z		31.0461 N 34.8516 E	ISR	Asia		sputum	Homo sapiens	3	human																					267	267699068	192028087	PRJNA957554			99.3	434358	21	lineage3	Sensitive	['diff','tree','tbprofiler','input']	tuberculosis: human-adapted	L3	Mycobacterium tuberculosis
SAMEA7552135	ERR4818771	WGS	PUBLIC HEALTH ENGLAND	ERX4688613	Illumina HiSeq 2500	PAIRED	RANDOM	GENOMIC	ILLUMINA	ERS5308783	ERP124941	['project.PHE-TB','experiment.21591','ERX4688613','ERP124941','22471528','sample.21591','ERS5308783','ERR4818771','PRJEB41201','773303','run.21591','SAMEA7552135']		2021-11-10T20:13:00.000Z			GBR	Europe																										616	616328806	288223515	PRJEB41201								['input','CRyPTIC_PHE']	tuberculosis: unclassified		Mycobacterium tuberculosis
SAMN09867627	SRR11342667	WGS	UNIVERSITY COLLEGE LONDON	SRX7945638	NextSeq 500	PAIRED	RANDOM	GENOMIC	ILLUMINA	SRS3696241	SRP158465	['SRX7945638','SAMN09867627','SRP158465','486713','F1016_M_R1.fastq.gz','SRR11342667','PRJNA486713','9867627','F1016_M','SRS3696241']	2015	2020-03-18T13:40:00.000Z		29.82 S 30.99 E	ZAF	Africa	Durban	sputum	Homo sapiens	3	human																					1323	1323830274	632015650	PRJNA486713			25.71	394103	13	lineage4.3.3	MDR-TB	['input','tbprofiler','intrapatient_cultured_vs_raw']	tuberculosis: unclassified		Mycobacterium tuberculosis
SAMEA9070081	ERR6362203	WGS	Swiss-TPH	ERX5627290	Illumina NovaSeq 6000	SINGLE	RANDOM	GENOMIC	ILLUMINA	ERS6798389	ERP129488	['ERX5627290','PRJEB45389','ERP129488','WGS RR-TB Khayelitsha','737713','G47806_1','20453307','SAMEA9070081','ERR6362203','ERS6798389']		2021-10-13T18:04:00.000Z			ZAF	Africa																										667	667396486	201145627	PRJEB45389								R-RR_HIVcoinf_ZAF	tuberculosis: unclassified		Mycobacterium tuberculosis
SAMEA9070202	ERR6362786	WGS	Swiss-TPH	ERX5627410	Illumina HiSeq 2500	SINGLE	RANDOM	GENOMIC	ILLUMINA	ERS6798509	ERP129488	['SAMEA9070202','G33224_1','ERX5627410','PRJEB45389','ERR6362786','20453398','WGS RR-TB Khayelitsha','ERP129488','737713','ERS6798509']		2021-10-13T18:46:00.000Z			ZAF	Africa																										423	423396000	239672668	PRJEB45389								R-RR_HIVcoinf_ZAF	tuberculosis: unclassified		Mycobacterium tuberculosis
SAMN19688331	SRR14801350	WGS	SIMON FRASER UNIVERSITY	SRX11134572	NextSeq 500	PAIRED	RANDOM	GENOMIC	ILLUMINA	SRS9197960	SRP323639	['PRJNA736718','SRX11134572','TB-333-5448-19_S175_R1_001.fastq.gz','19688331','SRR14801350','bp0','TB-333-5448-19_S175','736718','SRP323639','SAMN19688331','SRS9197960']	2019	2021-06-13T23:13:00.000Z		47.03278 N 28.89972 E	MDA	Europe			Homo sapiens	3	human																					547	547699046	226343090	PRJNA736718			99.59	1662392	56	lineage4.8	Sensitive	['input','diff','tbprofiler','tree']	tuberculosis: unclassified		Mycobacterium tuberculosis
SAMN02599108	['SRR1173004','SRR1173179']	WGS		SRX473509	Illumina HiSeq 2000	PAIRED	RANDOM	GENOMIC	ILLUMINA	SRS559806		['C3UMYACXX140212.5.Illumina_P5-Dikad_P7-Fohib.bam','PRJNA235852','SRR1173004','235774','SRR1173179','SRX473509','M2139','2599108','C3UMYACXX140212.4.Illumina_P5-Dikad_P7-Fohib.bam','2892496.WR39949.Pond-322391.C3UMYACXX140212.P','PRJNA235774','SRP038503','SRS559806','SAMN02599108']	2003				IND	Asia	Tiruvallur	sputum	Homo sapiens	3	human																					402	402573476	169314589	PRJNA235774			98.4	3172943	73	lineage1.1.2	Sensitive	['diff','Napier_2020','tree','Menardo_2018','Menardo_2021','input','tbprofiler']	tuberculosis: human-adapted	L1.1.2	Mycobacterium tuberculosis
SAMEA1556801	ERR181943	WGS	SC	ERX158053	Illumina HiSeq 2000	PAIRED	RANDOM	GENOMIC	ILLUMINA	ERS142730	ERP001072	['ERR181943','Karonga_Prevention_Study__KPS____whole_genome_sequ','ERS142730','ERX158053','Karonga_Prevention_Study__KPS____whole_genome_sequencing_in_a_whole_population-sc-2011-12-13T10:33:26Z-2066','PRJEB2794','6000415-sc-2012-05-29T15:26:11Z-1428993','SAMEA1556801','ERP001072','1779259','SC_EXP_8233_7#78','SC_RUN_8233_7#78','204548']	2005	2012-10-23T12:09:00.000Z			MWI	Africa	Karonga	sputum	Homo sapiens	3	human							S						S								293	293843400	140901565	PRJEB2794	Coll_2018		99.71	2681310	61	lineage4.3.4.2.1	Sensitive	['diff','Napier_2020','Karonga_Prevention_Study','tbprofiler','tree','input','Menardo_2021','Menardo_2018','Coll_2018']	tuberculosis: human-adapted	L4.3.4.2.1	Mycobacterium tuberculosis
SAMN21208644	SRR15713793	WGS	NATIONAL JEWISH HEALTH	SRX12009342	Illumina NovaSeq 6000	PAIRED	RANDOM	GENOMIC	ILLUMINA	SRS10015480	SRP335589	['SAMN21208644','SRS10015480','21208644','18-28-SW-A-1-1-37-R1','SRP335589','PRJNA718117','SRX12009342','718117','18-28-SW-A-1-1-37-R1_S80_R1_001.fastq.gz','SRR15713793']	2018	2021-09-03T15:59:00.000Z			USA	North America	Hawaii, HAWAII																									720	720178236	252478583	PRJNA718117									NTM: avium complex		Mycobacterium avium
SAMEA113577656	ERR11525162	AMPLICON	FZB	ERX10930436	Illumina iSeq 100	PAIRED		GENOMIC	ILLUMINA	ERS15572570	ERP147990	['ERS15572570','SAMEA113577656','ERR11525162','ena-RUN-TAB-07-06-2023-14:20:49:553-56391','ERX10930436','PRJEB62858','35704216','981787','c0ee8be9-8905-4005-9669-0fb11b4a38d2','ena-EXPERIMENT-TAB-07-06-2023-14:20:49:553-56390','500244149','ERP147990']	2020	2023-09-24T23:14:00.000Z			NAM	Africa																										86	86063513	30087031	PRJEB62858									tuberculosis: unclassified		Mycobacterium tuberculosis
SAMN15404173	SRR12399551	AMPLICON	GENOSCREEN	SRX8897573	NextSeq 500	PAIRED	PCR	GENOMIC	ILLUMINA	SRS7156345	SRP276358	['643157','SRR12399551','SRP276358','DRC_Deeplex535','PRJNA643157','SRX8897573','bp0','SAMN15404173','2016-01180_S203_R1_001.fastq.gz','SRS7156345','2016-01180','15404173']	2016	2020-08-06T09:57:00.000Z			COD	Africa		sputum	Homo sapiens	3	human																					102	102968308	48724224	PRJNA643157									tuberculosis: unclassified		Mycobacterium tuberculosis
SAMN28553887	SRR19325682	WGS	WADSWORTH CENTER	SRX15385706	Illumina MiSeq	PAIRED	RANDOM	GENOMIC	ILLUMINA	SRS13114730	SRP374006	['PRJNA835805','SRX15385706','SRR19325682','SRS13114730','IDR1700055699-01-02','SRP374006','28553887','SAMN28553887','IDR1700055699-01-02_R1.fastq.gz','835805']	2017	2022-05-20T06:13:00.000Z			USA	North America	Rockland County	sputum	Homo sapiens	3	human																					500	500662894	299393245	PRJNA835805			99.55	1472065	82	lineage4.1.2.1	HR-TB	['diff','input','tbprofiler','tree']	tuberculosis: unclassified		Mycobacterium tuberculosis
SAMEA4823124	ERR3566263	WGS	WELLCOME SANGER INSTITUTE	ERX3564662	HiSeq X Ten	PAIRED	RANDOM	GENOMIC	ILLUMINA	ERS2643011	ERP024108	['SAMEA4823124','512657','cc60b392-5db3-11e8-bf7f-3c4a9275d6c8','ERR3566263','SC_RUN_26975_2#285','ERP024108','ERS2643011','PRJEB21813','12901440','ERX3564662','Mycobacteria_in_non_CF_bronchiectasis_patients-sc-4853','SC_EXP_26975_2#285']		2019-10-05T09:28:00.000Z																														263	263629692	120334509	PRJEB21813									NTM: avium complex		Mycobacterium avium
SAMEA115746669	ERR13285488	WGS	UNIVERSITY OF OXFORD, NUFFIELD DEPARTMENT OF MEDIC	ERX12655914	Illumina NovaSeq 6000	PAIRED	RANDOM PCR	GENOMIC	ILLUMINA	ERS20256553	ERP161058	['ERX12655914','ERP161058','b28b5ff0-515d-42d2-bc0f-19e45ec26bb9','webin-reads-2b8b349f1bbb','41890202','1124794','ERR13285488','2b8b349f1bbb','SAMEA115746669','ERS20256553','PRJEB76547']	2020	2024-08-20T21:03:00.000Z			USA	North America																										1556	1556035985	498607771	PRJEB76547								CRyPTIC_2024	tuberculosis: unclassified		Mycobacterium tuberculosis
SAMEA3318422	ERR841447	WGS	STPH	ERX921534	Illumina HiSeq 2000	SINGLE	RANDOM	GENOMIC	ILLUMINA	ERS693903	ERP010057	['ERS693903','ena-RUN-STPH-31-03-2015-10:28:41:993-66','PRJEB9003','ena-STUDY-STPH-31-03-2015-10:28:44:864-101','ERP010057','SAMEA3318422','4449675','N1230','ERR841447','310441','ena-EXPERIMENT-STPH-31-03-2015-10:28:41:993-66','ERX921534']		2016-01-31T08:06:00.000Z																														497	497799015	346509518	PRJEB9003								Menardo_2021	tuberculosis: human-adapted	L2	Mycobacterium tuberculosis
SAMEA104600443	ERR2307664	WGS	FZB	ERX2358956	Illumina HiSeq 2500	PAIRED		GENOMIC	ILLUMINA	ERS2211725	ERP105903	['ERS2211725','ena-RUN-FZB-19-02-2018-14:17:48:281-301','ERX2358956','ERR2307664','SAMEA104600443','ena-EXPERIMENT-FZB-19-02-2018-14:17:48:281-301','ERP105903','8821482','PRJEB24099','448111','ena-STUDY-FZB-22-12-2017-11:22:56:801-326','AR004']		2022-07-15T16:53:00.000Z																														524	524676300	328334563	PRJEB24099								input	MTBC		Mycobacterium tuberculosis complex sp.
SAMN12551475	SRR10040359	WGS	FUDAN UNIVERSITY	SRX6775386	Illumina HiSeq 2000	PAIRED	RANDOM PCR	GENOMIC	ILLUMINA	SRS5322473	SRP219763	['SAMN12551475','12551475','SRX6775386','SRS5322473','MTB_SZ_2016_0018','SRR10040359','559678','SZ_2016_0018','SZ_2016_0018_R1.fastq.gz','PRJNA559678','SRP219763','bp0']	2016	2019-08-30T14:22:00.000Z		22.55 N 114.06 E	CHN	Asia	Shenzhen	sputum	Homo sapiens	3	human																					578	578290200	233154448	PRJNA559678			99.47	1713254	57	lineage2.2.1	MDR-TB	['diff','tbprofiler','tree','R-MDR_2013-17_Shenzhen_CHN','Menardo_2021','input']	tuberculosis: human-adapted	L2	Mycobacterium tuberculosis
SAMEA113537226	ERR11464994	WGS	FZB	ERX10871151	NextSeq 500	PAIRED		GENOMIC	ILLUMINA	ERS15533647	ERP147571	['BTB-1054','ERX10871151','ERP147571','35505603','PRJEB62480','ERS15533647','ena-RUN-TAB-22-05-2023-12:53:15:963-5427','SAMEA113537226','d05d2f15-c027-4055-b906-d9d6d110849e','979605','ena-EXPERIMENT-TAB-22-05-2023-12:53:15:963-5426','ERR11464994']		2023-09-16T09:10:00.000Z			BWA	Africa																										889	889232975	395294020	PRJEB62480			99.45	1505078	42	lineage4.8.1	Sensitive	['input','tbprofiler','diff','tree','Kopanyo']	tuberculosis: unclassified		Mycobacterium tuberculosis
SAMEA7525350	ERR4831483	WGS	SAN RAFFAELE SCIENTIFIC INSTITUTE	ERX4701467	NextSeq 500	PAIRED	RANDOM	GENOMIC	ILLUMINA	ERS5281824	ERP125017	['experiment.31507','ERP125017','SAMEA7525350','run.31507','ERX4701467','ERR4831483','project.Pakistan_BDQ','PRJEB41276','ERS5281824','773343','22458914','sample.31507']		2021-11-11T11:54:00.000Z			PAK	Asia						S				R	S	R	S	R				R		S	S	S	R	S	R	442	442547132	205440237	PRJEB41276	CRyPTIC_reuse_table		99.61	1626217	48	lineage3	Pre-XDR-TB	['diff','input','CRyPTIC_SanRaffaele_Pakistan','CRyPTIC_reuse_table','tbprofiler','tree']	tuberculosis: unclassified		Mycobacterium tuberculosis
SAMN31248597	SRR27485764	WGS	INRAE	SRX23156920	DNBSEQ-G400	PAIRED	RANDOM	GENOMIC	DNBSEQ	SRS20107340	SRP483010	['159-18_1.fq.gz','159-18','SAMN31248597','SRX23156920','SRP483010','31248597','881288','SRR27485764','SRS20107340','PRJNA881288']	2018	2024-01-11T04:17:00.000Z	Buruli ulcer	6.58687 N 2.55219 E	BEN	Africa		skin	Homo sapiens	3	human																					1217	1217308200	801211191	PRJNA881288									NTM: unclassified		Mycobacterium ulcerans
SAMEA7544131	ERR4811071	WGS	CCDC	ERX4679517	HiSeq X Ten	PAIRED	RANDOM	GENOMIC	ILLUMINA	ERS5300789	ERP124934	['ERP124934','run.12646','ERX4679517','SAMEA7544131','project.CDC_22','773297','22463965','ERS5300789','experiment.12646','PRJEB41194','sample.12646','ERR4811071']		2021-11-10T05:30:00.000Z			CHN	Asia						S	S			S	S	S	S	S				S	S	S	S	S	S	S	S	2580	2580470700	1128456639	PRJEB41194	['CRyPTIC_reuse_table','Walker_2022']		99.18	1656130	57	lineage2.2.1	Sensitive	['tree','CRyPTIC_CCDC_CDC_22','diff','Walker_2022','CRyPTIC_reuse_table','input','tbprofiler']	tuberculosis: unclassified		Mycobacterium tuberculosis
SAMN03648994	SRR2101747	WGS	UNIVERSITY OF OXFORD	SRX1096441	Illumina HiSeq 2500	PAIRED	RANDOM	GENOMIC	ILLUMINA	SRS990913	SRP061066	['bdbe3155-ef08-4540-8844-a13922feb043','3648994','SAMN03648994','SRR2101747','PRJNA282721','bdbe3155-ef08-4540-8844-a13922feb043_R00000039_v3.bam','SRX1096441','SRP061066','SRS990913','282721']		2015-07-23T23:29:00.000Z			ZAF	Africa						S	S			S		S	S	S			S	S	S				S			611	611713539	404052894	PRJNA282721	CRyPTIC_WHO2021_PMC7612554		99.53	1079584	65	lineage4.1.1.3	Sensitive	['Napier_2020','diff','tbprofiler','input','Menardo_2021','tree','Menardo_2018','Walker_2022']	tuberculosis: human-adapted	L4.1.1.3	Mycobacterium tuberculosis
SAMEA115163151	ERR12544200	WGS	NATIONAL INSTITUTE OF HEALTH DR. RICARDO JORGE	ERX11918520	NextSeq 2000	PAIRED	RANDOM	GENOMIC	ILLUMINA	ERS17970948	ERP111748	['PRJEB29446','PT_TB0854','ERX11918520','SAMEA115163151','505027','ERP111748','39687273','ERR12544200','ERS17970948','INSA_27102018']	2023	2024-02-03T09:00:00.000Z			PRT	Europe																										278	278917750	99850907	PRJEB29446			99.34	1391141	47	lineage4.3.4.2	Sensitive	['input','tbprofiler','tree','diff']	tuberculosis: unclassified		Mycobacterium tuberculosis
SAMEA13300219	ERR9125462	WGS	UNIVERSITY OF OXFORD, NUFFIELD DEPARTMENT OF MEDIC	ERX8668723	Illumina MiSeq	PAIRED	RANDOM	GENOMIC	ILLUMINA	ERS10903036	ERP136068	['ERS10903036','30301287','PRJEB51436','ERX8668723','ERR9125462','run.865.1.b83a637a07233d41ecbdd4691dc071d4','862828','ERP136068','SAMEA13300219','sample.865.7930e71d','project.SeqTreat_PHO1','experiment.865.4608a49f']		2024-08-11T02:07:00.000Z			CAN	North America	Ontario																									413	413962353	244432929	PRJEB51436								CRyPTIC_PublicHealthOntario	tuberculosis: unclassified		Mycobacterium tuberculosis
