## Supplemental Table 7 for "UShER-TB: Scalable, Comprehensive, Accessible Phylogenomic Analysis of *Mycobacterium tuberculosis*" (part 101 of 141)

sample_index	run_index	assay_type	center_name	SRX_id	instrument	librarylayout	libraryselection	librarysource	platform	SRS_id	sra_study	primary_search	date_collected	date_sequenced	host_disease	latlon	country	continent	region	isolation_source	host_scienname	host_confidence	host_commonname	pheno_AMIKACIN	pheno_CAPREOMYCIN	pheno_CIPROFLOXACIN	pheno_CYCLOSERINE	pheno_ETHAMBUTOL	pheno_ETHIONAMIDE	pheno_ISONIAZID	pheno_KANAMYCIN	pheno_MOXIFLOXACIN	pheno_OFLOXACIN	pheno_PAS	pheno_PYRAZINAMIDE	pheno_RIFAMPICIN	pheno_STREPTOMYCIN	pheno_BEDAQUILINE	pheno_CLOFAZIMINE	pheno_DELAMANID	pheno_LEVOFLOXACIN	pheno_LINEZOLID	pheno_RIFABUTIN	mbases_sum	bases_sum	bytes_sum	BioProject	pheno_source	coinfection	tbprof_pct_reads_mapped	tbprof_num_reads_mapped	tbprof_median_coverage	tbprof_sublin	tbprof_drtype	collection	clade	lineage	organism	strain
SAMEA3450034	ERR911931	WGS	FZB	ERX991061	Illumina MiSeq	PAIRED		GENOMIC	ILLUMINA	ERS747434	ERP010391	['ERX991061','GE0077-e2','ERP010391','ERR911931','ena-EXPERIMENT-FZB-12-06-2015-01:50:26:298-83','ERS747434','ena-STUDY-FZB-05-05-2015-19:04:40:137-254','PRJEB9308','ena-RUN-FZB-12-06-2015-01:50:26:298-83','286038','SAMEA3450034','3774417']		2015-06-13T08:37:00.000Z																														502	502818303	307976111	PRJEB9308			99.7	1221335	79	lineage4.8	Sensitive	['diff','tree','tbprofiler','Menardo_2021','input','frozen_DEN_or_GRL']	tuberculosis: human-adapted	L4	Mycobacterium tuberculosis
SAMN42882707	SRR30180466	WGS	TAIWAN CENTERS OF DISEASE CONTROL	SRX25646263	Illumina MiSeq	PAIRED	RANDOM	GENOMIC	ILLUMINA	SRS22289549	SRP525189	['PRJNA1141184','SRX25646263','1141184','19MDR_16_F.fastq.gz','S016','SRR30180466','TWCDCMDR_016','SAMN42882707','SRS22289549','SRP525189','42882707']		2024-08-08T21:33:00.000Z		25.02 N 121.50 E	TWN	Asia		lung	Homo sapiens	3	human																					778	778093491	477122542	PRJNA1141184									tuberculosis: unclassified		Mycobacterium tuberculosis
SAMN38204756	SRR26788295	WGS	HMS	SRX22486610	Illumina HiSeq 4000	SINGLE	cDNA	GENOMIC	ILLUMINA	SRS19499954	SRP471323	['1039243','bp0','SRP471323','SAMN38204756','Peru10890_R1.fastq.gz','SRX22486610','SRR26788295','Peru10890','PRJNA1039243','38204756','=MID(A369, 5,5)','SRS19499954']	2021	2023-11-11T09:55:00.000Z			PER	South America		sputum	Homo sapiens	3	human																					532	532002900	170589767	PRJNA1039243								standford	tuberculosis: unclassified		Mycobacterium tuberculosis
SAMN31423366	SRR22048336	WGS	NATIONAL INSTITUTE OF INFECTIOUS DISEASES "L. SPALLANZANI"	SRX18029582	NextSeq 500	PAIRED	RANDOM	GENOMIC	ILLUMINA	SRS15536590	SRP373287	['154-SP251_S15_L001_R1_001.fastq.gz','bp0','SRR22048336','SRP373287','SRS15536590','SRX18029582','SP251','834606','PRJNA834606','31423366','SAMN31423366']	2016	2022-10-26T15:23:00.000Z		41.86 N 12.45 E	ITA	Europe	Rome	sputum	Homo sapiens	3	human																					315	315621694	119677740	PRJNA834606			99.56	1836818	61	lineage4.1.2.1	Sensitive	['tree','input','diff','tbprofiler']	tuberculosis: unclassified		Mycobacterium tuberculosis
SAMEA7526973	ERR4798415	WGS	FOUNDATION FOR MEDICAL RESEARCH INDIA	ERX4667837	NextSeq 500	PAIRED	RANDOM	GENOMIC	ILLUMINA	ERS5283445	ERP124850	['run.14919','ERR4798415','ERS5283445','PRJEB41116','773292','project.Mumbai','ERP124850','22460535','SAMEA7526973','sample.14919','ERX4667837','experiment.14919']		2021-11-10T01:26:00.000Z			IND	Asia	Mumbai					S	S				S		S	S							S		S	S		861	861178670	377557032	PRJEB41116	Walker_2022		99.52	1697418	55	lineage3	Sensitive	['CRyPTIC_IND','diff','input','tree','Walker_2022','tbprofiler']	tuberculosis: unclassified		Mycobacterium tuberculosis
SAMEA110420277	ERR9992920	WGS	CTB/NICD - SOUTH AFRICA, SOUTH AFRICA	ERX9533326	Illumina NovaSeq 6000	PAIRED	RANDOM	GENOMIC	ILLUMINA	ERS12518352		['ERS12518352','SAMEA110420277','run.1035.1.100415bf296f6ed4d402166b2b9b64a6','ERX9533326','sample.1035.b5b77c9e','experiment.1035.ae198f90','30016745','ERR9992920']		2022-08-11T14:55:00.000Z																														1013	1013305734	322738428										tuberculosis: unclassified		Mycobacterium tuberculosis
SAMEA112802224	ERR11068424	WGS	FZB	ERX10515354	NextSeq 2000	PAIRED		GENOMIC	ILLUMINA	ERS14809770	ERP010814	['ERP010814','33854280','22004833','ena-STUDY-FZB-22-06-2015-17:16:39:392-292','PRJEB9680','ERX10515354','ena-EXPERIMENT-TAB-21-03-2023-12:28:22:846-127329','SAMEA112802224','ena-RUN-TAB-21-03-2023-12:28:22:846-127330','ERS14809770','ERR11068424','287903']		2023-07-21T02:04:00.000Z																														377	377337524	124620832	PRJEB9680								input	tuberculosis: unclassified		Mycobacterium tuberculosis
SAMEA2151013	ERR403319	WGS	SC	ERX369680	Illumina HiSeq 2000	PAIRED	RANDOM	GENOMIC	ILLUMINA	ERS327662	ERP000192	['2583177','Variation discovery in Russian TB isolates-sc-2010-04-20','Variation discovery in Russian TB isolates-sc-2010','203970','2822T-sc-2013-07-18T13:26:40Z-1669065','SAMEA2151013','ERX369680','PRJEB2138','ERP000192','SC_RUN_11076_2#10','SC_EXP_11076_2#10','ERR403319','ERS327662']		2014-03-04T20:08:00.000Z			RUS	Europe	Samara																									409	409883000	230101435	PRJEB2138			99.39	1729445	39	lineage4.2.1.1	Sensitive	['input','tbprofiler','diff','tree']	tuberculosis: unclassified		Mycobacterium tuberculosis
SAMEA6359942	ERR5087627	WGS	WELLCOME SANGER INSTITUTE	ERX4893748	HiSeq X Ten	PAIRED	RANDOM	GENOMIC	ILLUMINA	ERS4126191	ERP021867	['SC_RUN_33224_3#192','b45f113c-1692-11ea-8643-fa163e2f1184','Exploring_the_richness_of_Mycobacterium_bovis_strain_diversity-sc-4667','ERP021867','17353582','ERS4126191','PRJEB19799','SAMEA6359942','SC_EXP_33224_3#192','ERR5087627','ERX4893748','480613']		2021-02-02T02:10:00.000Z			GBR	Europe																										430	430807530	97790864	PRJEB19799			98.64	1575445	49	La1.8.1	Other	['tbprofiler','tree','bovis_GBR','diff','input']	tuberculosis: animal-adapted	La1	Mycobacterium bovis
SAMEA112802163	ERR11068363	WGS	FZB	ERX10515293	NextSeq 2000	PAIRED		GENOMIC	ILLUMINA	ERS14809709	ERP010814	['PRJEB9680','ERS14809709','22004457','33854219','SAMEA112802163','287903','ERR11068363','ena-EXPERIMENT-TAB-21-03-2023-12:28:22:818-127207','ena-STUDY-FZB-22-06-2015-17:16:39:392-292','ERP010814','ERX10515293','ena-RUN-TAB-21-03-2023-12:28:22:818-127208']		2023-07-21T02:04:00.000Z																														311	311479519	110259718	PRJEB9680								input	tuberculosis: unclassified		Mycobacterium tuberculosis
SAMN05710524	SRR4067854	WGS	MODMEDMICOXFORD	SRX2054814	Illumina MiSeq	PAIRED	RANDOM	GENOMIC	ILLUMINA	SRS1646883	SRP082998	['MMMOSAM:0838ca70-6d22-443a-a7ef-d22bf0dc16a8','SRS1646883','SRX2054814','PRJNA324238','324238','5710524','SRP082998','MMMOSRA:0838ca70-6d22-443a-a7ef-d22bf0dc16a8','SRR4067854','SAMN05710524']		2016-08-26T07:21:00.000Z			GBR	Europe			Homo sapiens	3	human																					394	394202955	160837028	PRJNA324238									NTM: avium complex		Mycobacterium intracellulare subsp. chimaera
SAMEA2040317	ERR202414	WGS	NCCSI	ERX177099	Illumina HiSeq 2000	PAIRED	size fractionation	GENOMIC	ILLUMINA	ERS195670	ERP001993	['ERS195670','PRJEB3390','ERX177099','28905','ERP001993','INH-resistance in MTB without known mutations','ena-RUN-NCCS-28-11-2012-07:26:15:969-11','222290','ena-EXPERIMENT-NCCS-28-11-2012-07:26:15:969-11','ERR202414','SAMEA2040317','2369668']		2013-09-30T04:27:00.000Z																														4055	4055634396	2726896043	PRJEB3390			99.2	1316874	30	lineage1.1.2	Sensitive	['diff','input','tree','tbprofiler']	tuberculosis: unclassified		Mycobacterium tuberculosis
SAMEA23754418	ERR1750892	WGS	BUGS	ERX1819191	Illumina HiSeq 2500	PAIRED	RANDOM	GENOMIC	ILLUMINA	ERS1469787	ERP020467	['SAMEA23754418','ena-RUN-BUGS-07-12-2016-18:13:56:128-20','ERS1469787','6601605','ERR1750892','PRJEB18529','ERP020467','378744','ena-EXPERIMENT-BUGS-07-12-2016-18:13:56:128-20','010-2','ERX1819191','ena-STUDY-BUGS-07-12-2016-16:53:22:865-43']		2017-03-14T14:08:00.000Z			ZWE	Africa		sputum	Homo sapiens	3	human																					290	290155400	193402518	PRJEB18529			98.91	1633116	36	lineage3	Sensitive	['Shuaib_2022','tbprofiler','Napier_2020','diff','input','tree']	tuberculosis: unclassified		Mycobacterium tuberculosis
SAMN05276522	SRR3675553	WGS	MODMEDMICOXFORD	SRX1850825	Illumina MiSeq	PAIRED	RANDOM	GENOMIC	ILLUMINA	SRS1519073	SRP076676	['SRX1850825','SRR3675553','SRS1519073','PRJNA302362','MMMOSRA:d0e52b89-217b-4de0-bbeb-5c3be1d29e7d','MMMOSAM:d0e52b89-217b-4de0-bbeb-5c3be1d29e7d','302362','5276522','SRP076676','SAMN05276522']	2015	2016-06-21T09:18:00.000Z			GBR	Europe	Oxford		Homo sapiens	3	human																					69	69535500	33924558	PRJNA302362								input	tuberculosis: unclassified		Mycobacterium tuberculosis
SAMN19688009	SRR14801743	WGS	SIMON FRASER UNIVERSITY	SRX11134774	NextSeq 500	PAIRED	RANDOM	GENOMIC	ILLUMINA	SRS9198163	SRP323639	['SRX11134774','TB-222-5185-19_S227','SRR14801743','PRJNA736718','TB-222-5185-19_S227_R1_001.fastq.gz','19688009','bp0','736718','SRP323639','SAMN19688009','SRS9198163']	2019	2021-06-13T22:43:00.000Z		47.03278 N 28.89972 E	MDA	Europe			Homo sapiens	3	human																					441	441752916	185737259	PRJNA736718			99.57	1469674	49	lineage4.7	HR-TB	['diff','tbprofiler','input','tree']	tuberculosis: unclassified		Mycobacterium tuberculosis
SAMN31564035	SRR22137439	WGS	INSTITUTE OF LIFE SCIENCES	SRX18116892	NextSeq 550	PAIRED	RANDOM	GENOMIC	ILLUMINA	SRS15619160	SRP405779	['SRR22137439','WGS124','WGS124_S81_R1_001.fastq.gz','SAMN31564035','SRP405779','bp0','PRJNA896734','SRS15619160','31564035','SRX18116892','896734']	2020	2022-11-02T03:16:00.000Z		20.9517 N 85.0985 E	IND	Asia	Odisha	sputum	Homo sapiens	3	human																					1420	1420625157	539801171	PRJNA896734			98.38	1756823	55	lineage1.2.2.2	Sensitive	['tbprofiler','tree','input','diff']	tuberculosis: unclassified		Mycobacterium tuberculosis
SAMEA14460370	ERR9787052	WGS	INSTITUTE OF TROPICAL MEDICINE	ERX9334328	Illumina HiSeq 2500	PAIRED	RANDOM	GENOMIC	ILLUMINA	ERS12087817	ERP137916	['844815','ERP137916','ECF-12-N132','PRJEB53138','ERX9334328','ena-RUN-TAB-27-05-2022-13:53:26:565-12765','ERR9787052','SAMEA14460370','28830187','0efe4541-10cd-4d79-a29f-96d29eadb5f3','ena-EXPERIMENT-TAB-27-05-2022-13:53:26:565-12764','ERS12087817']	2012	2022-06-25T18:17:00.000Z			GMB	Africa		sputum	Homo sapiens	3	human																					303	303876326	158927805	PRJEB53138			99.33	1291651	65	lineage6	Other	['WGS_2011-2014_GMB','diff','input','tree','tbprofiler']	tuberculosis: unclassified		Mycobacterium tuberculosis
SAMN42410333	SRR29772770	WGS	INDIAN COUNCIL FOR MEDICAL RESEARCH NATIONAL INSTITUTE OF RESEARCH IN TUBERCULOSIS	SRX25272755	Illumina MiSeq	PAIRED	PCR	GENOMIC	ILLUMINA	SRS21957190	SRP367420	['SRR29772770','MD428','822663','SRS21957190','SRX25272755','SAMN42410333','bp0','42410333','SRP367420','PRJNA822663','MD428_R1.fastq.gz','27256938']	2022	2024-07-11T01:35:00.000Z		13.07265210 N 80.25039808 E	IND	Asia			Homo sapiens	3	human																					1052	1052121492	435496429	PRJNA822663									tuberculosis: unclassified		Mycobacterium tuberculosis
SAMEA2534960	ERR552859	WGS	FZB	ERX511928	Illumina HiSeq 2500	PAIRED		GENOMIC	ILLUMINA	ERS458362	ERP005779	['1890-06_genoscreen_genoscreen_2014-02-10_101bp','ena-STUDY-FZB-08-05-2014-02:23:48:240-40','325612','ERX511928','1890-06','SAMEA2534960','PRJEB6273','ERP005779','ERR552859','5243113','ERS458362']		2016-06-16T03:48:00.000Z																														1142	1142111030	658182525	PRJEB6273			99.54	1658720	36	lineage2.2.1	MDR-TB	['diff','tbprofiler','input','tree']	MTBC		Mycobacterium tuberculosis complex sp.
SAMN15228665	SRR12006644	WGS	CHARLES DARWIN UNIVERSITY	SRX8539755	Illumina HiSeq 2500	PAIRED	RANDOM	GENOMIC	ILLUMINA	SRS6834557	SRP267157	['639216','SRX8539755','15228665','SAMN15228665','RB18MT12995','bp0','SRP267157','SRS6834557','SRR12006644','PRJNA639216','RB18MT12995_paired_R1.fastq.gz']	2012	2020-06-13T05:07:00.000Z			MYS	Asia	Kota Kinabalu		Homo sapiens	3	human																					605	605017801	266540565	PRJNA639216								input	tuberculosis: unclassified		Mycobacterium tuberculosis
SAMEA7549381	ERR4816020	WGS	PUBLIC HEALTH ENGLAND	ERX4685862	Illumina MiSeq	PAIRED	RANDOM	GENOMIC	ILLUMINA	ERS5306032	ERP124941	['ERR4816020','22468777','ERP124941','project.PHE-TB','773303','ERX4685862','sample.18840','experiment.18840','PRJEB41201','SAMEA7549381','ERS5306032','run.18840']		2021-11-10T15:09:00.000Z			GBR	Europe										S		S					S	S								439	439571367	311999178	PRJEB41201	Walker_2022		98.66	798665	20	lineage1.2.1.2.1	MDR-TB	['Walker_2022','CRyPTIC_PHE','diff','input','tbprofiler']	tuberculosis: unclassified		Mycobacterium tuberculosis
SAMN17167421	SRR13355781	WGS	DEPARTMENT OF MEDICAL RESEARCH	SRX9780099	Illumina MiSeq	PAIRED	PCR	GENOMIC	ILLUMINA	SRS7967552	SRP300321	['SRR13355781','bp0','SRX9780099','688014','SRS7967552','PRJNA688014','mdy74_R1.fastq.gz','17167421','SAMN17167421','SRP300321','Mdy74']	2016	2021-01-04T22:10:00.000Z		21.9588 N 96.0891 E	MMR	Asia	Mandalay	sputum	Homo sapiens	3	human																					479	479783064	297972305	PRJNA688014			99.56	1624038	56	lineage2.2.1	MDR-TB	['tbprofiler','tree','input','diff']	tuberculosis: human-adapted	L2.2.1	Mycobacterium tuberculosis
SAMN15403824	SRR12399492	AMPLICON	GENOSCREEN	SRX8897632	NextSeq 500	PAIRED	PCR	GENOMIC	ILLUMINA	SRS7156405	SRP276358	['SRX8897632','PRJNA643157','bp0','SAMN15403824','SRR12399492','SRS7156405','DRC_Deeplex185','15403824','SRP276358','643157','18-20_S303_R1_001.fastq.gz','18-20']	2016	2020-08-06T09:57:00.000Z			COD	Africa		sputum	Homo sapiens	3	human																					48	48285163	22427564	PRJNA643157									tuberculosis: unclassified		Mycobacterium tuberculosis
SAMN06055687	SRR5073788	WGS	UNIVERSITY OF MELBOURNE	SRX2392878	Illumina HiSeq 2500	PAIRED	RANDOM	GENOMIC	ILLUMINA	SRS1834331	SRP094134	['02MTB0449_S118_L002_1.fastq.gz','6055687','SRX2392878','SRS1834331','PRJNA355614','SRR5073788','SAMN06055687','bp0','355614','SRP094134','HCMC1290']	2009-07	2016-12-02T18:54:00.000Z		10.82 N 106.63 E	VNM	Asia	Ho Chi Minh City	sputum	Homo sapiens	3	human																					373	373540402	176225452	PRJNA355614			99.38	1492166	49	lineage4.1.2.1	HR-TB	['input','Nimmo_2024','Menardo_2021','tree','diff','Napier_2020','tbprofiler']	tuberculosis: human-adapted	L4.1.2.1	Mycobacterium tuberculosis
SAMEA1118661	ERR2513480	WGS	PHE	ERX2532690	Illumina HiSeq 2500	PAIRED	RANDOM	GENOMIC	ILLUMINA	ERS2398070	ERP107961	['project.First_10k_genomes_study_set_4','10122607','ERX2532690','ERS2398070','sample.5268','PRJEB25991','experiment.5268','run.5268','SAMEA1118661','493034','ERP107961','ERR2513480']	2014	2021-10-23T16:05:00.000Z			GBR	Europe	England									S		S					S	S								389	389174716	197362672	PRJEB25991	Walker_2022		99.47	1861406	63	lineage4.2.1	Sensitive	['Walker_2022','tree','diff','input','tbprofiler','Napier_2020','Nimmo_2024','CRyPTIC_PHE']	tuberculosis: human-adapted	L4.2.1	Mycobacterium tuberculosis
SAMEA112801273	ERR11067435	WGS	FZB	ERX10514365	NextSeq 2000	PAIRED		GENOMIC	ILLUMINA	ERS14808819	ERP010814	['33853329','287903','SAMEA112801273','21008764','ERR11067435','ena-STUDY-FZB-22-06-2015-17:16:39:392-292','ERP010814','ena-EXPERIMENT-TAB-21-03-2023-12:28:22:337-125351','ERS14808819','ERX10514365','PRJEB9680','ena-RUN-TAB-21-03-2023-12:28:22:337-125352']		2023-07-21T01:59:00.000Z																														460	460344691	159970484	PRJEB9680			99.44	1698297	55	lineage3.1.2	Sensitive	['diff','tree','input','tbprofiler']	tuberculosis: unclassified		Mycobacterium tuberculosis
SAMEA7560667	ERR4828230	WGS	OUCRU-HCMC	ERX4698214	NextSeq 500	PAIRED	RANDOM	GENOMIC	ILLUMINA	ERS5317303	ERP124982	['run.11999','ERP124982','22476237','PRJEB41241','ERX4698214','sample.11999','SAMEA7560667','773308','ERS5317303','ERR4828230','project.Vietnam','experiment.11999']		2021-11-12T01:32:00.000Z			VNM	Asia	Ho Chi Minh City					S				S	I	S	S	S				S			S			S	S	225	225313744	105220450	PRJEB41241	['Walker_2022','CRyPTIC_reuse_table']		99.16	1156907	36	lineage1.1.1.1	Sensitive	['tree','CRyPTIC_OUCRU','tbprofiler','diff','CRyPTIC_reuse_table','Walker_2022','input']	tuberculosis: unclassified		Mycobacterium tuberculosis
SAMEA7527489	ERR4798903	WGS	FOUNDATION FOR MEDICAL RESEARCH INDIA	ERX4668320	NextSeq 500	PAIRED	RANDOM	GENOMIC	ILLUMINA	ERS5283960	ERP124850	['ERX4668320','sample.27368','ERR4798903','project.Mumbai','PRJEB41116','run.27368','experiment.27368','SAMEA7527489','22461034','773292','ERP124850','ERS5283960']		2021-11-10T01:39:00.000Z			IND	Asia	Mumbai					S	S				S		R	R							S		R	S		440	440044200	182617927	PRJEB41116	Walker_2022		99.49	1645611	54	lineage2.2.1	Pre-XDR-TB	['Walker_2022','tree','tbprofiler','CRyPTIC_IND','diff','input']	tuberculosis: unclassified		Mycobacterium tuberculosis
SAMN09758873	SRR7800583	WGS	NATIONAL JEWISH HEALTH	SRX4652311	Illumina MiSeq	PAIRED	RANDOM	GENOMIC	ILLUMINA	SRS3750153	SRP159996	['9758873','SRX4652311','SRP159996','SRR7800583','CF00020-00400.MCHIM','PRJNA319839','319839','SAMN09758873','CF00020-00400.MCHIM.trimmed-pair2.fastq.gz','SRS3750153']	2015	2018-09-06T22:14:00.000Z			USA	North America	CO	sputum	Homo sapiens	3	human																					152	152910108	102798090	PRJNA319839									NTM: avium complex		Mycobacterium intracellulare subsp. chimaera
SAMN32818801	SRR23173991	WGS	AGRIFOOD AND BIOSCIENCES INSTITUTE	SRX19124692	Illumina HiSeq X	PAIRED	PCR	GENOMIC	ILLUMINA	SRS16523966	SRP418517	['PRJNA925930','SAMN32818801','SRP418517','925930','SRS16523966','SRX19124692','bp0','BTB_TVR_072','SRR23173991','32818801','BTB_TVR_072_Bov_2014_6.263_NI_1.fastq.gz','TVR072']	2014	2023-01-20T19:00:00.000Z			GBR	Europe			Bos taurus	2	bovine																					460	460494600	149874425	PRJNA925930			99.37	1892312	43	La1.8.1	Other	['tree','input','tbprofiler','diff']	tuberculosis: animal-adapted	La1	Mycobacterium bovis
SAMN41154554	SRR28868589	WGS	MDUPHL	SRX24427888	NextSeq 500	PAIRED	RANDOM	GENOMIC	ILLUMINA	SRS21182459	SRP399923	['SRX24427888','SRS21182459','AUSMDU00077557','SAMN41154554','41154554','AUSMDU00077557_S22_R1_001.fastq.gz','PRJNA857537','857537','SRP399923','SRR28868589']	2022	2024-05-01T23:05:00.000Z			AUS	Oceania	Victoria		Homo sapiens	3	human																					878	878722476	403956130	PRJNA857537			99.69	1440250	43	lineage2.2.1.1	Sensitive	['tbprofiler','input','tree','diff']	tuberculosis: unclassified		Mycobacterium tuberculosis
SAMN36338240	SRR25167948	WGS	USDA-NVSL-DBPL	SRX20916010	Illumina MiSeq	PAIRED	RANDOM	GENOMIC	ILLUMINA	SRS18190415	SRP105419	['22-031890-C-022-21-5','SAMN36338240','384785','SRR25167948','SRS18190415','SRP105419','PRJNA384785','bp0','SRX20916010','36338240','22-031890-C-022-21-5_R1.fastq.gz']	2021	2023-07-06T14:03:00.000Z			ESP	Europe	Northeastern Spain		Capra hircus	3	domestic goat																					446	446950821	257551592	PRJNA384785								bovis_ESP	tuberculosis: animal-adapted	La2	Mycobacterium caprae
SAMEA114443263	ERR13267338	WGS	SEOUL NATIONAL UNIVERSITY	ERX12637764	Illumina MiSeq	PAIRED	RANDOM	GENOMIC	ILLUMINA	ERS16431047	ERP151439	['PRJEB66375','ERX12637764','ERS16431047','webin-reads-GReAT_JP_162','41865625','1022751','ERR13267338','c7f31963-9edb-49ef-a000-987e031fb6cb','GReAT_JP_162','SAMEA114443263','ERP151439']	2007	2024-08-08T20:36:00.000Z			JPN	Asia		sputum	Homo sapiens	3	human																					509	509038930	309422009	PRJEB66375									tuberculosis: unclassified		Mycobacterium tuberculosis
SAMEA1485430	ERR161103	WGS	SC	ERX136953	Illumina HiSeq 2000	PAIRED	RANDOM	GENOMIC	ILLUMINA	ERS107917	ERP001072	['ERX136953','Karonga_Prevention_Study__KPS____whole_genome_sequencing_in_a_whole_population-sc-2011-12-13T10:33:26Z-2066','ERR161103','Karonga_Prevention_Study__KPS____whole_genome_sequ','ERS107917','4005122-sc-2012-03-23T12:18:01Z-1386395','PRJEB2794','SAMEA1485430','SC_EXP_7957_8#92','1139083','SC_RUN_7957_8#92','204548','ERP001072']	2004	2014-10-19T13:42:00.000Z			MWI	Africa	Karonga	sputum	Homo sapiens	3	human							S						S								447	447554000	243594969	PRJEB2794	Coll_2018		99.69	1686318	38	lineage4.3.4.2.1	Sensitive	['Menardo_2018','Napier_2020','Karonga_Prevention_Study','input','Coll_2018','Menardo_2021','tbprofiler','tree','diff']	tuberculosis: human-adapted	L4.3.4.2.1	Mycobacterium tuberculosis
SAMN41389337	SRR29016782	WGS	FIND, THE FOUNDATION FOR INNOVATIVE NEW DIAGNOSTICS	SRX24543345	Illumina HiSeq 2000	PAIRED	RANDOM	GENOMIC	ILLUMINA	SRS21287869	SRP507535	['PRJNA1109295','SRP507535','SRX24543345','SRR29016782','1019C8_1EC84E1702AC_2009-03234','SAMN41389337','1109295','41389337','1019C8_1EC84E1702AC','SRS21287869','TB-IS-1044-2009-03234_S15_R1_001.fastq.gz']	2009	2024-05-14T10:03:00.000Z			BGD	Asia			Homo sapiens	3	human																					331	331462818	138852249	PRJNA1109295			99.6	1659585	57	lineage4.1.1.1	MDR-TB	['diff','input','tree','WHO_mutations_2023','tbprofiler']	tuberculosis: unclassified		Mycobacterium tuberculosis
SAMN07659625	SRR6045666	WGS	MODMEDMICOXFORD	SRX3192710	Illumina MiSeq	PAIRED	RANDOM	GENOMIC	ILLUMINA	SRS2521176	SRP117784	['SRP117784','SAMN07659625','SRR6045666','401515','7659625','SRX3192710','PRJNA401515','MMMOSRA:63bf0830-4b31-40de-acb6-835e3267bfbb','SRS2521176','MMMOSAM:63bf0830-4b31-40de-acb6-835e3267bfbb']	2016	2017-10-27T17:14:00.000Z			GBR	Europe	Oxford		Homo sapiens	3	human																					253	253963913	145264556	PRJNA401515									NTM: avium complex		Mycobacterium intracellulare
SAMEA114443227	ERR13267304	WGS	SEOUL NATIONAL UNIVERSITY	ERX12637730	Illumina MiSeq	PAIRED	RANDOM	GENOMIC	ILLUMINA	ERS16431011	ERP151439	['PRJEB66375','ERX12637730','ERP151439','c7f31963-9edb-49ef-a000-987e031fb6cb','ERS16431011','ERR13267304','SAMEA114443227','41865621','webin-reads-GReAT_JP_126','GReAT_JP_126','1022751']	2007	2024-08-08T11:16:00.000Z			JPN	Asia		sputum	Homo sapiens	3	human																					784	784600289	487594638	PRJEB66375									tuberculosis: unclassified		Mycobacterium tuberculosis
SAMEA115745503	ERR13284292	WGS	UNIVERSITY OF OXFORD, NUFFIELD DEPARTMENT OF MEDIC	ERX12654718	NextSeq 500	PAIRED	RANDOM PCR	GENOMIC	ILLUMINA	ERS20255387	ERP161058	['webin-reads-3bf89616a641','3bf89616a641','ERS20255387','PRJEB76547','1124794','SAMEA115745503','ERP161058','b28b5ff0-515d-42d2-bc0f-19e45ec26bb9','41889147','ERX12654718','ERR13284292']	2020	2024-08-11T02:33:00.000Z			DEU	Europe																										863	863242895	393746580	PRJEB76547								CRyPTIC_2024	tuberculosis: unclassified		Mycobacterium tuberculosis
SAMN18647911	SRR14164569	WGS	STANFORD UNIVERSITY	SRX10532758	NextSeq 550	PAIRED	RANDOM	GENOMIC	ILLUMINA	SRS8656031	SRP289688	['SRP289688','ms_29','bp0','3509-06-06-18-L-DNA-MTB-009257-S89_R1.fastq.gz','3509-06-06-18-L-DNA-MTB-009257-S89','18647911','SAMN18647911','671770','SRS8656031','SRR14164569','PRJNA671770','SRX10532758']	2017	2021-04-07T13:34:00.000Z			BRA	South America	Mato Grosso do Sul, Campo Grande	sputum	Homo sapiens	3	human																					263	263295982	115570364	PRJNA671770			99.78	1519888	50	lineage4.3.4.2	Sensitive	['tree','tbprofiler','standford','diff','input']	tuberculosis: unclassified		Mycobacterium tuberculosis
SAMN04522001	SRR5535723	WGS	BI	SRX2805313	Illumina HiSeq 2500	PAIRED	PCR	GENOMIC	ILLUMINA	SRS2185171	SRP077478	['SRP077478','300846','G05031','4522001','SRX2805313','PRJNA300846','SAMN04522001','SRR5535723','SRS2185171','BI_1895']		2017-05-12T16:41:00.000Z			CIV	Africa		sputum	Homo sapiens	3	human																					1002	1002214920	505762329	PRJNA300846			94.91	1261376	25	lineage4.1.3	MDR-TB	['diff','input','tbprofiler','IeDEA']	tuberculosis: unclassified		Mycobacterium tuberculosis
SAMN37068757	SRR25703695	WGS	MURDOCH UNIVERSITY	SRX21428636	NextSeq 500	PAIRED	RANDOM	GENOMIC	ILLUMINA	SRS18666462	SRP455992	['37068757','SRR25703695','bp0','SRS18666462','SRP455992','PRJNA1007403','SAMN37068757','Mtb85_R1_001.fastq.gz','SRX21428636','1007403','Mtb85']	2018	2023-08-20T22:04:00.000Z		11.30 N 104.80 E	KHM	Asia	Takeo		Helarctos malayanus	3	sun bear																					193	193885296	81998770	PRJNA1007403									tuberculosis: unclassified		Mycobacterium tuberculosis
SAMN13568441	SRR10808695	WGS	RADBOUDUMC	SRX7482200	Illumina HiSeq 4000	PAIRED	PCR	GENOMIC	ILLUMINA	SRS5925084	SRP239172	['SAMN13568441','TAN-177','SRX7482200','bp0','TAN-177_1.fastq.gz','SRR10808695','595834','SRS5925084','PRJNA595834','SRP239172','13568441']	2015	2019-12-31T08:54:00.000Z			PER	South America	Lima	sputum	Homo sapiens	3	human																					481	481389900	213406137	PRJNA595834								['standford','Menardo_2021','input','TANDEM']	tuberculosis: human-adapted	L2	Mycobacterium tuberculosis
SAMN07816727	SRR6207279	WGS	NATIONAL INSTITUTE FOR COMMUNICABLE DISEASES/NATIONAL HEALTH LABORATORY SERVICE	SRX3316575	Illumina MiSeq	PAIRED	Restriction Digest	GENOMIC	ILLUMINA	SRS2622147	SRP121267	['TRL0017337','SRP121267','414758','17337_S18_L001_R1_001.fastq.gz','7816727','SRR6207279','PRJNA414758','SRS2622147','SRX3316575','SAMN07816727']	2012	2017-10-24T11:38:00.000Z			ZAF	Africa	North West	sputum	Homo sapiens	3	human																					344	344680965	253493547	PRJNA414758			98.95	664402	27	lineage2.2.1	Sensitive	['tbprofiler','diff','input','Nimmo_2024','tree']	tuberculosis: human-adapted	L2	Mycobacterium tuberculosis
SAMEA1101514	ERR2510272	WGS	SAN RAFFAELE SCIENTIFIC INSTITUTE	ERX2529687	NextSeq 500	PAIRED	RANDOM	GENOMIC	ILLUMINA	ERS2394588	ERP107941	['SAMEA1101514','ERX2529687','493033','ERP107941','ERR2510272','ERS2394588','run.3282','project.First_10k_genomes_study_set_3','10120900','sample.3282','PRJEB25972','experiment.3282']		2021-10-23T14:05:00.000Z			PAK	Asia						S				S	S	R	S	S				R	R	S	S	S	S	S	R	247	247958985	108523336	PRJEB25972	['CRyPTIC_reuse_table','Walker_2022']		99.57	1361548	45	lineage3	Pre-XDR-TB	['CRyPTIC_SanRaffaele','Napier_2020','Walker_2022','diff','input','tbprofiler','tree','CRyPTIC_reuse_table']	tuberculosis: human-adapted	L3	Mycobacterium tuberculosis
SAMN25888685	SRR18002885	WGS	NATIONAL INSTITUTE FOR COMMUNICABLE DISEASE CONTROL AND PREVENTION, CHINESE CENTER FOR DISEASE CONTR	SRX14158632	Illumina HiSeq 1000	PAIRED	RANDOM	GENOMIC	ILLUMINA	SRS11983875	SRP359570	['bp0','SRP359570','SRS11983875','SRR18002885','SAMN25888685','25888685','UM201230T0030','806507','SRX14158632','UM201230T0030_1.fq.gz','PRJNA806507']	2020	2022-02-13T06:56:00.000Z			CHN	Asia	Shanghai		Homo sapiens	3	human																					637	637451400	196516247	PRJNA806507								input	tuberculosis: unclassified		Mycobacterium tuberculosis
SAMN30949426	SRR21689714	WGS	RIVM	SRX17687155	Illumina HiSeq 2500	PAIRED	RANDOM	GENOMIC	ILLUMINA	SRS15218543	SRP399356	['PRJNA882748','SAMN30949426','RIVM0742.bam','SRX17687155','bp0','882748','SRP399356','30949426','SRR21689714','RIVM0742','SRS15218543']	2018	2022-09-23T18:03:00.000Z			NLD	Europe		sputum	Homo sapiens	3	human																					515	515050524	136900870	PRJNA882748								input	tuberculosis: unclassified		Mycobacterium tuberculosis
SAMEA7545705	ERR4812201	WGS	UNIVERSIDAD PERUANA CAYETANO HEREDIA	ERX4682191	Illumina NovaSeq 6000	PAIRED	RANDOM	GENOMIC	ILLUMINA	ERS5302361	ERP124939	['ERP124939','22465094','ERS5302361','ERR4812201','sample.25738','ERX4682191','PRJEB41199','project.Peru_Wellcome','773301','SAMEA7545705','run.25738','experiment.25738']	2019	2021-11-10T07:54:00.000Z			PER	South America						S				S	S	S	S	S				S		S	S	S	S	S	S	764	764964792	257401441	PRJEB41199	['Walker_2022','CRyPTIC_reuse_table']		99.51	1797012	60	lineage2.2.1	Sensitive	['Walker_2022','tbprofiler','tree','CRyPTIC_UPCH','CRyPTIC_reuse_table','standford','diff','input']	tuberculosis: unclassified		Mycobacterium tuberculosis
SAMN38210109	SRR26794586	WGS	HMS	SRX22491684	Illumina HiSeq 4000	SINGLE	cDNA	GENOMIC	ILLUMINA	SRS19504799	SRP471323	['bp0','38210109','Peru6072_R1.fastq.gz','Peru6072','SRP471323','SRR26794586','PRJNA1039243','SAMN38210109','SRX22491684','1039243','6072','SRS19504799']	2011	2023-11-11T22:54:00.000Z			PER	South America		sputum	Homo sapiens	3	human																					1128	1128616800	474018571	PRJNA1039243								standford	tuberculosis: unclassified		Mycobacterium tuberculosis
SAMEA7280441	ERR4553699	WGS	INSTITUTE OF TROPICAL MEDICINE	ERX4490069	Illumina HiSeq 2500	PAIRED	RANDOM	GENOMIC	ILLUMINA	ERS5041042	ERP123102	['15937488','ERS5041042','SAMEA7280441','PRJEB39569','660147','ena-RUN-Institute of tropical medicine-28-08-2020-16:29:08:356-297','ERX4490069','ERP123102','ERR4553699','ena-STUDY-Institute of tropical medicine-27-07-2020-14:37:16:152-1905','ena-EXPERIMENT-Institute of tropical medicine-28-08-2020-16:29:08:356-297','ITM2009-01711']	2009	2020-08-29T18:57:00.000Z			BGD	Asia		sputum	Homo sapiens	3	human																					227	227738502	94372505	PRJEB39569			99.59	1362207	48	lineage3.1.2	MDR-TB	['input','tree','tbprofiler','diff']	tuberculosis: unclassified		Mycobacterium tuberculosis
SAMEA7545826	ERR4812322	WGS	UNIVERSIDAD PERUANA CAYETANO HEREDIA	ERX4682312	Illumina NovaSeq 6000	PAIRED	RANDOM	GENOMIC	ILLUMINA	ERS5302482	ERP124939	['ERX4682312','773301','sample.25859','project.Peru_Wellcome','experiment.25859','run.25859','SAMEA7545826','22465215','PRJEB41199','ERP124939','ERR4812322','ERS5302482']	2018	2021-11-10T07:58:00.000Z			PER	South America						S	R			R	S	R	S	S				R	R	S		S	S	S	R	905	905015480	303340499	PRJEB41199	['CRyPTIC_reuse_table','Walker_2022']		99.6	1813529	68	lineage4.3.3	MDR-TB	['tree','Walker_2022','diff','tbprofiler','CRyPTIC_UPCH','standford','input','CRyPTIC_reuse_table']	tuberculosis: unclassified		Mycobacterium tuberculosis
SAMN10342195	SRR8129127	WGS	UNIVERSITE D'ANGERS	SRX4950070	Ion S5 XL	SINGLE	RANDOM	GENOMIC	ION_TORRENT	SRS3992261	SRP167135	['685.16','PRJNA499075','SRP167135','SAMN10342195','685-16.fq','10342195','SRX4950070','685.16_lib','SRS3992261','499075','bp0','SRR8129127']	2016	2018-10-29T13:15:00.000Z	Buruli ulcer	6.899057 N 2.844998 E	NGA	Africa		skin	Homo sapiens	3	human																					861	861313573	634336655	PRJNA499075									NTM: unclassified		Mycobacterium ulcerans
SAMEA7562719	ERR4830279	WGS	OUCRU-HCMC	ERX4700263	Illumina MiSeq	PAIRED	RANDOM	GENOMIC	ILLUMINA	ERS5319352	ERP124988	['ERR4830279','ERS5319352','experiment.15755','PRJEB41247','sample.15755','773314','SAMEA7562719','ERX4700263','22478286','run.15755','project.CRyPTIC_08_02TBextension','ERP124988']		2021-11-11T09:09:00.000Z			VNM	Asia						S				S	S	S	S	S				S		S	S	S	S	S	S	704	704232802	374116663	PRJEB41247	['Walker_2022','CRyPTIC_reuse_table']							['CRyPTIC_reuse_table','input','CRyPTIC_OUCRU','Walker_2022']	tuberculosis: unclassified		Mycobacterium tuberculosis
SAMEA7552969	ERR4819603	WGS	PUBLIC HEALTH ENGLAND	ERX4689445	Illumina HiSeq 2500	PAIRED	RANDOM	GENOMIC	ILLUMINA	ERS5309615	ERP124941	['SAMEA7552969','PRJEB41201','experiment.22423','ERR4819603','run.22423','773303','ERS5309615','22472360','ERP124941','ERX4689445','sample.22423','project.PHE-TB']		2021-11-10T22:20:00.000Z			GBR	Europe																										340	340782545	155140160	PRJEB41201			99.94	1805374	41	lineage4.9	Sensitive	['diff','tbprofiler','input','CRyPTIC_PHE']	tuberculosis: unclassified		Mycobacterium tuberculosis
SAMN12562659	['SRR9953634','SRR9953635','SRR9953633','SRR9953636','SRR9953663']	Tn-Seq		['SRX6701998','SRX6702000','SRX6701999','SRX6701971','SRX6702001']	Illumina HiSeq 2500	PAIRED	PCR	OTHER	ILLUMINA	SRS5256908		['SRR9953663','0h_4_1.fastq','PRJNA559896','SRX6701998','SRX6702000','0h_5','0h_1','SRX6701971','SRR9953633','SRR9953635','SRP218146','SAMN12562659','0h_2_1.fastq','559896','SRR9953636','SRX6702001','SRS5256908','0h_4','SRR9953634','0h_3_1.fastq','0h_2','0h_1_1.fastq','SRX6701999','12562659','0h_3','0h_5_1.fastq','bp0','0h']																																3551	3554662950	2084515483	PRJNA559896									NTM: avium complex		Mycobacterium avium subsp. hominissuis
SAMN07659376	SRR6046746	WGS	MODMEDMICOXFORD	SRX3193670	Illumina MiSeq	PAIRED	RANDOM	GENOMIC	ILLUMINA	SRS2520486	SRP117784	['SRP117784','MMMOSAM:80bb9eda-cd79-43d5-b0d5-3b70edaaa628','SAMN07659376','7659376','SRS2520486','401515','PRJNA401515','SRR6046746','MMMOSRA:80bb9eda-cd79-43d5-b0d5-3b70edaaa628','SRX3193670']	2016	2017-10-27T18:34:00.000Z			GBR	Europe	Oxford		Homo sapiens	3	human					S		S					S	S								342	342259716	238782911	PRJNA401515	CRyPTIC_WHO2021_PMC7612554		99.55	1264638	38	lineage4.4.1.1	Sensitive	['diff','tree','Walker_2022','Napier_2020','input','tbprofiler']	tuberculosis: human-adapted	L4.4.1.1	Mycobacterium tuberculosis
SAMN20525030	SRR15368787	WGS	SCHOOL OF PUBLIC HEALTH, FUDAN UNIVERSITY	SRX11671427	Illumina HiSeq 2000	PAIRED	PCR	GENOMIC	ILLUMINA	SRS9703534	SRP330727	['751240','2013-East-048','20525030','PRJNA751240','SRS9703534','SRP330727','D176_R1.fastq.gz','SRX11671427','D176','bp0','SAMN20525030','SRR15368787']	2013	2021-08-08T10:46:00.000Z		30.35 N 120.47 E	CHN	Asia	Zheijiang	sputum	Homo sapiens	3	human																					1319	1319737500	513028248	PRJNA751240			99.44	1856572	63	lineage4.5	MDR-TB	['diff','input','tbprofiler','timelapse_Zhejiang_CHN','tree']	tuberculosis: unclassified		Mycobacterium tuberculosis
SAMN13568291	SRR10808981	WGS	RADBOUDUMC	SRX7482934	NextSeq 500	PAIRED	PCR	GENOMIC	ILLUMINA	SRS5925811	SRP239172	['SRR10808981','595834','SRP239172','bp0','PRJNA595834','SRX7482934','SRS5925811','SAMN13568291','1102462_R1.fastq.gz','1102462','13568291']	2015	2019-12-31T09:05:00.000Z			IDN	Asia	Bandung	sputum	Homo sapiens	3	human																					384	384007407	164087113	PRJNA595834			99.74	1744398	60	lineage4.3	Sensitive	['Menardo_2021','diff','tbprofiler','tree','input','TANDEM']	tuberculosis: human-adapted	L4	Mycobacterium tuberculosis
SAMN34257577	SRR24223035	WGS	PUBLIC HEALTH LABORATORY TEL AVIV	SRX20019312	Illumina MiSeq	PAIRED	RANDOM	GENOMIC	ILLUMINA	SRS17360894	SRP433479	['SRP433479','SRS17360894','957554','TB-21','PRJNA957554','TB-21_S15_L001_R1_001.fastq.gz','SRR24223035','SRX20019312','34257577','bp0','TB-21_S15','SAMN34257577']	2021	2023-04-20T01:27:00.000Z		31.0461 N 34.8516 E	ISR	Asia		sputum	Homo sapiens	3	human																					313	313017026	193120629	PRJNA957554			99.8	1028794	52	lineage4.3.3	Sensitive	['diff','input','tree','tbprofiler']	tuberculosis: human-adapted	L4.3	Mycobacterium tuberculosis
SAMEA5975142	ERR3559394	WGS	FUDAN UNIVERSITY	ERX3559145	Illumina HiSeq 2500	PAIRED	RANDOM PCR	GENOMIC	ILLUMINA	ERS3777979	ERP117507	['ERP117507','ERR3559394','SC0322','ena-RUN-FUDAN UNIVERSITY-25-09-2019-16:05:21:799-322','ena-STUDY-FUDAN UNIVERSITY-25-09-2019-16:05:44:667-292','15230920','639250','ERX3559145','PRJEB34582','ERS3777979','SAMEA5975142','ena-EXPERIMENT-FUDAN UNIVERSITY-25-09-2019-16:05:21:799-322']	2018	2020-06-13T19:09:00.000Z			CHN	Asia		sputum	Homo sapiens	3	human																					1326	1326921900	511510061	PRJEB34582			99.52	1845181	59	lineage2.2.1	Sensitive	['Menardo_2021','tree','diff','input','tbprofiler']	tuberculosis: human-adapted	L2	Mycobacterium tuberculosis
SAMEA115751162	ERR13292044	WGS	UNIVERSITY OF OXFORD, NUFFIELD DEPARTMENT OF MEDIC	ERX12662530	Illumina MiSeq	PAIRED	RANDOM PCR	GENOMIC	ILLUMINA	ERS20267449	ERP161058	['webin-reads-262fbf837f46','ERR13292044','1124794','b28b5ff0-515d-42d2-bc0f-19e45ec26bb9','ERX12662530','41910108','262fbf837f46','PRJEB76547','ERS20267449','SAMEA115751162','ERP161058']	2020	2024-08-20T09:11:00.000Z			USA	North America																										516	516400027	342133924	PRJEB76547								CRyPTIC_2024	tuberculosis: unclassified		Mycobacterium tuberculosis
SAMEA114443668	ERR13258407	WGS	SEOUL NATIONAL UNIVERSITY	ERX12628742	Illumina MiSeq	PAIRED	RANDOM	GENOMIC	ILLUMINA	ERS16431452	ERP151439	['ERR13258407','webin-reads-GReAT_JP_533','ERP151439','41835168','GReAT_JP_533','1022751','ERX12628742','c7f31963-9edb-49ef-a000-987e031fb6cb','SAMEA114443668','PRJEB66375','ERS16431452']	2012	2024-08-09T04:36:00.000Z			JPN	Asia		sputum	Homo sapiens	3	human																					446	446147550	274126348	PRJEB66375									tuberculosis: unclassified		Mycobacterium tuberculosis
SAMEA110420735	ERR9993213	WGS	CTB/NICD - SOUTH AFRICA, SOUTH AFRICA	ERX9533620	Illumina NovaSeq 6000	PAIRED	RANDOM	GENOMIC	ILLUMINA	ERS12518810		['ERX9533620','run.1434.1.6e4dee41f3d92e283609af443877b3ec','ERS12518810','ERR9993213','experiment.1434.981b3faa','30017038','sample.1434.c0178d34','SAMEA110420735']		2022-08-10T14:24:00.000Z																														892	892744616	292889672										tuberculosis: unclassified		Mycobacterium tuberculosis
SAMN07236324	SRR5709865	WGS	MAHIDOL UNIVERSITY	SRX2930512	Illumina HiSeq 2000	PAIRED	RANDOM	GENOMIC	ILLUMINA	SRS2293226	SRP109608	['SRS2293226','PRJNA390052','SRR5709865','SRP109608','WMB302_DS-13922','HS007-PE-R00023_BH73W2BBXX.WMB302-TGTGTCAC_S13_L007_R2.fastq','SAMN07236324','PRJNA390471','7236324','390471','SRX2930512']	2006	2017-06-19T11:05:00.000Z		13.7563 N 100.5018 E	THA	Asia	Bangkok	sputum	Homo sapiens	3	human					R		R						R	S							1162	1162773600	483008093	PRJNA390471	CRyPTIC_WHO2021_PMC7612554		99.46	1667147	57	lineage2.2.1	Pre-XDR-TB	['tbprofiler','diff','Napier_2020','tree','Menardo_2021','Walker_2022','input']	tuberculosis: human-adapted	L2.2.1	Mycobacterium tuberculosis
SAMEA7560575	ERR4828138	WGS	IML GAUTING	ERX4698122	NextSeq 500	PAIRED	RANDOM	GENOMIC	ILLUMINA	ERS5317211	ERP124980	['22476145','ERR4828138','ERP124980','experiment.2749','773307','sample.2749','PRJEB41239','ERS5317211','run.2749','project.Central_Asia','ERX4698122','SAMEA7560575']		2021-11-12T01:35:00.000Z																														615	615602971	258658609	PRJEB41239			99.55	1670203	56	lineage2.2.1	Pre-XDR-TB	['input','CRyPTIC_Gauting_CentralAsia','diff','tree','tbprofiler']	tuberculosis: unclassified		Mycobacterium tuberculosis
SAMEA110419979	ERR9992622	WGS	CTB/NICD - SOUTH AFRICA, SOUTH AFRICA	ERX9533029	Illumina NovaSeq 6000	PAIRED	RANDOM	GENOMIC	ILLUMINA	ERS12518055		['ERX9533029','ERS12518055','SAMEA110419979','ERR9992622','experiment.191.7ff3001e','sample.191.1634373b','30016448','run.191.1.85de6733412fb9e68ed547658a3d8c92']		2022-08-10T14:19:00.000Z																														694	694212232	226307772										tuberculosis: unclassified		Mycobacterium tuberculosis
SAMEA114236234	ERR11798696	WGS	FZB	ERX11197163	NextSeq 500	PAIRED		GENOMIC	ILLUMINA	ERS16221509	ERP125309	['ERP125309','ena-STUDY-FZB-25-11-2020-10:55:15:280-693','ena-EXPERIMENT-TAB-04-08-2023-10:04:31:721-20625','36855021','ena-RUN-TAB-04-08-2023-10:04:31:721-20626','ERX11197163','SAMEA114236234','CAR-213','ERR11798696','694899','PRJEB41518','ERS16221509']	2016	2023-09-03T12:35:00.000Z			MDA	Europe																										879	879612715	397167073	PRJEB41518			99.41	1545226	53	lineage4.2.1	MDR-TB	['input','tree','tbprofiler','diff']	tuberculosis: unclassified		Mycobacterium tuberculosis
SAMN02360571	['SRR1048968','SRR1013583','SRR1048969','SRR1013584']	WGS		['SRX391446','SRX365565']	Illumina HiSeq 2000	PAIRED	RANDOM	GENOMIC	ILLUMINA	SRS491941		['SRP031549','SRR1013583','KT-0039','H7B5EADXX131204.1.Illumina_P5-Wodel_P7-Nifoj.bam','SRX365565','C2JHPACXX131002.6.tagged_373.bam','SRS491941','219776','2444406.WR37947.Solexa-196560.H7B5EADXX131204.P','2360571','SAMN02360571','SRR1048968','SRR1048969','H7B5EADXX131204.2.Illumina_P5-Wodel_P7-Nifoj.bam','C2JHPACXX131002.7.tagged_373.bam','PRJNA219776','PRJNA219826','SRX391446','2444406.WR37948.Solexa-185485.C2JHPACXX131002.P','SRR1013584']					KOR	Asia			Homo sapiens	3	human																					2251	2252063862	1335879734	PRJNA219776			12.08	733542	16	lineage2.2.2;lineage2.2.1	MDR-TB	['Menardo_2021','diff','tbprofiler','input','Menardo_2018']	tuberculosis: human-adapted	L2	Mycobacterium tuberculosis
SAMN43534929	SRR30629751	WGS	MINISTRY OF PUBLIC HEALTH (THAILAND)	SRX26051748	NextSeq 500	PAIRED	RANDOM	GENOMIC	ILLUMINA	SRS22622167	SRP503470	['MTBCR170009_S17_1.fastq.gz','SRR30629751','MTBCR170009','SRP503470','SAMN43534929','PRJNA833906','SRS22622167','SRX26051748','833906','43534929']	2017	2024-09-11T03:41:00.000Z		19.9105 N 99.8406 E	THA	Asia	Chiang Rai	sputum	Homo sapiens	3	human																					253	253700531	119056173	PRJNA833906									tuberculosis: human-adapted	L4.4.2	Mycobacterium tuberculosis
SAMEA7315227	ERR4596931	WGS	FZB	ERX4530593	NextSeq 500	PAIRED		GENOMIC	ILLUMINA	ERS5073769	ERP010814	['16194256','ena-RUN-FZB-16-09-2020-15:32:48:950-37','TNZ-37','ena-EXPERIMENT-FZB-16-09-2020-15:32:48:950-37','ERP010814','287903','PRJEB9680','ERX4530593','SAMEA7315227','ena-STUDY-FZB-22-06-2015-17:16:39:392-292','ERS5073769','ERR4596931']		2020-09-18T13:45:00.000Z																														0	0	457112400	PRJEB9680			99.47	1679490	53	lineage3.1.2	MDR-TB	['input','diff','tbprofiler','tree']	MTBC		Mycobacterium tuberculosis complex sp.
SAMN41599107	SRR29231750	WGS	FIND, THE FOUNDATION FOR INNOVATIVE NEW DIAGNOSTICS	SRX24750536	Illumina HiSeq 2000	PAIRED	RANDOM	GENOMIC	ILLUMINA	SRS21471125	SRP507535	['1109295','SRX24750536','DRC-063898_lib4149_nextseq_n0018_151bp_R1.fastq.gz','41599107','PRJNA1109295','D8700C_E6BD212B0FEC','SRS21471125','SRP507535','SAMN41599107','SRR29231750','D8700C_E6BD212B0FEC_DRC-063898']	2006	2024-05-30T06:28:00.000Z			COD	Africa			Homo sapiens	3	human																					907	907522782	422714177	PRJNA1109295								WHO_mutations_2023	tuberculosis: unclassified		Mycobacterium tuberculosis
SAMEA7527417	ERR4798825	WGS	FOUNDATION FOR MEDICAL RESEARCH INDIA	ERX4668249	NextSeq 500	PAIRED	RANDOM	GENOMIC	ILLUMINA	ERS5283889	ERP124850	['ERX4668249','project.Mumbai','ERS5283889','ERR4798825','experiment.27290','ERP124850','sample.27290','SAMEA7527417','773292','run.27290','PRJEB41116','22460963']		2021-11-10T01:29:00.000Z			IND	Asia	Mumbai					S	S				R		S	R							S		R	S		714	714797100	305596495	PRJEB41116	Walker_2022		99.43	1588723	48	lineage2.2.1	Pre-XDR-TB	['input','tree','diff','tbprofiler','CRyPTIC_IND','Walker_2022']	tuberculosis: unclassified		Mycobacterium tuberculosis
SAMN19657582	SRR14782362	WGS	SIMON FRASER UNIVERSITY	SRX11115503	NextSeq 500	PAIRED	RANDOM	GENOMIC	ILLUMINA	SRS9179491	SRP323639	['19657582','SRS9179491','SRP323639','PRJNA736718','SAMN19657582','bp0','736718','TB-111-18191-19_S153','SRX11115503','TB-111-18191-19_S153_R1_001.fastq.gz','SRR14782362']	2019	2021-06-11T23:58:00.000Z		47.03278 N 28.89972 E	MDA	Europe			Homo sapiens	3	human																					365	365318528	152571621	PRJNA736718			99.38	1493031	51	lineage2.2.1	Sensitive	['diff','input','tbprofiler','tree']	tuberculosis: unclassified		Mycobacterium tuberculosis
SAMN05577558	SRR4034671	WGS	HARVARD MEDICAL SCHOOL	SRX2025970	Illumina HiSeq 2000	PAIRED	RANDOM	GENOMIC	ILLUMINA	SRS1620399	SRP082185	['SRS1620399','SRR4034671','SRP082185','323744','P42-Lung5-C4','SAMN05577558','SRX2025970','792-L5C4_1.fastq.gz','PRJNA323744','5577558']	2013-11	2016-08-16T03:35:00.000Z		29.6483 S 30.3318 E	ZAF	Africa	Kwazulu-Natal	lung	Homo sapiens	3	human																					96	96891926	65830180	PRJNA323744								['input','intrapatient_ZAF','denylist']	tuberculosis: unclassified		Mycobacterium tuberculosis
SAMN33062013	SRR23340038	WGS	DEPARTMENT OF ENVIRONMENTAL MICROBIOLOGY AND BIOTECHNOLOGY	SRX19282098	Illumina NovaSeq 6000	PAIRED	RANDOM	GENOMIC	ILLUMINA	SRS16683772	SRP420952	['SRP420952','SRS16683772','SRR23340038','33062013','SAMN33062013','DLT109','bp0','PRJNA931475','931475','SRX19282098','NG-28884_DLT109_lib547708_7802_2_1.fastq.gz']	2021	2023-02-04T07:24:00.000Z			LTY	Europe			Homo sapiens	3	human																					3960	3960618562	1309786158	PRJNA931475			99.45	1870270	64	lineage4.2.1.1	Pre-XDR-TB	['input','tbprofiler','tree','diff']	tuberculosis: unclassified		Mycobacterium tuberculosis
SAMEA2782973	ERR752221	WGS	SC	ERX695903	Illumina HiSeq 2000	PAIRED	RANDOM	GENOMIC	ILLUMINA	ERS552718	ERP006738	['PRJEB7056','ERX695903','ERS552718','31349-sc-2107817','ERP006738','SAMEA2782973','272028','SC_EXP_14723_8#25','SC_RUN_14723_8#25','The_interaction_between_the_host_and_pathogen_genetics_in_susceptibility_to_pulmonary_tuberculosis-sc-3274','ERR752221','3336968']		2016-01-18T13:36:00.000Z			THA	Asia																										544	544868600	300608153	PRJEB7056			99.66	1583219	36	lineage2.2.1	Sensitive	['Menardo_2021','input','tbprofiler','Napier_2020','diff','tree']	tuberculosis: human-adapted	L2.2.1	Mycobacterium tuberculosis
SAMEA104362043	ERR2184202	WGS	UNIVERSIDAD PERUANA CAYETANO HEREDIA, PERU	ERX2240369	Illumina HiSeq 4000	PAIRED	RANDOM	GENOMIC	ILLUMINA	ERS1987021	ERP104985	['12061433','ERR2184202','PRJEB23245','sample.490','experiment.490','ERP104985','run.490','project.Peru-set1-Tandem','SAMEA104362043','548708','ERX2240369','ERS1987021']		2021-10-17T07:51:00.000Z			PER	South America						S				S	S	S	S	S				S		S	S	S	S	S	S	473	473798700	214796720	PRJEB23245	['Walker_2022','CRyPTIC_reuse_table']		99.55	1633153	56	lineage4.1.2.1	Sensitive	['CRyPTIC_reuse_table','diff','tree','CRyPTIC_UPCH','Walker_2022','input','tbprofiler']	tuberculosis: unclassified		Mycobacterium tuberculosis
SAMN27762821	SRR18911597	WGS	WADSWORTH CENTER	SRX14989529	Illumina MiSeq	PAIRED	RANDOM	GENOMIC	ILLUMINA	SRS12738724	SRP276100	['PRJNA650381','SRX14989529','SRP276100','bp0','27762821','A236','SRR18911597','IDR1900046765-01-01_R1.fastq.gz','IDR1900046765-01-01','650381','SAMN27762821','SRS12738724']	2019	2022-04-25T12:44:00.000Z		43.1757286 N 77.59908593 W	USA	North America	Rochester	sputum	Homo sapiens	3	human																					452	452871129	289342550	PRJNA650381								input	tuberculosis: unclassified		Mycobacterium tuberculosis
SAMEA12855502	ERR11246461	WGS	SWISS TROPICAL AND PUBLIC HEALTH INSTITUTE	ERX10654665	Illumina NovaSeq 6000	SINGLE	RANDOM	GENOMIC	ILLUMINA	ERS10462389	ERP135175	['34309067','G46381','ERX10654665','930268','ERS10462389','ERP135175','ERR11246461','ena-RUN-TAB-17-04-2023-19:57:15:188-9020','8cc6b8bd-130a-4c76-a0b2-3197bafe5cc6','PRJEB50582','ena-EXPERIMENT-TAB-17-04-2023-19:57:15:188-9019','SAMEA12855502']	2016	2023-07-27T11:34:00.000Z			GEO	Asia		sputum																								557	557675843	183402941	PRJEB50582									tuberculosis: unclassified		Mycobacterium tuberculosis
SAMEA115741180	ERR13266566	WGS	UNIVERSITY OF OXFORD, NUFFIELD DEPARTMENT OF MEDIC	ERX12636992	NextSeq 500	PAIRED	RANDOM PCR	GENOMIC	ILLUMINA	ERS20250923	ERP161058	['ERX12636992','PRJEB76547','webin-reads-0a84d7df692a','SAMEA115741180','0a84d7df692a','41869116','1124794','b28b5ff0-515d-42d2-bc0f-19e45ec26bb9','ERS20250923','ERP161058','ERR13266566']	2020	2024-08-19T00:46:00.000Z			IND	Asia																										644	644275200	284499963	PRJEB76547								CRyPTIC_2024	tuberculosis: unclassified		Mycobacterium tuberculosis
SAMEA10029900	ERR7911147	WGS	FZB	ERX7478544	NextSeq 500	PAIRED		GENOMIC	ILLUMINA	ERS7708108	ERP132622	['SAMEA10029900','ERX7478544','PRJEB48275','ERR7911147','ERS7708108','15-01817','ERP132622','794636','ena-EXPERIMENT-FZB-05-01-2022-10:45:57:306-305','24681868','ena-RUN-FZB-05-01-2022-10:45:57:306-305','ena-STUDY-FZB-22-10-2021-10:26:06:450-343']		2022-05-09T05:49:00.000Z			VNM	Asia						S	S			R		R	S	S			R	R					S			762	762586786	320589365	PRJEB48275	Finci_2022		99.64	1640282	56	lineage4.4.2	MDR-TB	['tbprofiler','input','Finci_2022','tree','diff']	tuberculosis: human-adapted	L4.4.2	Mycobacterium tuberculosis
SAMEA7280249	ERR4553507	WGS	INSTITUTE OF TROPICAL MEDICINE	ERX4489877	Illumina HiSeq 2500	PAIRED	RANDOM	GENOMIC	ILLUMINA	ERS5040850	ERP123102	['SAMEA7280249','ena-RUN-Institute of tropical medicine-28-08-2020-16:29:08:349-105','ERP123102','ERX4489877','15937296','660147','ITM2006-02368','ena-STUDY-Institute of tropical medicine-27-07-2020-14:37:16:152-1905','ERR4553507','ena-EXPERIMENT-Institute of tropical medicine-28-08-2020-16:29:08:349-105','ERS5040850','PRJEB39569']	2006	2020-08-29T18:41:00.000Z			BGD	Asia		sputum	Homo sapiens	3	human																					291	291736205	165707128	PRJEB39569			99.65	1557861	66	lineage4.3.4.2	MDR-TB	['input','tree','diff','tbprofiler']	tuberculosis: unclassified		Mycobacterium tuberculosis
SAMEA14459976	ERR9786158	WGS	INSTITUTE OF TROPICAL MEDICINE	ERX9333434	Illumina HiSeq 2500	PAIRED	RANDOM	GENOMIC	ILLUMINA	ERS12086923	ERP137916	['SAMEA14459976','PRJEB53138','ERR9786158','ERP137916','ena-RUN-TAB-27-05-2022-13:53:26:284-10977','ERS12086923','844815','0efe4541-10cd-4d79-a29f-96d29eadb5f3','ena-EXPERIMENT-TAB-27-05-2022-13:53:26:284-10976','ERX9333434','28829792','ECF-12-H142']	2012	2022-06-25T18:12:00.000Z			GMB	Africa		sputum	Homo sapiens	3	human																					272	272026967	174924845	PRJEB53138								['input','WGS_2011-2014_GMB']	tuberculosis: unclassified		Mycobacterium tuberculosis
SAMN40566477	SRR28409488	WGS	WADSWORTH CENTER	SRX24014130	Illumina MiSeq	PAIRED	RANDOM	GENOMIC	ILLUMINA	SRS20809260	SRP338930	['40566477','SAMN40566477','PRJNA766641','IDR2000205117-01-01','766641','SRP338930','SRR28409488','SRX24014130','IDR2000205117-01-01.R1.fastq.gz','SRS20809260']	2020	2024-03-21T15:16:00.000Z			USA	North America	New York state	sputum	Homo sapiens	3	human																					452	452885303	258388945	PRJNA766641			99.75	1421758	81	lineage4.3.2	Sensitive	['input','diff','tbprofiler','tree']	tuberculosis: unclassified		Mycobacterium tuberculosis
SAMN38210168	SRR26794406	WGS	HMS	SRX22491864	Illumina HiSeq 4000	SINGLE	cDNA	GENOMIC	ILLUMINA	SRS19504979	SRP471323	['SRR26794406','bp0','Peru6464','Peru6464_R1.fastq.gz','1039243','PRJNA1039243','SAMN38210168','SRS19504979','6464','SRX22491864','38210168','SRP471323']	2011	2023-11-11T22:54:00.000Z			PER	South America		sputum	Homo sapiens	3	human																					390	390462500	205857883	PRJNA1039243								standford	tuberculosis: unclassified		Mycobacterium tuberculosis
SAMEA14449422	ERR9784248	WGS	LATVIAN BIOMEDICAL RESEARCH AND STUDY CENTRE	ERX9331500	Ion Torrent Proton	SINGLE	RANDOM	GENOMIC	ION_TORRENT	ERS12069026	ERP137908	['ERS12069026','ERX9331500','LVE3649','webin-reads-LVE3649','842645','PRJEB53131','ERR9784248','SAMEA14449422','036ffdb0-7b2e-47b1-ae73-c402db0f15fc','28697073','ERP137908']	2011	2022-06-26T09:43:00.000Z			LVA	Europe			Homo sapiens	3	human																					441	441211672	325578194	PRJEB53131									tuberculosis: unclassified		Mycobacterium tuberculosis
SAMN42034107	SRR29539184	WGS	NIAID TB PORTALS PROGRAM	SRX25046278	NextSeq 2000	PAIRED	RANDOM	GENOMIC	ILLUMINA	SRS21743426	SRP515897	['PRJNA1074785','42034107','SRX25046278','1074785','SAMN42034107','TBPO-4734_lib58712_nextseq_ny0100_151bp.filtered_2_bwa.1.fastq.gz','SRR29539184','26926','SRP515897','SRS21743426']	2021	2024-06-25T13:38:00.000Z		48.3794 N 31.1656 E	UKR	Europe		sputum	Homo sapiens	3	human																					455	455736026	159393830	PRJNA1074785									tuberculosis: unclassified		Mycobacterium tuberculosis
SAMEA4730583	ERR3468939	WGS	WELLCOME SANGER INSTITUTE	ERX3490602	Illumina HiSeq X Ten	PAIRED	RANDOM	GENOMIC	ILLUMINA	ERS2550713	ERP024108	['ERR3468939','Mycobacteria_in_non_CF_bronchiectasis_patients-sc-4853','ERS2550713','SC_EXP_26329_6#336','SAMEA4730583','ERP024108','12514203','PRJEB21813','512657','ERX3490602','SC_RUN_26329_6#336','c542ef2c-be4d-11e7-b52c-3c4a9275d6c8']		2019-08-08T01:31:00.000Z																														271	271775840	119565441	PRJEB21813									NTM: avium complex		Mycobacterium avium
SAMN30543952	SRR21277079	WGS	SCHOOL OF PUBLIC HEALTH, FUDAN UNIVERSITY	SRX17286418	Illumina HiSeq 2500	PAIRED	RANDOM	GENOMIC	ILLUMINA	SRS14851097	SRP394436	['LD21F129X','30543952','SAMN30543952','bp0','SRP394436','LD21F129X_R1.fastq.gz','SRR21277079','PRJNA874331','SRX17286418','SRS14851097','874331']	2020	2022-08-28T01:02:00.000Z			CHN	Asia	Eastern China		Homo sapiens	3	human																					2295	2295106526	740033380	PRJNA874331			99.0	1845779	59	lineage2.2.1	HR-TB	['diff','tbprofiler','input','tree']	tuberculosis: unclassified		Mycobacterium tuberculosis
SAMN43535279	SRR30629530	WGS	MINISTRY OF PUBLIC HEALTH (THAILAND)	SRX26051304	NextSeq 500	PAIRED	RANDOM	GENOMIC	ILLUMINA	SRS22621730	SRP503470	['43535279','SRR30629530','PRJNA833906','MTBCR170392_S135_1.fastq.gz','MTBCR170392','SRP503470','SAMN43535279','SRS22621730','833906','SRX26051304']	2018	2024-09-11T03:41:00.000Z		19.9105 N 99.8406 E	THA	Asia	Chiang Rai	sputum	Homo sapiens	3	human																					192	192519105	90759057	PRJNA833906									tuberculosis: human-adapted	L2.2	Mycobacterium tuberculosis
SAMEA7282528	ERR4560331	WGS	ISTITUTO ZOOPROFILATTICO SPERIMENTALE DELLA LOMBAR	ERX4496227	Illumina MiSeq	PAIRED	RANDOM	GENOMIC	ILLUMINA	ERS5043126	ERP123263	['ena-STUDY-IZSLER-04-08-2020-14:44:20:130-2130','ena-RUN-IZSLER-03-09-2020-10:27:45:691-29','ERX4496227','667398','SAMEA7282528','ERR4560331','ERP123263','PRJEB39713','16363339','MAP_176_16','ERS5043126','ena-EXPERIMENT-IZSLER-03-09-2020-10:27:45:691-29']	2016	2020-11-05T19:35:00.000Z			ITA	Europe		feces	Bos taurus	2	bovine																					318	318976361	219458012	PRJEB39713									NTM: avium complex		Mycobacterium avium subsp. paratuberculosis
SAMEA9976305	ERR6865608	WGS	IMPERIAL COLLEGE LONDON	ERX6489036	Illumina HiSeq 2000	PAIRED	RANDOM	GENOMIC	ILLUMINA	ERS7654584	ERP123401	['ERP123401','CA0200009_raw_wgs','ERS7654584','SAMEA9976305','ERX6489036','ena-STUDY-IMPERIAL COLLEGE LONDON-12-08-2020-14:44:57:582-2394','CA0200009','666870','PRJEB39837','CA0200009_raw_wgs_R1R2','ERR6865608','22011106']	2009	2021-10-15T13:03:00.000Z			PER	South America	Lima		Homo sapiens	3	human																					368	368825352	156641051	PRJEB39837								['input','standford']	tuberculosis: unclassified		Mycobacterium tuberculosis
SAMEA7562101	ERR4829662	WGS	SAN RAFFAELE SCIENTIFIC INSTITUTE	ERX4699646	NextSeq 500	PAIRED	RANDOM	GENOMIC	ILLUMINA	ERS5318735	ERP124983	['experiment.30961','ERP124983','project.Italy','sample.30961','773309','run.30961','SAMEA7562101','PRJEB41242','22477669','ERR4829662','ERX4699646','ERS5318735']		2021-11-11T07:54:00.000Z																														317	317445548	139924213	PRJEB41242			99.31	1824863	61	lineage4.1.4	Sensitive	['CRyPTIC_SanRaffaele','input','tbprofiler','diff','tree']	tuberculosis: unclassified		Mycobacterium tuberculosis
SAMEA115739813	ERR13264847	WGS	UNIVERSITY OF OXFORD, NUFFIELD DEPARTMENT OF MEDIC	ERX12635260	NextSeq 500	PAIRED	RANDOM PCR	GENOMIC	ILLUMINA	ERS20249556	ERP161058	['ERP161058','webin-reads-c6bc987092a6','b28b5ff0-515d-42d2-bc0f-19e45ec26bb9','SAMEA115739813','ERR13264847','ERX12635260','1124794','c6bc987092a6','ERS20249556','PRJEB76547','41867958']	2020	2024-08-04T18:54:00.000Z			DEU	Europe																										293	293555309	129792768	PRJEB76547								CRyPTIC_2024	tuberculosis: unclassified		Mycobacterium tuberculosis
SAMEA12855063	ERR11246043	WGS	SWISS TROPICAL AND PUBLIC HEALTH INSTITUTE	ERX10654247	Illumina NovaSeq 6000	SINGLE	RANDOM	GENOMIC	ILLUMINA	ERS10461951	ERP135175	['SAMEA12855063','34308630','G43742','ERP135175','ERR11246043','8cc6b8bd-130a-4c76-a0b2-3197bafe5cc6','ERX10654247','ena-EXPERIMENT-TAB-17-04-2023-19:57:14:827-8183','PRJEB50582','ERS10461951','ena-RUN-TAB-17-04-2023-19:57:14:827-8184','930268']	2015	2023-07-27T11:29:00.000Z			GEO	Asia		sputum																								344	344569681	122278523	PRJEB50582									tuberculosis: unclassified		Mycobacterium tuberculosis
SAMEA7561990	ERR4829551	WGS	SAN RAFFAELE SCIENTIFIC INSTITUTE	ERX4699535	NextSeq 500	PAIRED	RANDOM	GENOMIC	ILLUMINA	ERS5318624	ERP124983	['sample.27003','project.Italy','ERR4829551','run.27003','experiment.27003','22477558','773309','ERX4699535','ERP124983','SAMEA7561990','PRJEB41242','ERS5318624']		2021-11-11T07:53:00.000Z			ITA	Europe						S				S	S	S	S	S				S		S	S	S	S	S	S	327	327929531	143276811	PRJEB41242	['CRyPTIC_reuse_table','Walker_2022']		99.31	1962567	65	lineage1.1.2	Sensitive	['input','diff','CRyPTIC_reuse_table','tree','CRyPTIC_SanRaffaele','Walker_2022','tbprofiler']	tuberculosis: unclassified		Mycobacterium tuberculosis
SAMEA104718492	ERR2446141	WGS	RIVM - NATIONAL INSTITUTE FOR PUBLIC HEALTH AND TH	ERX2465242	Illumina HiSeq 2500	SINGLE	RANDOM	GENOMIC	ILLUMINA	ERS2319875	ERP107526	['WGSVNTR201687','SAMEA104718492','ena-STUDY-RIVM - National Institute for Public Health and the Environment-15-03-2018-13:44:58:461-243','ERS2319875','ERX2465242','448124','ena-EXPERIMENT-RIVM - National Institute for Public Health and the Environment-26-03-2018-16:05:17:744-87','PRJEB25592','ERR2446141','ERP107526','ena-RUN-RIVM - National Institute for Public Health and the Environment-26-03-2018-16:05:17:744-87','8820424']	2016	2019-06-11T17:59:00.000Z			NLD	Europe			Homo sapiens	3	human																					440	440149620	133095269	PRJEB25592								['WGS_2016_NLD','Napier_2020']	tuberculosis: human-adapted	L4.5	Mycobacterium tuberculosis
SAMN31674405	SRR22249901	WGS	INSTITUTE OF CLINICAL PATHOLOGY AND MEDICAL RESEARCH	SRX18226459	NextSeq 500	PAIRED	RANDOM	GENOMIC	ILLUMINA	SRS15722807	SRP407089	['SRR22249901','899911','SRS15722807','21-002-0452','SAMN31674405','21-002-0452_1.fastq.gz','31674405','SRP407089','bp0','PRJNA899911','SRX18226459']	2021	2022-11-09T19:19:00.000Z			AUS	Oceania	NSW		Homo sapiens	3	human																					758	758688405	303642542	PRJNA899911			99.43	1958645	67	lineage1.2.1.2.1	Sensitive	['tbprofiler','tree','diff','input']	tuberculosis: unclassified		Mycobacterium tuberculosis
SAMEA7541741	ERR4809203	WGS	CTB/NICD	ERX4678743	Illumina HiSeq 4000	PAIRED	RANDOM	GENOMIC	ILLUMINA	ERS5298193	ERP124931	['ERS5298193','project.Gates_clinical_isolates','22463197','PRJEB41191','773296','ERR4809203','run.3101','sample.3101','ERX4678743','ERP124931','SAMEA7541741','experiment.3101']		2021-11-11T01:35:00.000Z			ZAF	Africa						S				R	R	R	S	S				R		S	S	S	S	S	R	654	654866100	269202559	PRJEB41191	['Walker_2022','CRyPTIC_reuse_table']		99.41	1806355	62	lineage1.2.2.2	MDR-TB	['diff','input','Walker_2022','CRyPTIC_CTB-NICD','CRyPTIC_reuse_table','tree','tbprofiler']	tuberculosis: unclassified		Mycobacterium tuberculosis
SAMEA4946917	ERR2815575	WGS	FZB	ERX2822406	NextSeq 500	PAIRED		GENOMIC	ILLUMINA	ERS2765601	ERP010814	['ena-RUN-FZB-28-09-2018-14:50:27:720-70','6830-13','ERX2822406','ERR2815575','ERP010814','SAMEA4946917','ERS2765601','ena-EXPERIMENT-FZB-28-09-2018-14:50:27:720-70','PRJEB9680','10146653','287903','ena-STUDY-FZB-22-06-2015-17:16:39:392-292']		2018-09-30T03:59:00.000Z																														806	806207230	345006764	PRJEB9680			99.46	1704445	59	La1.7.1	Other	['diff','tbprofiler','input','tree']	tuberculosis: animal-adapted	La1	Mycobacterium bovis
SAMEA5562460	ERR3276231	WGS	RIVM - NATIONAL INSTITUTE FOR PUBLIC HEALTH AND TH	ERX3303104	Illumina HiSeq 2500	SINGLE	RANDOM	GENOMIC	ILLUMINA	ERS3364491	ERP114661	['11397271','ena-EXPERIMENT-RIVM - National Institute for Public Health and the Environment-10-04-2019-10:49:30:029-1076','17-1095','ERX3303104','PRJEB32037','ena-RUN-RIVM - National Institute for Public Health and the Environment-10-04-2019-10:49:30:029-1076','ERR3276231','ERP114661','532369','ena-STUDY-RIVM - National Institute for Public Health and the Environment-04-04-2019-10:46:49:835-53','SAMEA5562460','ERS3364491']		2019-06-11T06:03:00.000Z			NLD	Europe																										327	327693996	92089454	PRJEB32037								Napier_2020	tuberculosis: human-adapted	L4.2.1.1	Mycobacterium tuberculosis
SAMEA1118215	ERR2513034	WGS	PHE	ERX2532244	Illumina HiSeq 2500	PAIRED	RANDOM	GENOMIC	ILLUMINA	ERS2397624	ERP107961	['ERR2513034','ERS2397624','ERP107961','493034','project.First_10k_genomes_study_set_4','run.4718','experiment.4718','ERX2532244','sample.4718','10122161','SAMEA1118215','PRJEB25991']		2021-10-23T15:07:00.000Z			GBR	Europe	England									S		S					R	S								680	680339862	355650208	PRJEB25991	Walker_2022		99.42	1884411	64	La1.8.1	Other	['tree','Napier_2020','diff','Walker_2022','CRyPTIC_PHE','input','tbprofiler']	tuberculosis: unclassified		Mycobacterium tuberculosis
SAMEA112805990	ERR11082279	WGS	FZB	ERX10529648	NextSeq 500	PAIRED		GENOMIC	ILLUMINA	ERS14813536	ERP010814	['ERR11082279','ERX10529648','ERS14813536','7078-04','SAMEA112805990','PRJEB9680','33894085','287903','ena-EXPERIMENT-TAB-22-03-2023-09:39:46:335-142874','ena-STUDY-FZB-22-06-2015-17:16:39:392-292','ena-RUN-TAB-22-03-2023-09:39:46:335-142875','ERP010814']		2023-07-21T05:49:00.000Z																														1103	1103145714	503010765	PRJEB9680			99.5	1594107	54	lineage4.2.1.1	MDR-TB	['tbprofiler','tree','diff','input']	tuberculosis: unclassified		Mycobacterium tuberculosis
SAMEA4846593	ERR3468554	WGS	WELLCOME SANGER INSTITUTE	ERX3490217	Illumina HiSeq X Ten	PAIRED	RANDOM	GENOMIC	ILLUMINA	ERS2666448	ERP021867	['SC_RUN_26415_2#136','12515151','SC_EXP_26415_2#136','ERX3490217','ERS2666448','Exploring_the_richness_of_Mycobacterium_bovis_strain_diversity-sc-4667','ERR3468554','SAMEA4846593','48e0dfc8-7498-11e8-bf99-3c4a9275d6c8','ERP021867','PRJEB19799','480613']		2019-08-07T16:16:00.000Z			GBR	Europe																										219	219859020	56721349	PRJEB19799			91.19	1110108	37	La1.8.1	Other	['bovis_GBR','input','tbprofiler','tree','diff']	tuberculosis: animal-adapted	La1	Mycobacterium bovis
SAMEA114245849	ERR11811458	WGS	IBV_CSIC	ERX11209790	Illumina MiSeq	PAIRED	RANDOM	GENOMIC	ILLUMINA	ERS16232765	ERP150070	['ERR11811458','ERP150070','SAMEA114245849','ERX11209790','ERS16232765','1137688','Genomic_Diversity_MTBC','MS29','PRJEB64897','42646644']	2018	2024-08-13T00:04:00.000Z			MOZ	Africa																										321	321461090	139959929	PRJEB64897									tuberculosis: unclassified		Mycobacterium tuberculosis
SAMN14943908	SRR11817608	AMPLICON	GENOSCREEN	SRX8368374	Illumina MiniSeq	PAIRED	PCR	GENOMIC	ILLUMINA	SRS6683998	SRP262449	['SRR11817608','633444','SAMN14943908','PRJNA633444','14943908','SRP262449','81-16-MS3','SRX8368374','Deeplex103','SRS6683998','81-16-MS3_S12_L001_R1_001.fastq.gz','bp0']		2020-05-20T11:35:00.000Z			DJI	Africa			Homo sapiens	3	human																					152	152277823	57879517	PRJNA633444									tuberculosis: unclassified		Mycobacterium tuberculosis
SAMEA2533572	ERR550931	WGS	FZB	ERX510000	Illumina MiSeq	PAIRED		GENOMIC	ILLUMINA	ERS456974	ERP008667	['10208-02','PRJEB7727','3785826','SAMEA2533572','ERS456974','ERR550931','281351','10208-02_lib969_miseq_r0062_251bp','ERX510000','ERP008667','ena-STUDY-FZB-13-11-2014-14:04:40:057-939']		2015-06-23T06:49:00.000Z			SLE	Africa																										321	321659930	206456117	PRJEB7727			99.48	918003	51	lineage6.3.1	Sensitive	['tbprofiler','tree','diff','input']	MTBC		Mycobacterium tuberculosis complex sp.
SAMN41418351	SRR29053538	WGS	FIND, THE FOUNDATION FOR INNOVATIVE NEW DIAGNOSTICS	SRX24578241	Illumina HiSeq 2000	PAIRED	RANDOM	GENOMIC	ILLUMINA	SRS21318227	SRP507535	['SAMN41418351','41418351','PRJNA1109295','SRS21318227','SRR29053538','SRX24578241','1109295','IDR1600055553_R1.fastq.gz','SRP507535','6B1800_8CC8E5352D70','6B1800_8CC8E5352D70_IDR1600055553']	2016	2024-05-18T01:14:00.000Z			USA	North America			Homo sapiens	3	human																					405	405816900	253592193	PRJNA1109295								WHO_mutations_2023	tuberculosis: unclassified		Mycobacterium tuberculosis
SAMEA3444515	ERR2517135	WGS	RIVM	ERX2536351	Illumina HiSeq 2500	PAIRED	RANDOM	GENOMIC	ILLUMINA	ERS2401813	ERP107973	['10126472','ERS2401813','run.8349','experiment.8349','PRJEB26002','ERP107973','project.First_10k_genomes_study_set_10','493040','ERR2517135','ERX2536351','sample.8349','SAMEA3444515']		2021-10-23T20:16:00.000Z			NLD	Europe										S		S					S	S	S							498	498448426	238468842	PRJEB26002	Walker_2022							['input','Walker_2022','CRyPTIC_RIVM','Napier_2020']	tuberculosis: human-adapted	L4.4.1.2	Mycobacterium tuberculosis
SAMN21236239	SRR15723226	WGS	SHANGHI CDC	SRX12018532	Illumina HiSeq 2500	PAIRED	other	GENOMIC	ILLUMINA	SRS10023487	SRP335713	['E1068','760838','SRS10023487','SRX12018532','SRR15723226','SRP335713','bp0','SAMN21236239','PRJNA760838','21236239','e1068','E1068.1.fastq.gz']	2012-01	2021-09-05T09:27:00.000Z			CHN	Asia	Shanghai	sputum	Homo sapiens	3	human																					1198	1198156200	491169142	PRJNA760838			99.57	1732420	58	lineage4.4.2	HR-TB	['tbprofiler','diff','tree','input']	tuberculosis: unclassified		Mycobacterium tuberculosis
SAMEA113537577	ERR11465405	WGS	FZB	ERX10871562	NextSeq 500	PAIRED		GENOMIC	ILLUMINA	ERS15533998	ERP147571	['35505954','ena-EXPERIMENT-TAB-22-05-2023-12:53:16:084-6248','SAMEA113537577','d05d2f15-c027-4055-b906-d9d6d110849e','BTB-159','PRJEB62480','ERX10871562','ERS15533998','979605','ERP147571','ERR11465405','ena-RUN-TAB-22-05-2023-12:53:16:084-6249']		2023-09-16T09:23:00.000Z			BWA	Africa																										845	845340584	359998739	PRJEB62480			92.44	1568737	49	lineage4.3.2.1	Sensitive	['input','diff','tbprofiler','Kopanyo','tree']	tuberculosis: unclassified		Mycobacterium tuberculosis
SAMEA7545672	ERR4812168	WGS	UNIVERSIDAD PERUANA CAYETANO HEREDIA	ERX4682158	Illumina NovaSeq 6000	PAIRED	RANDOM	GENOMIC	ILLUMINA	ERS5302328	ERP124939	['ERP124939','SAMEA7545672','project.Peru_Wellcome','sample.25705','PRJEB41199','ERR4812168','run.25705','experiment.25705','ERS5302328','22465061','773301','ERX4682158']	2019	2021-11-10T07:49:00.000Z			PER	South America						S				S	S	S	S	S				S		S	S	S	S	S	S	529	529978592	177810892	PRJEB41199	['CRyPTIC_reuse_table','Walker_2022']		99.52	1790968	62	lineage4.1.2.1	Sensitive	['Walker_2022','tbprofiler','tree','CRyPTIC_reuse_table','input','standford','CRyPTIC_UPCH','diff']	tuberculosis: unclassified		Mycobacterium tuberculosis
SAMEA3921010	ERR1352345	WGS	FUDAN UNIVERSITY	ERX1423866	Illumina HiSeq 2000	PAIRED	RANDOM PCR	GENOMIC	ILLUMINA	ERS1108144	ERP014881	['SAMEA3921010','379561','ERR1352345','6617837','ERX1423866','ena-EXPERIMENT-FUDAN UNIVERSITY-07-04-2016-03:41:15:213-48','ena-RUN-FUDAN UNIVERSITY-07-04-2016-03:41:15:213-48','ena-STUDY-FUDAN UNIVERSITY-07-04-2016-03:41:16:053-410','ERS1108144','48','ERP014881','PRJEB13325']	2009	2017-03-18T14:02:00.000Z			CHN	Asia		sputum	Homo sapiens	3	human																					7396	7396356329	3195959436	PRJEB13325			99.42	1783784	41	lineage2.2.2	RR-TB	['Napier_2020','input','tbprofiler','diff','tree']	tuberculosis: human-adapted	L2.2.2	Mycobacterium tuberculosis
SAMEA9977680	ERR6866981	WGS	IMPERIAL COLLEGE LONDON	ERX6490409	Illumina HiSeq 2000	PAIRED	RANDOM	GENOMIC	ILLUMINA	ERS7655957	ERP123401	['ERX6490409','LI2V03209_raw_wgs','22012479','666870','PRJEB39837','SAMEA9977680','ERS7655957','ERR6866981','ERP123401','LI2V03209_raw_wgs_R1R2','ena-STUDY-IMPERIAL COLLEGE LONDON-12-08-2020-14:44:57:582-2394','LI2V03209']	2009	2021-10-15T14:49:00.000Z			PER	South America	Lima		Homo sapiens	3	human																					399	399220444	168932706	PRJEB39837								['standford','input']	tuberculosis: unclassified		Mycobacterium tuberculosis
SAMN05182577	SRR3665566	WGS	SICHUAN UNIVERSITY	SRX1844074	Illumina HiSeq 2000	PAIRED	RANDOM	GENOMIC	ILLUMINA	SRS1502933	SRP076535	['SAMN05182577','SRS1502933','SRX1844074','set-1_14','323639','14_R1_paired.fastq.gz','12-1139','SRR3665566','5182577','SRP076535','PRJNA323639']	2012	2016-06-14T16:17:00.000Z			CHN	Asia	Shanghai	sputum	Homo sapiens	3	human																					542	542758170	387318677	PRJNA323639									NTM: unclassified		Mycobacterium kansasi
SAMN41389874	SRR29017118	WGS	FIND, THE FOUNDATION FOR INNOVATIVE NEW DIAGNOSTICS	SRX24544008	Illumina HiSeq 2000	PAIRED	RANDOM	GENOMIC	ILLUMINA	SRS21288533	SRP507535	['1019C8_FB82520DFF40_2005-01873','SAMN41389874','1019C8_FB82520DFF40','SRR29017118','SRX24544008','SRP507535','41389874','PRJNA1109295','1109295','TB-IS-1044-2005-01873_S204_R1_001.fastq.gz','SRS21288533']		2024-05-14T09:33:00.000Z							Homo sapiens	3	human																					408	408082332	176954225	PRJNA1109295			99.59	1422585	48	lineage2.2.1	MDR-TB	['tree','tbprofiler','diff','WHO_mutations_2023','input']	tuberculosis: unclassified		Mycobacterium tuberculosis
SAMEA104718917	ERR2446566	WGS	RIVM - NATIONAL INSTITUTE FOR PUBLIC HEALTH AND TH	ERX2465667	Illumina HiSeq 2500	SINGLE	RANDOM	GENOMIC	ILLUMINA	ERS2320300	ERP107526	['ena-STUDY-RIVM - National Institute for Public Health and the Environment-15-03-2018-13:44:58:461-243','PRJEB25592','ERS2320300','ena-EXPERIMENT-RIVM - National Institute for Public Health and the Environment-26-03-2018-16:05:17:759-512','ena-RUN-RIVM - National Institute for Public Health and the Environment-26-03-2018-16:05:17:759-512','SAMEA104718917','ERX2465667','ERP107526','ERR2446566','448124','WGSVNTR2016512','8820849']	2016	2019-06-11T18:01:00.000Z			NLD	Europe			Homo sapiens	3	human																					39	39088732	18214233	PRJEB25592								WGS_2016_NLD	tuberculosis: unclassified		Mycobacterium tuberculosis
SAMN31062743	SRR21736943	WGS	WADSWORTH CENTER	SRX17732721	Illumina MiSeq	PAIRED	RANDOM	GENOMIC	ILLUMINA	SRS15261705	SRP338930	['31062743','IDR2000282921','SRR21736943','SAMN31062743','SRX17732721','SRS15261705','766641','SRP338930','IDR2000282921-01-01_S15_L001_R1_001.fastq.gz','PRJNA766641']	2020	2022-09-28T09:55:00.000Z			USA	North America	New York state		Homo sapiens	3	human																					437	437638253	295847483	PRJNA766641								input	tuberculosis: unclassified		Mycobacterium tuberculosis
SAMEA5164935	ERR4022362	WGS	WELLCOME SANGER INSTITUTE	ERX4023750	HiSeq X Ten	PAIRED	RANDOM	GENOMIC	ILLUMINA	ERS2972656	ERP024108	['ERS2972656','SAMEA5164935','512657','SC_EXP_28632_6#180','Mycobacteria_in_non_CF_bronchiectasis_patients-sc-4853','ERX4023750','SC_RUN_28632_6#180','PRJEB21813','14628458','ERR4022362','cab63290-db6e-11e8-a41f-3c4a9275d6c8','ERP024108']		2020-04-18T23:53:00.000Z																														387	387810582	164758503	PRJEB21813									NTM: avium complex		Mycobacterium avium
SAMEA7555165	ERR4821797	WGS	PUBLIC HEALTH ENGLAND	ERX4691639	Illumina HiSeq 2500	PAIRED	RANDOM	GENOMIC	ILLUMINA	ERS5311809	ERP124941	['ERX4691639','ERS5311809','sample.24618','773303','PRJEB41201','SAMEA7555165','project.PHE-TB','ERR4821797','experiment.24618','22474559','run.24618','ERP124941']		2021-11-11T02:23:00.000Z			GBR	Europe										S		R						S								455	455228501	198848321	PRJEB41201	Walker_2022							['input','CRyPTIC_PHE','Walker_2022']	tuberculosis: unclassified		Mycobacterium tuberculosis
SAMN09099822	SRR7069554	OTHER	MODMEDMICOXFORD	SRX4000403	Illumina MiSeq	PAIRED		OTHER	ILLUMINA	SRS3282558	SRP076676	['SRP076676','MMMOSAM:d519999b-5a7e-4eb1-90cf-59cab155658d','SRS3282558','9099822','PRJNA302362','SRX4000403','302362','SRR7069554','SAMN09099822','MMMOSRA:d519999b-5a7e-4eb1-90cf-59cab155658d']	2016	2018-04-26T14:21:00.000Z			GBR	Europe			Homo sapiens	3	human																					326	326626099	203924551	PRJNA302362									tuberculosis: unclassified		Mycobacterium tuberculosis
SAMEA104394601	ERR2200006	WGS	FZB	ERX2254994	Illumina MiSeq	PAIRED		GENOMIC	ILLUMINA	ERS2012543	ERP010814	['ena-RUN-FZB-21-11-2017-14:36:27:948-267','SAMEA104394601','ena-STUDY-FZB-22-06-2015-17:16:39:392-292','ena-EXPERIMENT-FZB-21-11-2017-14:36:27:948-267','ERS2012543','ERX2254994','ERR2200006','287903','8097143','PRJEB9680','5121-09','ERP010814']		2017-11-28T16:35:00.000Z			SWZ	Africa										S		S						S	S							459	459510599	282125527	PRJEB9680	CRyPTIC_WHO2021_PMC7612554		99.69	1164848	77	lineage4.8	Sensitive	['Napier_2020','tree','tbprofiler','diff','Walker_2022','input']	tuberculosis: human-adapted	L4.8	Mycobacterium tuberculosis
SAMN36619303	SRR25340801	WGS	NIH / NIAID	SRX21080359	Illumina HiSeq 1500	PAIRED	RANDOM	GENOMIC	ILLUMINA	SRS18349910	SRP450367	['996640','SRR25340801','bp0','SAMN36619303','SRP450367','SRX21080359','4914','PRJNA996640','MNTB_062.filtered_2_bwa.1.fastq.gz','SRS18349910','36619303']	2017	2023-07-19T18:34:00.000Z		13.3524 N 74.7868 E	IND	Asia	Manipal	sputum	Homo sapiens	3	human																					862	862194296	347780035	PRJNA996640			99.33	1795307	60	lineage1.1.2	Sensitive	['tree','input','diff','tbprofiler']	tuberculosis: unclassified		Mycobacterium tuberculosis
SAMEA115739466	ERR13261984	WGS	UNIVERSITY OF OXFORD, NUFFIELD DEPARTMENT OF MEDIC	ERX12632397	NextSeq 500	PAIRED	RANDOM PCR	GENOMIC	ILLUMINA	ERS20249209	ERP161058	['1124794','SAMEA115739466','8d77556978ec','ERX12632397','b28b5ff0-515d-42d2-bc0f-19e45ec26bb9','ERS20249209','41867755','PRJEB76547','webin-reads-8d77556978ec','ERR13261984','ERP161058']	2020	2024-08-04T21:37:00.000Z			IND	Asia																										631	631917600	289548891	PRJEB76547								CRyPTIC_2024	tuberculosis: unclassified		Mycobacterium tuberculosis
SAMN27764188	SRR18912995	WGS	WADSWORTH CENTER	SRX14990935	Illumina MiSeq	PAIRED	RANDOM	GENOMIC	ILLUMINA	SRS12740269	SRP276100	['650381','PRJNA650381','SRP276100','IDR1900056514-01-01','A316','SRS12740269','SRX14990935','bp0','SAMN27764188','IDR1900056514-01-01_R1.fastq.gz','27764188','SRR18912995']	2019	2022-04-25T14:04:00.000Z		40.7481119 N 73.98438414 W	USA	North America	New York	sputum	Homo sapiens	3	human																					624	624543743	381890028	PRJNA650381			99.45	1438256	76	lineage3	Other	['tree','tbprofiler','input','diff']	tuberculosis: unclassified		Mycobacterium tuberculosis
SAMEA14493435	ERR9806856	WGS	UNIVERSITY OF ANTWERP	ERX9353842	Illumina HiSeq 2500	PAIRED	RANDOM PCR	GENOMIC	ILLUMINA	ERS12121798	ERP134958	['844747','ERR9806856','ERS12121798','ERX9353842','cheddar_cheese','ERP134958','28830806','ena-RUN-TAB-31-05-2022-21:20:15:590-1901','ena-EXPERIMENT-TAB-31-05-2022-21:20:15:590-1900','SAMEA14493435','PRJEB50385']	2012	2022-06-25T19:13:00.000Z			ZAF	Africa		sputum	Homo sapiens	3	human																					1336	1336458720	648120369	PRJEB50385			99.51	1344217	47	lineage2.2.1	RR-TB	['tbprofiler','tree','input','diff']	tuberculosis: unclassified		Mycobacterium tuberculosis
SAMN08629150	SRR6797648	WGS	SAN RAFFAELE	SRX3756645	Illumina HiSeq 2500	PAIRED	RANDOM	GENOMIC	ILLUMINA	SRS3012337	SRP128089	['132392_WGS','SRP128089','132392','PRJNA428596','8629150','bp0','428596','132392_210916_BGD_210916_100.gatk.bam','SAMN08629150','SRR6797648','SRX3756645','SRS3012337']		2018-03-02T06:31:00.000Z			BGD	Asia			Homo sapiens	3	human					S		S		S				S	S				S			325	325366854	149592654	PRJNA428596	CRyPTIC_WHO2021_PMC7612554		99.52	2657323	59	lineage4.1.1.3	Sensitive	['diff','input','tbprofiler','tree','Walker_2022']	tuberculosis: unclassified		Mycobacterium tuberculosis
SAMEA112800334	ERR11050297	WGS	FZB	ERX10497088	NextSeq 2000	PAIRED		GENOMIC	ILLUMINA	ERS14807880	ERP010814	['21000941','ERP010814','ena-EXPERIMENT-TAB-21-03-2023-10:57:59:833-106853','ena-STUDY-FZB-22-06-2015-17:16:39:392-292','ERS14807880','ERR11050297','SAMEA112800334','ERX10497088','287903','33852390','PRJEB9680','ena-RUN-TAB-21-03-2023-10:57:59:834-106854']		2023-07-20T23:16:00.000Z																														780	780765903	279176811	PRJEB9680			99.12	1660900	55	lineage6.2.3	Sensitive	['tree','input','diff','tbprofiler']	tuberculosis: unclassified		Mycobacterium tuberculosis
SAMEA3671585	ERR1198997	WGS	UNIVERSITY OF BASEL	ERX1271255	Illumina HiSeq 2500	SINGLE	RANDOM	GENOMIC	ILLUMINA	ERS978734	ERP012852	['ERP012852','ERX1271255','5807222','343620','ena-STUDY-UNIVERSITY OF BASEL-19-10-2015-17:08:25:268-8','ERS978734','SAMEA3671585','G00307','ena-EXPERIMENT-UNIVERSITY OF BASEL-05-01-2016-09:46:14:189-24','ERR1198997','ena-RUN-UNIVERSITY OF BASEL-05-01-2016-09:46:14:189-24','PRJEB11460']		2016-09-29T15:00:00.000Z																														773	773813106	532257509	PRJEB11460								['Napier_2020','Menardo_2021','input','Stucki_2016']	tuberculosis: human-adapted	L4.6.1.1	Mycobacterium tuberculosis
SAMN31030120	SRR21732175	WGS	MDUPHL	SRX17727993	NextSeq 500	PAIRED	RANDOM	GENOMIC	ILLUMINA	SRS15257457	SRP399923	['31030120','AUSMDU00018026_S10_R1_001.fastq.gz','SRP399923','SRX17727993','AUSMDU00018026','SAMN31030120','SRR21732175','857537','SRS15257457','PRJNA857537']	2018	2022-09-27T23:39:00.000Z			AUS	Oceania	Victoria		Homo sapiens	3	human																					845	845672352	386419314	PRJNA857537			99.84	1574084	54	lineage4.3.3	Sensitive	['input','tbprofiler','diff','tree']	tuberculosis: unclassified		Mycobacterium tuberculosis
SAMEA7554963	ERR4821595	WGS	PUBLIC HEALTH ENGLAND	ERX4691437	Illumina HiSeq 2500	PAIRED	RANDOM	GENOMIC	ILLUMINA	ERS5311607	ERP124941	['PRJEB41201','ERR4821595','project.PHE-TB','ERS5311607','22474357','experiment.24416','773303','SAMEA7554963','run.24416','ERX4691437','ERP124941','sample.24416']		2021-11-11T02:17:00.000Z			GBR	Europe																										250	250319753	150318401	PRJEB41201			97.64	1640579	48	lineage4.1.1.3	Sensitive	['tbprofiler','CRyPTIC_PHE','tree','input','diff']	tuberculosis: unclassified		Mycobacterium tuberculosis
SAMN43780259	SRR30673433	WGS	FIND, THE FOUNDATION FOR INNOVATIVE NEW DIAGNOSTICS	SRX26092200	Illumina HiSeq X	PAIRED	RANDOM	GENOMIC	ILLUMINA	SRS22658517	SRP532857	['SAMN43780259','TB038050145_R1.fastq.gz','WGS-TB038050145','SRP532857','TB038050145','SRS22658517','PRJNA1160005','SRX26092200','1160005','43780259','SRR30673433']	2021	2024-09-16T04:55:00.000Z			IND	Asia		sputum	Homo sapiens	3	human																					929	929444864	410067392	PRJNA1160005									tuberculosis: unclassified		Mycobacterium tuberculosis
SAMN35304575	SRR24718853	WGS	CENTRO SERVIZI LABORATORIO UNICO AUSL ROMAGNA	SRX20496905	Illumina MiSeq	PAIRED	RANDOM	GENOMIC	ILLUMINA	SRS17806608	SRP439043	['35304575','SRP439043','SRS17806608','SAMN35304575','970246','M05-23-04','PRJNA970246','M05-23-04_S4_L001_R1_001.fastq','SRR24718853','SRX20496905']	2022	2023-05-24T08:51:00.000Z		44.13 N 12.02 E	ITA	Europe	Emilia Romagna																									2155	2155619936	991482961	PRJNA970246									unclassified mycobacteria		Mycobacterium sp.
SAMN41468458	SRR29093664	WGS	FIND, THE FOUNDATION FOR INNOVATIVE NEW DIAGNOSTICS	SRX24617488	Illumina HiSeq 2000	PAIRED	RANDOM	GENOMIC	ILLUMINA	SRS21354653	SRP507535	['1109295','924644_0E6CB99132FA','1494254201370T-C353_S1_L001_R1_001.fastq.gz','SAMN41468458','SRP507535','924644_0E6CB99132FA_C353','PRJNA1109295','SRS21354653','41468458','SRR29093664','SRX24617488']		2024-05-21T06:07:00.000Z							Homo sapiens	3	human																					563	563827203	361161737	PRJNA1109295								WHO_mutations_2023	tuberculosis: unclassified		Mycobacterium tuberculosis
SAMN08379732	SRR6484982	WGS	SAN RAFFAELE	SRX3574821	NextSeq 500	PAIRED	RANDOM	GENOMIC	ILLUMINA	SRS2844764	SRP128089	['428596','PRJNA428596','SRS2844764','1139-13','bp0','SRP128089','SRR6484982','SRX3574821','1139-13_WGS','8379732','1139-13_lib3215_nextseq_n0005_151bp.gatk.bam','SAMN08379732']		2018-01-19T13:02:00.000Z							Homo sapiens	3	human																					561	561614667	420591963	PRJNA428596								input	tuberculosis: unclassified		Mycobacterium tuberculosis
SAMEA7527752	ERR4799166	WGS	FOUNDATION FOR MEDICAL RESEARCH INDIA	ERX4668583	NextSeq 500	PAIRED	RANDOM	GENOMIC	ILLUMINA	ERS5284223	ERP124850	['ERX4668583','run.27631','PRJEB41116','ERS5284223','project.Mumbai','22461297','ERP124850','773292','experiment.27631','ERR4799166','SAMEA7527752','sample.27631']		2021-11-10T01:44:00.000Z			IND	Asia	Mumbai					S	S				S	R	S	S				R			S		S	S		482	482304872	204027969	PRJEB41116	Walker_2022		99.53	1636138	51	lineage3.1.2.1	MDR-TB	['Walker_2022','diff','tbprofiler','input','tree','CRyPTIC_IND']	tuberculosis: unclassified		Mycobacterium tuberculosis
SAMN41598232	SRR29231156	WGS	FIND, THE FOUNDATION FOR INNOVATIVE NEW DIAGNOSTICS	SRX24749795	Illumina HiSeq 2000	PAIRED	RANDOM	GENOMIC	ILLUMINA	SRS21470383	SRP507535	['TB-IS-1043-TBDM101201-56_S205_R1_001.fastq.gz','SAMN41598232','B9141A_7EED5C148E3B','SRR29231156','B9141A_7EED5C148E3B_TBDM101201','SRP507535','SRX24749795','41598232','PRJNA1109295','SRS21470383','1109295']		2024-05-30T06:19:00.000Z			IND	Asia			Homo sapiens	3	human																					224	224138964	94740581	PRJNA1109295								WHO_mutations_2023	tuberculosis: unclassified		Mycobacterium tuberculosis
SAMN31695789	SRR22263470	AMPLICON	UNIVERSITY OF WISCONSIN-MADISON	SRX18239922	Illumina MiSeq	PAIRED	PCR	GENOMIC	ILLUMINA	SRS15735783	SRP407506	['PRJNA900591','SRS15735783','SRP407506','31695789','SAMN31695789','SRX18239922','SRR22263470','T05-222-20-RMS-Br-LN-gran_S41_L001_R1_001.fastq','900591','bp0','T05-222-20-RMS-Br-LN-gran_S41']	2021-08	2022-11-11T14:44:00.000Z			USA	North America	Pittsburgh	lymph node	Macaca fascicularis	3	crab-eating macaque																					53	53097338	38473094	PRJNA900591									tuberculosis: human-adapted	L4	Mycobacterium tuberculosis	Erdman
SAMN19135967	SRR14519102	WGS	FUDAN UNIVERSITY	SRX10864631	Illumina HiSeq 2500	PAIRED	RANDOM PCR	GENOMIC	ILLUMINA	SRS8959921	SRP319611	['SJ_P59','SRX10864631','SRR14519102','SRS8959921','bp0','PRJNA729588','SRP319611','SAMN19135967','19135967','SJ_2018_26','729588','SJ_2018_26_R1.fastq.gz']	2017	2021-05-15T03:02:00.000Z			CHN	Asia	Shanghai	sputum	Homo sapiens	3	human																					6081	6081280500	1971798080	PRJNA729588			99.54	1880446	64	lineage2.2.1	Sensitive	['tbprofiler','input','tree','diff']	tuberculosis: unclassified		Mycobacterium tuberculosis
SAMEA7280344	ERR4553602	WGS	INSTITUTE OF TROPICAL MEDICINE	ERX4489972	Illumina HiSeq 2500	PAIRED	RANDOM	GENOMIC	ILLUMINA	ERS5040945	ERP123102	['ena-STUDY-Institute of tropical medicine-27-07-2020-14:37:16:152-1905','ERX4489972','15937391','PRJEB39569','ena-RUN-Institute of tropical medicine-28-08-2020-16:29:08:353-200','ERR4553602','SAMEA7280344','ERP123102','ERS5040945','660147','ITM2008-00210','ena-EXPERIMENT-Institute of tropical medicine-28-08-2020-16:29:08:353-200']	2008	2020-08-29T18:49:00.000Z			BGD	Asia		sputum	Homo sapiens	3	human																					618	618452814	268844970	PRJEB39569			99.81	1760767	60	lineage4.8	MDR-TB	['diff','input','tree','tbprofiler']	tuberculosis: unclassified		Mycobacterium tuberculosis
SAMEA112804830	ERR11081002	WGS	FZB	ERX10528371	NextSeq 500	PAIRED		GENOMIC	ILLUMINA	ERS14812376	ERP010814	['287903','33892927','ERX10528371','ERS14812376','ena-RUN-TAB-22-03-2023-09:21:25:298-112103','SAMEA112804830','ena-EXPERIMENT-TAB-22-03-2023-09:21:25:298-112102','ERP010814','ena-STUDY-FZB-22-06-2015-17:16:39:392-292','3476-10','ERR11081002','PRJEB9680']		2023-07-21T04:03:00.000Z																														469	469938657	219964371	PRJEB9680			99.62	1547166	50	lineage4.7	Other	['tree','diff','tbprofiler','input']	tuberculosis: unclassified		Mycobacterium tuberculosis
SAMN18079744	SRR13811774	AMPLICON	THE UNIVERSITY OF QUEENSLAND	SRX10194638	Illumina MiSeq	PAIRED	PCR	GENOMIC	ILLUMINA	SRS8341137	SRP308447	['18079744','C3-Cl-16S-1','PRJNA705271','J2553_S88_L001_R1_001.fastq','SRX10194638','705271','SRR13811774','SRS8341137','SAMN18079744','bp0','SRP308447']		2021-03-01T14:20:00.000Z						biofilm																								82	82475597	42655632	PRJNA705271									unclassified mycobacteria		Mycobacterium sp.
SAMN07373422	SRR6063495	WGS	NML	SRX3208577	Illumina MiSeq	PAIRED	RANDOM	GENOMIC	ILLUMINA	SRS2533673	SRP118711	['SRX3208577','NML1206293b-6ca7-4bc8-ba4c-ff144e0f7eae','SRP118711','SRS2533673','1001243','388806','SAMN07373422','7373422','PRJNA388806','SRR6063495']		2017-09-23T15:47:00.000Z			CAN	North America	Nunavut																									765	765950097	508255696	PRJNA388806			99.78	1136353	75	lineage4.8	Sensitive	['diff','input','Napier_2020','tbprofiler','tree']	tuberculosis: human-adapted	L4.8	Mycobacterium tuberculosis
SAMEA6455910	ERR3799571	WGS	INSTITUTE OF TROPICAL MEDICINE	ERX3801460	Illumina HiSeq 2500	PAIRED	RANDOM	GENOMIC	ILLUMINA	ERS4221459	ERP119211	['ERX3801460','13811545','SAMEA6455910','PRJEB36076','webin-reads-12-02108','12-02108','ERP119211','ERS4221459','ena-STUDY-Institute of tropical medicine-08-01-2020-09:16:49:129-1770','ERR3799571','600196']	2012	2020-01-18T06:42:00.000Z			GMB	Africa		sputum	Homo sapiens	3	human																					303	303290199	194712770	PRJEB36076								input	tuberculosis: human-adapted		Mycobacterium africanum
SAMN31673318	SRR22251706	WGS	INSTITUTE OF CLINICAL PATHOLOGY AND MEDICAL RESEARCH	SRX18228022	NextSeq 500	PAIRED	RANDOM	GENOMIC	ILLUMINA	SRS15724304	SRP407089	['18-1773-0465_1.fastq.gz','18-1773-0465','SRP407089','SRS15724304','SAMN31673318','899911','PRJNA899911','bp0','31673318','SRR22251706','SRX18228022']	2018	2022-11-10T00:00:00.000Z			AUS	Oceania	NSW		Homo sapiens	3	human																					228	228415312	109860827	PRJNA899911			99.28	1662124	48	lineage2.2.1	Sensitive	['tbprofiler','input','tree','diff']	tuberculosis: unclassified		Mycobacterium tuberculosis
SAMN41155011	SRR28868631	WGS	MDUPHL	SRX24427846	NextSeq 550	PAIRED	RANDOM	GENOMIC	ILLUMINA	SRS21182416	SRP399923	['PRJNA857537','SRP399923','857537','SRX24427846','AUSMDU00097507_S116_R1_001.fastq.gz','41155011','SRS21182416','AUSMDU00097507','SAMN41155011','SRR28868631']	2024	2024-05-01T23:04:00.000Z			AUS	Oceania	Victoria		Homo sapiens	3	human																					1169	1169335165	507114558	PRJNA857537			99.59	1673597	57	lineage4.5	Sensitive	['tbprofiler','tree','diff','input']	tuberculosis: unclassified		Mycobacterium tuberculosis
SAMEA7541691	ERR4809153	WGS	CTB/NICD	ERX4678693	Illumina HiSeq 4000	PAIRED	RANDOM	GENOMIC	ILLUMINA	ERS5298143	ERP124931	['experiment.3051','run.3051','ERS5298143','PRJEB41191','sample.3051','22463147','ERR4809153','ERX4678693','ERP124931','project.Gates_clinical_isolates','SAMEA7541691','773296']		2021-11-11T01:33:00.000Z			ZAF	Africa						S				S	S	R	S	S				R		S	R	S	S	S	R	427	427044900	178583730	PRJEB41191	['Walker_2022','CRyPTIC_reuse_table']		99.76	1745869	59	lineage4.4.1.1	RR-TB	['tree','tbprofiler','Walker_2022','input','diff','CRyPTIC_reuse_table','CRyPTIC_CTB-NICD']	tuberculosis: unclassified		Mycobacterium tuberculosis
SAMEA7109753	ERR4450967	WGS	BPI - BIOTECNOLOGIA PESQUISA E INOVAçãO (BOTUCATU - SP)	ERX4391470	NextSeq 500	PAIRED	RANDOM	GENOMIC	ILLUMINA	ERS4870312	ERP123212	['SAMEA7109753','ERS4870312','15811960','ERP123212','EXP_ERS4870312','ERX4391470','5781f97a-d32a-11ea-9ceb-fa163e2f1184','RUN_ERS4870312','ERR4450967','PRJEB39667','656755','Population_structure_of_Mycobacterium_bovis_in_Southern_Brazil-sc-6251']		2021-12-21T19:47:00.000Z																														222	222711015	89954199	PRJEB39667			99.19	2587618	43	La1.7.1	Other	['tbprofiler','diff','tree','input']	tuberculosis: animal-adapted	La1	Mycobacterium bovis
SAMN41389786	SRR29017578	WGS	FIND, THE FOUNDATION FOR INNOVATIVE NEW DIAGNOSTICS	SRX24544144	Illumina HiSeq 2000	PAIRED	RANDOM	GENOMIC	ILLUMINA	SRS21288667	SRP507535	['SRR29017578','TB-IS-1044-2009-00817_S222_R1_001.fastq.gz','41389786','1019C8_D733356BB8CC_2009-00817','SRX24544144','1109295','SRS21288667','1019C8_D733356BB8CC','SRP507535','SAMN41389786','PRJNA1109295']		2024-05-14T09:39:00.000Z							Homo sapiens	3	human																					240	240711214	117261642	PRJNA1109295			99.58	775211	26	lineage4.1.1.1	MDR-TB	['tbprofiler','input','diff','tree','WHO_mutations_2023']	tuberculosis: unclassified		Mycobacterium tuberculosis
SAMN07360947	SRR5837709	WGS	MAHIDOL UNIVERSITY	SRX3014189	Illumina HiSeq 2000	PAIRED	RANDOM	GENOMIC	ILLUMINA	SRS2363775	SRP109608	['PRJNA390471','SRR5837709','SAMN07360947','SRS2363775','WMB230_DS-08230','SRP109608','7360947','SRX3014189','HS007-PE-R00009_AH2J2MBBXX.WMB230-GAGTGATC_S9_L004_R1.fastq','390471','WMB230','PRJNA390052']	2008	2017-07-18T13:05:00.000Z		13.7563 N 100.5018 E	THA	Asia	Bangkok	sputum	Homo sapiens	3	human																					291	291786900	128450172	PRJNA390471			99.48	1442593	46	lineage2.2.1	Pre-XDR-TB	['tbprofiler','input','diff','tree','Napier_2020','Menardo_2021']	tuberculosis: human-adapted	L2.2.1	Mycobacterium tuberculosis
SAMEA5562300	ERR3276072	WGS	RIVM - NATIONAL INSTITUTE FOR PUBLIC HEALTH AND TH	ERX3302945	Illumina HiSeq 2500	SINGLE	RANDOM	GENOMIC	ILLUMINA	ERS3364332	ERP114661	['ena-RUN-RIVM - National Institute for Public Health and the Environment-10-04-2019-10:49:30:023-917','532369','SAMEA5562300','ERS3364332','ena-STUDY-RIVM - National Institute for Public Health and the Environment-04-04-2019-10:46:49:835-53','PRJEB32037','11397112','ERX3302945','ERP114661','17-0732','ena-EXPERIMENT-RIVM - National Institute for Public Health and the Environment-10-04-2019-10:49:30:023-917','ERR3276072']		2019-06-11T06:01:00.000Z			NLD	Europe																										558	558442357	158197350	PRJEB32037								Napier_2020	tuberculosis: human-adapted	L3	Mycobacterium tuberculosis
SAMEA7547020	ERR4813514	WGS	UNIVERSIDAD PERUANA CAYETANO HEREDIA	ERX4683504	Illumina NovaSeq 6000	PAIRED	RANDOM	GENOMIC	ILLUMINA	ERS5303674	ERP124939	['ERS5303674','PRJEB41199','project.Peru_Wellcome','ERR4813514','773301','run.32216','experiment.32216','SAMEA7547020','ERX4683504','ERP124939','sample.32216','22466413']	2019	2021-11-10T09:59:00.000Z			PER	South America						S				S	S	S	S	S				S		S	S	R	S	S	S	226	226260514	72782992	PRJEB41199	['CRyPTIC_reuse_table','Walker_2022']							['CRyPTIC_UPCH','CRyPTIC_reuse_table','Walker_2022','input','standford']	tuberculosis: unclassified		Mycobacterium tuberculosis
SAMN35621882	SRR24827580	OTHER	SMITH LAB, MGM, DUKE UNIVERSITY	SRX20592512	Illumina HiSeq 2500	PAIRED	other	GENOMIC	ILLUMINA	SRS17893004	SRP441130	['SAMN35621882','GSM7445656','PRJNA980099','SRX20592512','980099','SRS17893004','GSM7445656_r1','GSE234093','SRP441130','35621882','SRR24827580']		2023-06-05T13:23:00.000Z						homogenized mouse spleens	Mus musculus	2	mouse																					4217	4217485886	2631825702	PRJNA980099									tuberculosis: human-adapted	L4	Mycobacterium tuberculosis	H37Rv
SAMN41453950	['SRR29081012','SRR29081085']	WGS		['SRX24605309','SRX24605236']	['Illumina MiSeq','MinION']	['SINGLE','PAIRED']	RANDOM	GENOMIC	['OXFORD_NANOPORE','ILLUMINA']	SRS21342980		['SRX24605309','1113402','H-19-0016','SRR29081085','SRR29081012','H-19-0016_1.fastq.gz','H-19-0016.fastq.gz','SRX24605236','SRS21342980','SRP508604','PRJNA1113402','41453950','bp0','SAMN41453950']				14.3417 N 121.0114 E	PHL	Asia		sputum	Homo sapiens	3	human																					800	800667119	667859146	PRJNA1113402									tuberculosis: unclassified		Mycobacterium tuberculosis
SAMN06209912	SRR5152902	WGS	BI	SRX2470888	Illumina HiSeq 2500	PAIRED	RANDOM	GENOMIC	ILLUMINA	SRS1903001	SRP075210	['SRP075210','318002','6209912','Mycobacterium tuberculosis 15-012523','BI_1161','SRR5152902','SAMN06209912','PRJNA318002','SRS1903001','SRX2470888']	2015	2017-01-06T22:59:00.000Z			GEO	Asia	Tbilisi	sputum	Homo sapiens	3	human																					689	689214506	343021606	PRJNA318002			96.0	1253558	25	lineage2.2.1	MDR-TB	['diff','input','tbprofiler','Nimmo_2024','tree']	tuberculosis: human-adapted	L2	Mycobacterium tuberculosis
SAMEA2234671	ERR449635	WGS	SC	ERX416007	Illumina HiSeq 2000	PAIRED	RANDOM	GENOMIC	ILLUMINA	ERS363874	ERP003279	['SC_RUN_11792_3#46','ERP003279','222603','ERS363874','ERX416007','PRJEB4025','ITM_080065-sc-2013-10-29T08:42:08Z-1736780','ERR449635','Global_and_local_genomics_of_Mycobacterium_ulcerans-sc-2013-06-06T12:45:33Z-2656','SC_EXP_11792_3#46','2751749','SAMEA2234671']		2014-05-09T12:24:00.000Z																														428	428703600	217579577	PRJEB4025									NTM: unclassified		Mycobacterium ulcerans
SAMEA113537568	ERR11465393	WGS	FZB	ERX10871550	NextSeq 500	PAIRED		GENOMIC	ILLUMINA	ERS15533989	ERP147571	['PRJEB62480','SAMEA113537568','979605','ERR11465393','ena-EXPERIMENT-TAB-22-05-2023-12:53:16:081-6224','ena-RUN-TAB-22-05-2023-12:53:16:081-6225','BTB-1584','35505945','ERS15533989','d05d2f15-c027-4055-b906-d9d6d110849e','ERP147571','ERX10871550']		2023-09-16T09:37:00.000Z			BWA	Africa																										492	492658177	219598003	PRJEB62480			98.29	1270233	31	lineage4.9.1	Sensitive	['Kopanyo','diff','tbprofiler','input']	tuberculosis: unclassified		Mycobacterium tuberculosis
SAMEA8616301	ERR5979762	WGS	FZB	ERX5619548	NextSeq 500	PAIRED		GENOMIC	ILLUMINA	ERS6300908	ERP128579	['ERR5979762','SAMEA8616301','PRJEB44524','751334','ena-STUDY-FZB-25-04-2021-08:07:37:001-1206','20609657','ERX5619548','LSF-115','ERP128579','ena-RUN-FZB-27-05-2021-16:09:55:565-222','ERS6300908','ena-EXPERIMENT-FZB-27-05-2021-16:09:55:565-222']		2021-09-24T23:25:00.000Z																														452	452947398	200638640	PRJEB44524			99.94	1633821	55	lineage4.9	Sensitive	['input','diff','tree','tbprofiler']	MTBC		Mycobacterium tuberculosis complex sp.
SAMN41468557	SRR29093354	WGS	FIND, THE FOUNDATION FOR INNOVATIVE NEW DIAGNOSTICS	SRX24617203	Illumina HiSeq 2000	PAIRED	RANDOM	GENOMIC	ILLUMINA	SRS21354368	SRP507535	['924644_281ED59422F7_927-COW5559A14','SRS21354368','41468557','1482332127869T-927-COW5559A14_S40_R1_001.fastq.gz','924644_281ED59422F7','SRR29093354','SAMN41468557','SRP507535','PRJNA1109295','1109295','SRX24617203']		2024-05-21T06:02:00.000Z			ZAF	Africa			Homo sapiens	3	human																					438	438541750	197967424	PRJNA1109295								WHO_mutations_2023	tuberculosis: unclassified		Mycobacterium tuberculosis
SAMEA112850777	ERR11275430	WGS	ST GEORGE'S, UNIVERSITY OF LONDON	ERX10683000	MinION	SINGLE	RANDOM	GENOMIC	OXFORD_NANOPORE	ERS14857396	ERP146774	['34443634','ERS14857396','ERR11275430','ena-EXPERIMENT-TAB-28-04-2023-14:31:33:219-40755','isolate26_rep1','963380','SAMEA112850777','ena-RUN-TAB-28-04-2023-14:31:33:220-40756','PRJEB61685','ERX10683000','e22181e0-30fc-464b-b920-24dcf9b002a0','ERP146774']		2023-07-31T20:06:00.000Z			DNK	Europe																										1064	1064594054	995822316	PRJEB61685									tuberculosis: animal-adapted	La1	Mycobacterium bovis	BCG
SAMEA7184636	ERR4457863	WGS	IMPERIAL COLLEGE LONDON	ERX4398234	Illumina HiSeq 2000	PAIRED	RANDOM	GENOMIC	ILLUMINA	ERS4944878	ERP123401	['ERP123401','ena-STUDY-IMPERIAL COLLEGE LONDON-12-08-2020-14:44:57:582-2394','LI2066609_raw_wgs_R1R2','LI2066609_raw_wgs','PRJEB39837','ERX4398234','SAMEA7184636','16336869','ERS4944878','LI2066609','ERR4457863','666870']	2009	2020-10-01T21:44:00.000Z			PER	South America	Lima		Homo sapiens	3	human																					430	430410702	185988704	PRJEB39837								['input','standford']	tuberculosis: unclassified		Mycobacterium tuberculosis
SAMN06252129	SRR5216937	WGS	UNIVERSITY OF GLASGOW	SRX2527147	Illumina HiSeq 2500	PAIRED	RANDOM	GENOMIC	ILLUMINA	SRS1948011	SRP098533	['SAMN06252129','6252129','PRJNA363037','SRX2527147','12754_7#75','SRR5216937','12754_7#75_1.fastq.gz','SRS1948011','SRP098533','363037']	1987	2017-01-30T03:26:00.000Z			NZL	Oceania	HALDONSTATION		Bos taurus	2	bovine																					397	397548000	278096237	PRJNA363037								['input','Brites_2018','bovis_NZL']	tuberculosis: animal-adapted	La1	Mycobacterium bovis
SAMN07373470	SRR6064838	WGS	NML	SRX3209102	Illumina MiSeq	PAIRED	RANDOM	GENOMIC	ILLUMINA	SRS2534103	SRP118711	['388806','SRP118711','1100289','SRR6064838','SRS2534103','SRX3209102','PRJNA388806','7373470','SAMN07373470','NMLeb0254bf-3b00-4a2e-b4e4-3dcda93cdc5d']		2017-09-24T09:35:00.000Z			CAN	North America	Nunavut																									757	757557247	528793734	PRJNA388806			99.69	194212	11	lineage4.8	Other	['Napier_2020','input','tbprofiler']	tuberculosis: human-adapted	L4.8	Mycobacterium tuberculosis
SAMEA104446875	ERR2229052	WGS	STATENS SERUM INSTITUT	ERX2282391	NextSeq 500	PAIRED	RANDOM	GENOMIC	ILLUMINA	ERS2064817	ERP022352	['ERP022352','ena-EXPERIMENT-STATENS SERUM INSTITUT-21-12-2017-12:46:39:825-265','SAMEA104446875','ena-RUN-STATENS SERUM INSTITUT-21-12-2017-12:46:39:825-265','ERS2064817','8234482','ERR2229052','DKC2-0235','388615','PRJEB20214','ena-STUDY-STATENS SERUM INSTITUT-03-04-2017-09:47:03:433-394','ERX2282391']	1993	2017-12-22T15:05:00.000Z			DNK	Europe		sputum	Homo sapiens	3	human																					150	150983460	61168054	PRJEB20214			99.33	893659	25	lineage4.8	Other	['Napier_2020','input','outbreak_1112-15_DNK','diff','tbprofiler']	tuberculosis: human-adapted	L4.8	Mycobacterium tuberculosis
SAMEA13119855	ERR8775788	WGS	UNIVERSITY OF BASEL, SWITZERLAND	ERX8438503	Illumina HiSeq 2500	SINGLE		GENOMIC	ILLUMINA	ERS10723821	ERP135588	['30046365','ERX8438503','PRJEB50999','G44751','SAMEA13119855','ERS10723821','863195','e85ebed1-8b4e-426c-a0a5-d56f438d6aa3','ena-EXPERIMENT-TAB-24-02-2022-09:36:14:156-98747','ERR8775788','ERP135588','ena-RUN-TAB-24-02-2022-09:36:14:156-98748']		2022-08-12T02:42:00.000Z			TZA	Africa			Homo sapiens	3	human																					447	447268400	135790788	PRJEB50999									tuberculosis: unclassified		Mycobacterium tuberculosis
SAMEA112801517	ERR11067713	WGS	FZB	ERX10514643	NextSeq 2000	PAIRED		GENOMIC	ILLUMINA	ERS14809063	ERP010814	['ena-RUN-TAB-21-03-2023-12:28:22:491-125908','ena-EXPERIMENT-TAB-21-03-2023-12:28:22:491-125907','33853573','ERP010814','ERX10514643','ERS14809063','ena-STUDY-FZB-22-06-2015-17:16:39:392-292','PRJEB9680','SAMEA112801517','ERR11067713','287903','22000257']		2023-07-21T02:01:00.000Z																														566	566481041	188915340	PRJEB9680			99.54	1731270	55	lineage4.8	Sensitive	['input','tbprofiler','diff','tree']	tuberculosis: unclassified		Mycobacterium tuberculosis
SAMN31030369	SRR21732385	WGS	MDUPHL	SRX17728431	NextSeq 500	PAIRED	RANDOM	GENOMIC	ILLUMINA	SRS15257895	SRP399923	['AUSMDU00026002','SRS15257895','SRX17728431','PRJNA857537','AUSMDU00026002_S27_R1_001.fastq.gz','857537','SRR21732385','SAMN31030369','SRP399923','31030369']	2018	2022-09-27T23:40:00.000Z			AUS	Oceania	Victoria		Homo sapiens	3	human																					777	777734551	345273705	PRJNA857537			99.54	1637799	55	lineage2.2.1	Sensitive	['input','tree','tbprofiler','diff']	tuberculosis: unclassified		Mycobacterium tuberculosis
SAMN03647695	SRR2100522	WGS	UNIVERSITY OF OXFORD	SRX1095216	Illumina HiSeq 2500	PAIRED	RANDOM	GENOMIC	ILLUMINA	SRS990287	SRP061066	['C00012930','SRS990287','04ee0f4a-4c6e-42e4-9715-b7f55f4bdc57_R00000039_v2.bam','282721','SRP061066','3647695','SRX1095216','SAMN03647695','SRR2100522','PRJNA282721']		2015-07-14T14:56:00.000Z			GBR	Europe										S		S					S	S								343	343334000	222766634	PRJNA282721	CRyPTIC_WHO2021_PMC7612554		99.58	1894323	43	lineage3.1.2.1	Other	['tree','input','tbprofiler','Menardo_2018','diff','Napier_2020','Walker_2022','Menardo_2021']	tuberculosis: human-adapted	L3.1.2.1	Mycobacterium tuberculosis
SAMN16966110	SRR13180427	WGS	SCIENSANO	SRX9618292	Illumina MiSeq	PAIRED	RANDOM	GENOMIC	ILLUMINA	SRS7820490	SRP295468	['SRS7820490','SRR13180427','681718','16966110','S19BD01316_1.fastq.gz','bp0','S19BD01316','SRX9618292','PRJNA681718','SAMN16966110','SRP295468']	2019	2020-12-02T08:06:00.000Z			BEL	Europe			Homo sapiens	3	human																					158	158984129	101656396	PRJNA681718			99.39	431066	24	lineage4.1.2.1	HR-TB	['diff','input','tree','tbprofiler']	tuberculosis: unclassified		Mycobacterium tuberculosis
SAMEA115739460	ERR13261976	WGS	UNIVERSITY OF OXFORD, NUFFIELD DEPARTMENT OF MEDIC	ERX12632389	NextSeq 500	PAIRED	RANDOM PCR	GENOMIC	ILLUMINA	ERS20249203	ERP161058	['ERX12632389','webin-reads-393d3826d0f3','ERR13261976','PRJEB76547','393d3826d0f3','ERS20249203','ERP161058','1124794','SAMEA115739460','41867751','b28b5ff0-515d-42d2-bc0f-19e45ec26bb9']	2020	2024-08-04T22:45:00.000Z			IND	Asia																										496	496770300	227294719	PRJEB76547								CRyPTIC_2024	tuberculosis: unclassified		Mycobacterium tuberculosis
SAMEA4975768	ERR2843532	WGS	OXFORD UNIVERSITY CLINICAL RESEARCH UNIT	ERX2850257	Illumina HiSeq 2500	PAIRED	RANDOM	GENOMIC	ILLUMINA	ERS2793840	ERP111479	['10514801','PRJEB29199','ERX2850257','ena-RUN-Oxford University Clinical Research Unit-16-10-2018-09:15:53:948-101','6125-TB-CPath-Thuong-IS-1026-2398','SAMEA4975768','ERP111479','ena-STUDY-Oxford University Clinical Research Unit-16-10-2018-09:16:00:490-15','ena-EXPERIMENT-Oxford University Clinical Research Unit-16-10-2018-09:15:53:948-101','508067','ERR2843532','ERS2793840']		2018-12-03T01:32:00.000Z																														470	470597842	212877233	PRJEB29199			99.57	1668787	56	lineage2.2.1	Sensitive	['tree','input','diff','tbprofiler']	tuberculosis: unclassified		Mycobacterium tuberculosis
SAMEA112800076	ERR11049980	WGS	FZB	ERX10496770	NextSeq 500	PAIRED		GENOMIC	ILLUMINA	ERS14807622	ERP010814	['ERS14807622','ERP010814','ena-STUDY-FZB-22-06-2015-17:16:39:392-292','ena-RUN-TAB-21-03-2023-10:57:59:738-106220','ERR11049980','ERX10496770','PRJEB9680','SAMEA112800076','20007863','ena-EXPERIMENT-TAB-21-03-2023-10:57:59:738-106219','33852132','287903']		2023-07-20T21:58:00.000Z																														502	502746032	226337855	PRJEB9680			99.58	1526094	52	lineage4.8	Other	['tree','tbprofiler','input','diff']	tuberculosis: unclassified		Mycobacterium tuberculosis
SAMEA114090070	ERR11774838	WGS	UCL CENTRE FOR CLINICAL MICROBIOLOGY	ERX11173503	NextSeq 550	PAIRED	RANDOM	GENOMIC	ILLUMINA	ERS16073913	ERP149436	['SAMEA114090070','ERR11774838','4da99455-d94f-43bb-96cc-eb7e1d7e89c2','41283300','ERX11173503','1109088','ERP149436','PRJEB64299','webin-reads-TBA_695','TBA_695','ERS16073913']	2019	2024-07-25T12:57:00.000Z		UCL CCM	ZAF	Africa			Homo sapiens	3	human																					636	636741632	267567060	PRJEB64299									tuberculosis: unclassified		Mycobacterium tuberculosis
SAMN42034202	SRR29539142	WGS	NIAID TB PORTALS PROGRAM	SRX25046320	NextSeq 2000	PAIRED	RANDOM	GENOMIC	ILLUMINA	SRS21743467	SRP515897	['SAMN42034202','30882','TBPO-3840_lib57129_nextseq_nz0002_151bp.filtered_2_bwa.1.fastq.gz','SRS21743467','1074785','42034202','SRP515897','SRX25046320','SRR29539142','PRJNA1074785']	2021	2024-06-25T13:39:00.000Z		48.3794 N 31.1656 E	UKR	Europe		sputum	Homo sapiens	3	human																					536	536114948	186073012	PRJNA1074785									tuberculosis: unclassified		Mycobacterium tuberculosis
SAMN05575814	SRR4035671	WGS	HARVARD MEDICAL SCHOOL	SRX2026828	Illumina HiSeq 2000	PAIRED	RANDOM	GENOMIC	ILLUMINA	SRS1621163	SRP082185	['SRX2026828','P23-Eta-A4','SRS1621163','5575814','323744','SAMN05575814','SRR4035671','742-EtaA4_1.fastq.gz','PRJNA323744','SRP082185']	2013-06	2016-08-16T13:54:00.000Z		29.6483 S 30.3318 E	ZAF	Africa	Kwazulu-Natal	necropsy (morgue)	Homo sapiens	3	human																					267	267351848	190342242	PRJNA323744								['input','denylist','intrapatient_ZAF','Napier_2020']	tuberculosis: human-adapted	L4.1.2	Mycobacterium tuberculosis
SAMEA7526434	ERR4797881	WGS	FOUNDATION FOR MEDICAL RESEARCH INDIA	ERX4667299	NextSeq 500	PAIRED	RANDOM	GENOMIC	ILLUMINA	ERS5282907	ERP124850	['experiment.12873','773292','sample.12873','ERR4797881','PRJEB41116','ERS5282907','ERX4667299','run.12873','project.Mumbai','SAMEA7526434','ERP124850','22459997']		2021-11-09T23:00:00.000Z			IND	Asia	Mumbai					S	S				S		S	S							S		S	S		489	489097200	200609630	PRJEB41116	Walker_2022		99.65	1760098	54	lineage4.3.4.2	Sensitive	['Walker_2022','CRyPTIC_IND','diff','tree','input','tbprofiler']	tuberculosis: unclassified		Mycobacterium tuberculosis
SAMN03648245	SRR2100998	WGS	UNIVERSITY OF OXFORD	SRX1095692	Illumina HiSeq 2500	PAIRED	RANDOM	GENOMIC	ILLUMINA	SRS991393	SRP061066	['SRP061066','PRJNA282721','SRX1095692','C00014949','3648245','282721','SRR2100998','SAMN03648245','45f9ee44-f12d-4f3e-ad4d-337dcb9f792d_R00000039_v3.bam','SRS991393']		2015-07-16T12:31:00.000Z			GBR	Europe										S		S						S								458	458535400	329165888	PRJNA282721	CRyPTIC_WHO2021_PMC7612554		99.42	1770657	40	lineage3	Sensitive	['input','tree','tbprofiler','Walker_2022','diff','Napier_2020','Menardo_2021','Menardo_2018']	tuberculosis: human-adapted	L3	Mycobacterium tuberculosis
SAMN40566295	SRR28409695	WGS	WADSWORTH CENTER	SRX24013923	Illumina MiSeq	PAIRED	RANDOM	GENOMIC	ILLUMINA	SRS20809054	SRP338930	['SRS20809054','766641','IDR1800046025-01-02','SRP338930','40566295','SRR28409695','IDR1800046025-01-02.R1.fastq.gz','SAMN40566295','PRJNA766641','SRX24013923']	2018	2024-03-21T15:47:00.000Z			USA	North America	New York state		Homo sapiens	3	human																					600	600379798	346778166	PRJNA766641			99.68	1561011	88	lineage3	Sensitive	['input','diff','tree','tbprofiler']	tuberculosis: unclassified		Mycobacterium tuberculosis
SAMEA8994142	ERR6358843	WGS	INSTITUTE OF TROPICAL MEDICINE	ERX5990377	Illumina HiSeq 2500	PAIRED	RANDOM	GENOMIC	ILLUMINA	ERS6676835	ERP127219	['725756','ERX5990377','1992-08403','ERP127219','20452255','PRJEB43270','SAMEA8994142','ena-RUN-Institute of tropical medicine-25-07-2021-13:14:35:853-139','ERR6358843','ena-EXPERIMENT-Institute of tropical medicine-25-07-2021-13:14:35:853-139','ena-STUDY-Institute of tropical medicine-23-02-2021-16:38:38:170-1064','ERS6676835']	1992	2021-09-30T01:51:00.000Z			RWA	Africa		sputum	Homo sapiens	3	human																					1214	1214277528	574873320	PRJEB43270			99.69	1462381	50	lineage4.6.1.2	MDR-TB	['diff','tree','input','tbprofiler']	tuberculosis: unclassified		Mycobacterium tuberculosis
SAMN37848491	SRR26400072	WGS	UNIVERSITY OF MELBOURNE/ THE PETER DOHERTY INSTITUTE FOR INFECTION AND IMMUNITY	SRX22105659	Illumina HiSeq 4000	PAIRED	RANDOM	GENOMIC	ILLUMINA	SRS19170740	SRP466602	['bp0','SAMN37848491','Sample_572','1028637','SRP466602','SRX22105659','37848491','SRR26400072','PRJNA1028637','SRS19170740','Sample_572_1.fastq.gz']		2023-10-16T19:06:00.000Z		10.8231 N 106.6297 E	VNM	Asia	Ho Chi Minh City	sputum	Homo sapiens	3	human																					606	606638400	266743322	PRJNA1028637			99.51	1674742	57	lineage2.2.1	MDR-TB	['input','diff','tree','tbprofiler']	tuberculosis: unclassified		Mycobacterium tuberculosis
SAMN07956557	SRR6257032	WGS	ST. PETERSBURG PASTEUR INSTITUTE	SRX3363496	Illumina MiSeq	PAIRED	RANDOM	GENOMIC	ILLUMINA	SRS2661520	SRP123873	['SAMN07956557','SRS2661520','7956557','PRJNA352769','ETB0086.sorted.bam','ETB0086','SRP123873','SRX3363496','SRR6257032','352769']	2014	2017-11-05T11:14:00.000Z			RUS	Europe			Homo sapiens	3	human																					196	196892368	80850309	PRJNA352769			99.79	1077805	42	lineage2.2.1	Sensitive	['diff','tbprofiler','Napier_2020','tree','input']	tuberculosis: human-adapted	L2.2.1	Mycobacterium tuberculosis
SAMN33010831	SRR23311045	WGS	UNIVERSITY OF CALIFORNIA, SAN DIEGO	SRX19253490	NextSeq 500	PAIRED	RANDOM	GENOMIC	ILLUMINA	SRS16656235	SRP420557	['bp0','SRP420557','SRR23311045','SRX19253490','SRS16656235','930488','SAMN33010831','33010831','PRJNA930488','TB-BP21234-127_S232_R1_001.fastq.gz','BP2-1234']	2018	2023-02-01T21:08:00.000Z		47.00 N 28.83 E	MDA	Europe	Chisinau	sputum	Homo sapiens	3	human																					450	450229754	193215370	PRJNA930488			99.48	1697918	58	lineage4.2.1	MDR-TB	['input','tree','diff','tbprofiler']	tuberculosis: unclassified		Mycobacterium tuberculosis
SAMEA7541812	ERR4809274	WGS	CTB/NICD	ERX4678814	Illumina HiSeq 4000	PAIRED	RANDOM	GENOMIC	ILLUMINA	ERS5298264	ERP124931	['22463268','project.Gates_clinical_isolates','ERX4678814','PRJEB41191','ERP124931','experiment.9969','sample.9969','773296','ERR4809274','run.9969','ERS5298264','SAMEA7541812']		2021-11-11T01:38:00.000Z			ZAF	Africa						S				R	R	R	S	S				R		S	S	S	S	S	R	506	506768700	219717845	PRJEB41191	['Walker_2022','CRyPTIC_reuse_table']		99.41	1696096	57	lineage1.2.2.2	MDR-TB	['tbprofiler','CRyPTIC_CTB-NICD','input','tree','Walker_2022','diff','CRyPTIC_reuse_table']	tuberculosis: unclassified		Mycobacterium tuberculosis
SAMEA6451308	ERR3794412	WGS	FZB	ERX3796379	Illumina MiSeq	PAIRED		GENOMIC	ILLUMINA	ERS4216864	ERP119170	['PRJEB36040','ERP119170','ERR3794412','14317822','ERX3796379','ena-EXPERIMENT-FZB-06-01-2020-14:13:08:034-59','ena-STUDY-FZB-06-01-2020-10:49:26:730-1695','ERS4216864','ena-RUN-FZB-06-01-2020-14:13:08:034-59','SAMEA6451308','614279','2955-12']		2020-11-10T17:23:00.000Z																														532	532052943	352962875	PRJEB36040			99.6	854027	55	lineage2.2.1	Pre-XDR-TB	['input','diff','tbprofiler','tree']	MTBC		Mycobacterium tuberculosis complex sp.
SAMEA2534442	['ERR552142','ERR552143','ERR552144']	WGS		['ERX511212','ERX511213','ERX511211']	Illumina HiSeq 2500	PAIRED		GENOMIC	ILLUMINA	ERS457844		['SAMEA2534442','ERX511213','ERX511212','ERX511211','2299-04','287903','3793962','ERS457844','2299-04_lib773_hpi_2013-12-19_150bp','ERR552143','2299-04_lib773_hpi_2013-11-11_150bp','ERP010814','ena-STUDY-FZB-22-06-2015-17:16:39:392-292','ERR552142','ERR552144','PRJEB9680','2299-04_lib773_hpi_r0088_301bp']					UZB	Asia						S	S			R		R					R	R	R				S			504	506122077	297679641	PRJEB9680	CRyPTIC_WHO2021_PMC7612554		99.52	1878293	83	lineage2.2.1	MDR-TB	['Menardo_2021','tbprofiler','Napier_2020','tree','diff','Walker_2022','input']	tuberculosis: human-adapted	L2.2.1	Mycobacterium tuberculosis
SAMEA5561901	ERR3275673	WGS	RIVM - NATIONAL INSTITUTE FOR PUBLIC HEALTH AND TH	ERX3302546	Illumina HiSeq 2500	SINGLE	RANDOM	GENOMIC	ILLUMINA	ERS3363933	ERP114661	['ERP114661','PRJEB32037','ena-STUDY-RIVM - National Institute for Public Health and the Environment-04-04-2019-10:46:49:835-53','ERX3302546','ERR3275673','16-1089','532369','ena-EXPERIMENT-RIVM - National Institute for Public Health and the Environment-10-04-2019-10:49:30:010-518','11396713','ERS3363933','ena-RUN-RIVM - National Institute for Public Health and the Environment-10-04-2019-10:49:30:010-518','SAMEA5561901']		2019-06-11T06:07:00.000Z			NLD	Europe																										344	344169814	101542239	PRJEB32037								Napier_2020	tuberculosis: human-adapted	L3	Mycobacterium tuberculosis
SAMEA7560019	ERR4827583	WGS	IML GAUTING	ERX4697567	NextSeq 500	PAIRED	RANDOM	GENOMIC	ILLUMINA	ERS5316656	ERP124980	['ERR4827583','ERP124980','run.2157','ERS5316656','773307','SAMEA7560019','sample.2157','22475584','ERX4697567','PRJEB41239','project.Central_Asia','experiment.2157']		2021-11-12T02:56:00.000Z																														839	839936061	355162215	PRJEB41239			99.57	1678088	57	lineage2.2.1	MDR-TB	['diff','tree','input','tbprofiler','CRyPTIC_Gauting_CentralAsia']	tuberculosis: unclassified		Mycobacterium tuberculosis
SAMEA7156896	['ERR5864707','ERR5864708']	WGS		['ERX5510503','ERX5510502']	Illumina HiSeq 2500	PAIRED		GENOMIC	ILLUMINA	ERS4917359		['ERR5864707','ERX5510503','SRS8942747','SAMEA7156896','ERS4917359','ena-EXPERIMENT-Swiss Tropical and Public Health Institute-03-05-2021-19:33:15:141-1172','ena-STUDY-Swiss Tropical and Public Health Institute-27-07-2020-11:23:30:592-1894','ena-RUN-Swiss Tropical and Public Health Institute-03-05-2021-19:33:15:141-1171','PRJEB39561','19060597','ena-RUN-Swiss Tropical and Public Health Institute-03-05-2021-19:33:15:141-1172','ERX5510502','ena-EXPERIMENT-Swiss Tropical and Public Health Institute-03-05-2021-19:33:15:141-1171','G02956','674180','ERR5864708','ERP123095']					GEO	Asia																										980	981111576	546327974	PRJEB39561			99.45	3583722	80	lineage2.2.1	MDR-TB	['tbprofiler','R-MDR_GEO','input','diff','tree']	tuberculosis: unclassified		Mycobacterium tuberculosis
SAMEA1118375	ERR2513194	WGS	PHE	ERX2532404	Illumina MiSeq	PAIRED	RANDOM	GENOMIC	ILLUMINA	ERS2397784	ERP107961	['project.First_10k_genomes_study_set_4','SAMEA1118375','PRJEB25991','ERS2397784','ERP107961','run.4914','10122321','experiment.4914','sample.4914','ERR2513194','ERX2532404','493034']		2021-10-23T15:07:00.000Z			GBR	Europe	England									S		S					R	S								628	628078029	383836327	PRJEB25991	Walker_2022		99.34	1580445	50	La1.8.1	Other	['tree','Napier_2020','diff','input','CRyPTIC_PHE','tbprofiler','Walker_2022']	tuberculosis: unclassified		Mycobacterium tuberculosis
SAMD00603932	DRR474099	WGS	KIH	DRX458328	Illumina MiSeq	PAIRED	RANDOM	GENOMIC	ILLUMINA	DRS329991	DRP010549	['1019517','PRJDB15809','DRS329991','DRX458328','DRP010549','DRR474099','37485122','SAMD00603932']	2016	2023-09-20T20:22:00.000Z			JPN	Asia	Hyogo, Kobe		Homo sapiens	3	human																					572	572440910	346280133	PRJDB15809			99.58	1646142	101	lineage2.2.1	Other	['diff','tbprofiler','input','tree']	tuberculosis: unclassified		Mycobacterium tuberculosis
SAMN30962955	SRR21676411	WGS	WADSWORTH CENTER	SRX17674757	Illumina MiSeq	PAIRED	RANDOM	GENOMIC	ILLUMINA	SRS15206648	SRP338930	['SRS15206648','IDR1700051919-01-01_S8_L001_R1_001.fastq.gz','SRP338930','SRR21676411','SAMN30962955','IDR1700051919','PRJNA766641','30962955','766641','SRX17674757']	2017	2022-09-22T12:19:00.000Z			USA	North America	New York state		Homo sapiens	3	human																					915	915270636	586631567	PRJNA766641								input	tuberculosis: unclassified		Mycobacterium tuberculosis
SAMN36338251	SRR25167945	WGS	USDA-NVSL-DBPL	SRX20916013	Illumina MiSeq	PAIRED	RANDOM	GENOMIC	ILLUMINA	SRS18190419	SRP105419	['SRP105419','SAMN36338251','SRS18190419','bp0','22-031890-C-051-21-10','SRR25167945','36338251','PRJNA384785','384785','22-031890-C-051-21-10_R1.fastq.gz','SRX20916013']	2021	2023-07-06T14:03:00.000Z			ESP	Europe	Northeastern Spain		Bos taurus	3	domestic cattle																					332	332096716	215650892	PRJNA384785								bovis_ESP	tuberculosis: animal-adapted	La1	Mycobacterium bovis
SAMN30950131	SRR21691004	WGS	RIVM	SRX17688757	Illumina HiSeq 2500	PAIRED	RANDOM	GENOMIC	ILLUMINA	SRS15220145	SRP399356	['SAMN30950131','SRX17688757','bp0','882748','RIVM1416','RIVM1416.bam','SRR21691004','SRS15220145','SRP399356','30950131','PRJNA882748']	2017	2022-09-23T18:09:00.000Z			NLD	Europe		As reported: diagnostic sample	Homo sapiens	3	human																					730	730764773	228856427	PRJNA882748								input	tuberculosis: unclassified		Mycobacterium tuberculosis
SAMN16521492	SRR12882042	WGS	SWISSTPH	SRX9348191	Illumina HiSeq 2000	PAIRED		GENOMIC	ILLUMINA	SRS7571176	SRP288262	['G04297','670836','SAMN16521492','SRS7571176','SRR12882042','BSSE-QGF-40777','bp0','BSSE_QGF_40777_C7JREANXX_6_F4_G04297_LRu_170815_TCCTGAGC_ACTGCATA_S30_L006_R1_001.fastq.gz','16521492','PRJNA670836','SRX9348191','SRP288262']		2020-10-23T06:28:00.000Z			AUS	Oceania		sputum	Homo sapiens	3	human																					1265	1265034696	588127625	PRJNA670836			98.83	1708869	33	lineage1.1.1	HR-TB	['diff','tree','input','tbprofiler']	tuberculosis: unclassified		Mycobacterium tuberculosis
SAMN43534946	SRR30629564	WGS	MINISTRY OF PUBLIC HEALTH (THAILAND)	SRX26051270	NextSeq 500	PAIRED	RANDOM	GENOMIC	ILLUMINA	SRS22622922	SRP503470	['SRR30629564','SAMN43534946','SRP503470','43534946','833906','SRX26051270','MTBCR170030','PRJNA833906','SRS22622922','MTBCR170030_01_S14_1.fastq.gz']	2017	2024-09-11T03:41:00.000Z		19.9105 N 99.8406 E	THA	Asia	Chiang Rai	sputum	Homo sapiens	3	human																					214	214220724	105375016	PRJNA833906									tuberculosis: human-adapted	L4.5.2	Mycobacterium tuberculosis
SAMEA112910583	ERR11252433	WGS	IBV_CSIC	ERX10660740	NextSeq 2000	PAIRED	RANDOM	GENOMIC	ILLUMINA	ERS14911187	ERP146514	['ERR11252433','PRJEB61426','ERS14911187','ERX10660740','ERP146514','40862527','Xpatial_WGS_Mozambique_2018','1097147','1720254_1','SAMEA112910583']		2024-08-04T22:29:00.000Z																														612	612805343	271108190	PRJEB61426									tuberculosis: unclassified		Mycobacterium tuberculosis
SAMN14417248	SRR11662382	WGS	KHON KAEN UNIVERSITY	SRX8223221	Illumina HiSeq 2500	PAIRED	Restriction Digest	GENOMIC	ILLUMINA	SRS6579859	SRP259494	['SRR11662382','SRP259494','SAMN14417248','bp0','M09926-58','SRS6579859','PRJNA613706','613706','SRX8223221','14417248','M09926-58_R1.fq.gz']	2017	2020-05-01T15:18:00.000Z		13.552 N 100.28 E	THA	Asia		sputum	Homo sapiens	3	human																					1715	1715400600	714785690	PRJNA613706								input	tuberculosis: unclassified		Mycobacterium tuberculosis
SAMEA2783360	ERR751926	WGS	SC	ERX695608	Illumina HiSeq 2000	PAIRED	RANDOM	GENOMIC	ILLUMINA	ERS553105	ERP006738	['SC_EXP_14722_4#15','ERX695608','14782-sc-2108208','PRJEB7056','SAMEA2783360','ERR751926','ERS553105','3337288','The_interaction_between_the_host_and_pathogen_genetics_in_susceptibility_to_pulmonary_tuberculosis-sc-3274','ERP006738','SC_RUN_14722_4#15','272028']		2016-01-09T04:46:00.000Z			THA	Asia																										539	539558600	308843002	PRJEB7056			99.57	1476834	31	lineage2.2.1	Sensitive	['Napier_2020','tbprofiler','diff','Menardo_2021','input','tree']	tuberculosis: human-adapted	L2.2.1	Mycobacterium tuberculosis
SAMEA7527707	ERR4799121	WGS	FOUNDATION FOR MEDICAL RESEARCH INDIA	ERX4668538	NextSeq 500	PAIRED	RANDOM	GENOMIC	ILLUMINA	ERS5284178	ERP124850	['PRJEB41116','project.Mumbai','ERP124850','run.27586','ERS5284178','773292','ERR4799121','SAMEA7527707','sample.27586','22461252','experiment.27586','ERX4668538']		2021-11-10T01:48:00.000Z			IND	Asia	Mumbai										S	R	S					S	R				S			549	549119654	238953786	PRJEB41116	Walker_2022							['Walker_2022','input','CRyPTIC_IND']	tuberculosis: unclassified		Mycobacterium tuberculosis
SAMEA115747068	ERR13285929	WGS	UNIVERSITY OF OXFORD, NUFFIELD DEPARTMENT OF MEDIC	ERX12656355	NextSeq 500	PAIRED	RANDOM PCR	GENOMIC	ILLUMINA	ERS20256952	ERP161058	['ERP161058','1124794','ERX12656355','SAMEA115747068','b28b5ff0-515d-42d2-bc0f-19e45ec26bb9','webin-reads-4e6874f40afe','41890589','ERS20256952','PRJEB76547','ERR13285929','4e6874f40afe']	2020	2024-08-11T01:52:00.000Z			DEU	Europe																										681	681220928	307796781	PRJEB76547								CRyPTIC_2024	tuberculosis: unclassified		Mycobacterium tuberculosis
SAMN38211006	SRR26795491	WGS	HMS	SRX22493023	Illumina HiSeq 4000	SINGLE	cDNA	GENOMIC	ILLUMINA	SRS19506138	SRP471323	['PRJNA1039243','Peru7798_R1.fastq.gz','SRR26795491','38211006','1039243','SRS19506138','SRP471323','Peru7798','bp0','SRX22493023','SAMN38211006','7798']	2012	2023-11-11T23:13:00.000Z			PER	South America		sputum	Homo sapiens	3	human																					257	257838300	126800188	PRJNA1039243								standford	tuberculosis: unclassified		Mycobacterium tuberculosis
SAMN36683545	SRR25404797	WGS	NATIONAL JEWISH HEALTH	SRX21141080	Illumina MiSeq	PAIRED	RANDOM	GENOMIC	ILLUMINA	SRS18405486	SRP335589	['SRP335589','PRJNA718117','KM16-16-Sw-1-37.MCHIM.R1.fq.gz','KM16-16-Sw-1-37.MCHIM','SAMN36683545','SRX21141080','36683545','718117','MCHIM21','SRR25404797','SRS18405486']	2019	2023-07-24T16:45:00.000Z			USA	North America	Hawaii																									440	440630317	247469798	PRJNA718117									NTM: avium complex		Mycobacterium intracellulare subsp. chimaera
SAMN09708340	SRR7585396	WGS	SAN RAFFAELE HOSPITAL	SRX4451300	NextSeq 500	PAIRED	RANDOM	GENOMIC	ILLUMINA	SRS3590006	SRP154957	['SRS3590006','B3_R2.fastq.gz','SRP154957','B3','SRX4451300','SAMN09708340','PRJNA482095','SRR7585396','B3_WGS','9708340','482095']	2011	2018-07-24T03:21:00.000Z						sputum	Homo sapiens	3	human																					569	569208558	243612644	PRJNA482095								['input','Napier_2020']	tuberculosis: human-adapted	L1.1.3.3	Mycobacterium tuberculosis
SAMEA9976458	ERR6865761	WGS	IMPERIAL COLLEGE LONDON	ERX6489189	Illumina HiSeq 2000	PAIRED	RANDOM	GENOMIC	ILLUMINA	ERS7654737	ERP123401	['ERX6489189','PRJEB39837','666870','ERS7654737','22011259','ERP123401','ena-STUDY-IMPERIAL COLLEGE LONDON-12-08-2020-14:44:57:582-2394','ERR6865761','CA0400209','CA0400209_raw_wgs_R1R2','SAMEA9976458','CA0400209_raw_wgs']	2009	2021-10-15T13:05:00.000Z			PER	South America	Lima		Homo sapiens	3	human																					292	292519012	125248613	PRJEB39837			99.64	1545236	53	lineage4.1.2.1	Sensitive	['input','diff','tree','tbprofiler','standford']	tuberculosis: unclassified		Mycobacterium tuberculosis
SAMN08629592	SRR6797567	WGS	SAN RAFFAELE	SRX3756130	Illumina HiSeq 2500	PAIRED	RANDOM	GENOMIC	ILLUMINA	SRS3011825	SRP128089	['141002a_WGS','428596','SRR6797567','PRJNA428596','bp0','SRX3756130','141002a','8629592','SRS3011825','141002a_210916_BGD_210916.gatk.bam','SRP128089','SAMN08629592']		2018-03-02T06:29:00.000Z							Homo sapiens	3	human																					149	149199600	58672034	PRJNA428596								['Menardo_2021','input']	tuberculosis: human-adapted	L1.1.3	Mycobacterium tuberculosis
SAMEA2235008	ERR439943	WGS	SC	ERX406606	Illumina HiSeq 2000	PAIRED	RANDOM	GENOMIC	ILLUMINA	ERS364290	ERP004216	['ITM_060797-sc-2013-10-31T15:21:31Z-1738406','ERR439943','SC_RUN_11791_4#15','ERX406606','PRJEB4884','SC_EXP_11791_4#15','239555','ERP004216','Genomics_of_Mycobacterium_africanum_on_the_global_and_local_scale-sc-2013-10-29T16:00:38Z-2837','2670168','ERS364290','SAMEA2235008']		2014-05-12T05:38:00.000Z																														412	412217400	202997248	PRJEB4884			99.59	1609241	37	lineage4.6	Sensitive	['diff','input','tree','Menardo_2021','tbprofiler','Menardo_2018']	tuberculosis: human-adapted	L4	Mycobacterium tuberculosis
SAMN05918603	SRR28394080	WGS	FIND, THE FOUNDATION FOR INNOVATIVE NEW DIAGNOSTICS	SRX23998960	Illumina HiSeq 2500	PAIRED	RANDOM	GENOMIC	ILLUMINA	SRS20795528	SRP496567	['SRS20795528','PRJNA343736','M0001398-8','Peru4490_R1.fastq.gz','5918603','SRP496567','WGS-Peru4490','SRX23998960','343736','SRR28394080','SAMN05918603']	2012	2024-03-20T07:58:00.000Z		12 S 77 W	PER	South America	Lima	As reported: patient	Homo sapiens	3	human																					413	413681500	221375123	PRJNA343736			99.54	1887021	50	lineage4.3.3	Sensitive	['diff','tree','tbprofiler','standford','input']	tuberculosis: unclassified		Mycobacterium tuberculosis
SAMN28537978	SRR19303925	WGS	NATIONAL INSTITUTE OF INFECTIOUS DISEASES "L. SPALLANZANI"	SRX15364214	Illumina MiSeq	PAIRED	RANDOM	GENOMIC	ILLUMINA	SRS13093602	SRP373287	['SP1344','SP1344_R1_001.fastq.gz','834606','28537978','SRR19303925','SAMN28537978','SRX15364214','SRP373287','SRS13093602','bp0','PRJNA834606']	2020	2022-05-19T20:52:00.000Z		41.86 N 12.45 E	ITA	Europe	Rome	sputum	Homo sapiens	3	human																					489	489089693	268957911	PRJNA834606								input	tuberculosis: unclassified		Mycobacterium tuberculosis
SAMN07956515	SRR6257087	WGS	ST. PETERSBURG PASTEUR INSTITUTE	SRX3363441	Illumina MiSeq	PAIRED	RANDOM	GENOMIC	ILLUMINA	SRS2661467	SRP123873	['PRJNA352769','SRX3363441','352769','SRS2661467','7956515','SAMN07956515','ETB0037','ETB0037.sorted.bam','SRR6257087','SRP123873']	2009	2017-11-05T11:14:00.000Z			RUS	Europe			Homo sapiens	3	human																					162	162675423	65585797	PRJNA352769			99.67	1021718	34	lineage2.2.1	MDR-TB	['Napier_2020','tbprofiler','input','diff','tree']	tuberculosis: human-adapted	L2.2.1	Mycobacterium tuberculosis
SAMEA113556567	['ERR11489040','ERR11489039']	WGS		['ERX10895215','ERX10895216']	NextSeq 500	PAIRED		GENOMIC	ILLUMINA	ERS15552690		['ena-RUN-TAB-27-05-2023-22:16:03:932-28502','ERR11489039','ERX10895215','ena-RUN-TAB-27-05-2023-22:16:03:932-28500','ERR11489040','36323583','ERP147779','ERX10895216','SAMEA113556567','ERS15552690','86810e0e-614f-4ad6-9cd7-0bc407fc82e6','SMN-943','ena-EXPERIMENT-TAB-27-05-2023-22:16:03:932-28499','ena-EXPERIMENT-TAB-27-05-2023-22:16:03:932-28501','PRJEB62665','989949']					MOZ	Africa	Maputo																									410	411307235	197026907	PRJEB62665			98.87	1962110	58	lineage1.2.2.1	MDR-TB	['tbprofiler','input','diff','R-RR_MOZ','tree']	tuberculosis: unclassified		Mycobacterium tuberculosis
SAMEA13300319	ERR9125562	WGS	UNIVERSITY OF OXFORD, NUFFIELD DEPARTMENT OF MEDIC	ERX8668823	Illumina MiSeq	PAIRED	RANDOM	GENOMIC	ILLUMINA	ERS10903136	ERP136068	['30301387','experiment.965.54c1eabf','project.SeqTreat_PHO1','run.965.1.ff16e2f6ea524522dfc1fb267481869d','sample.965.e7be2ba3','ERS10903136','PRJEB51436','ERR9125562','ERX8668823','SAMEA13300319','862828','ERP136068']		2024-08-07T12:42:00.000Z			CAN	North America	Ontario																									543	543348817	330934040	PRJEB51436								CRyPTIC_PublicHealthOntario	tuberculosis: unclassified		Mycobacterium tuberculosis
SAMN15567651	SRR12246686	Tn-Seq	GEO	SRX8754615	Illumina HiSeq 2500	PAIRED	other	GENOMIC	ILLUMINA	SRS7026440	SRP272353	['SRX8754615','GSM4676105_r1','646891','GSE154627','SRR12246686','SRS7026440','SRP272353','SAMN15567651','GSM4676105','PRJNA646891','15567651']		2020-07-18T05:52:00.000Z						homogenized mouse spleens	Mus musculus	2	mouse																					452	452793000	207398278	PRJNA646891									tuberculosis: human-adapted	L4	Mycobacterium tuberculosis	H37Rv
SAMEA4730475	ERR3468831	WGS	WELLCOME SANGER INSTITUTE	ERX3490494	Illumina HiSeq X Ten	PAIRED	RANDOM	GENOMIC	ILLUMINA	ERS2550605	ERP024108	['Mycobacteria_in_non_CF_bronchiectasis_patients-sc-4853','bafc4a22-be4d-11e7-b52c-3c4a9275d6c8','SC_EXP_26329_5#36','SAMEA4730475','SC_RUN_26329_5#36','12514095','ERS2550605','ERR3468831','PRJEB21813','ERX3490494','512657','ERP024108']		2019-08-07T16:17:00.000Z																														292	292973824	121640294	PRJEB21813									NTM: avium complex		Mycobacterium avium
SAMEA112804848	ERR11081021	WGS	FZB	ERX10528390	NextSeq 500	PAIRED		GENOMIC	ILLUMINA	ERS14812394	ERP010814	['ena-STUDY-FZB-22-06-2015-17:16:39:392-292','287903','ERX10528390','PRJEB9680','33892945','ERS14812394','ERP010814','3557-17','SAMEA112804848','ena-EXPERIMENT-TAB-22-03-2023-09:21:25:302-112140','ena-RUN-TAB-22-03-2023-09:21:25:303-112141','ERR11081021']		2023-07-21T04:03:00.000Z																														465	465445630	205533140	PRJEB9680			99.6	1523563	52	lineage2.2.1	Pre-XDR-TB	['tbprofiler','input','tree','diff']	tuberculosis: unclassified		Mycobacterium tuberculosis
SAMN18823569	SRR14296156	WGS	USDA-NVSL-DBPL	SRX10654227	Illumina MiSeq	PAIRED	RANDOM	GENOMIC	ILLUMINA	SRS8749543	SRP315773	['SRP315773','bp0','SRX10654227','18823569','16-9282_R1.fastq.gz','PRJNA723608','SAMN18823569','16-9282','SRS8749543','SRR14296156','723608']	2016	2021-04-21T19:19:00.000Z			MEX	North America	Baja California		Bos taurus	2	domestic cattle																					564	564902487	346777570	PRJNA723608			99.49	1503852	83	La1.8.1	Other	['tbprofiler','tree','diff','input','bovis_baja_MEX']	tuberculosis: animal-adapted	La1	Mycobacterium bovis
SAMN18823600	SRR14296280	WGS	USDA-NVSL-DBPL	SRX10654104	Illumina MiSeq	PAIRED	RANDOM	GENOMIC	ILLUMINA	SRS8749420	SRP315773	['SRR14296280','SRX10654104','PRJNA723608','18823600','17-10589','bp0','SAMN18823600','SRS8749420','723608','SRP315773','17-10589_R1.fastq.gz']	2017	2021-04-21T19:22:00.000Z			MEX	North America	Baja California		Bos taurus	2	domestic cattle																					463	463024906	306970329	PRJNA723608			99.38	1216062	62	La1.8.1	Other	['input','tree','bovis_baja_MEX','tbprofiler','diff']	tuberculosis: animal-adapted	La1	Mycobacterium bovis
SAMN16550902	SRR12931731	WGS	STANFORD UNIVERSITY	SRX9395804	NextSeq 550	PAIRED	RANDOM	GENOMIC	ILLUMINA	SRS7614807	SRP289688	['bp0','SRX9395804','SAMN16550902','F-16-Co-16-S267_R1.fastq.gz','SRS7614807','PRJNA671770','fronteiras_76','SRP289688','SRR12931731','F-16-Co-16-S267','16550902','671770']	2012	2020-10-29T10:47:00.000Z			BRA	South America	Mato Grosso do Sul, Corumba	sputum	Homo sapiens	3	human																					277	277391228	109430989	PRJNA671770								['input','standford']	tuberculosis: unclassified		Mycobacterium tuberculosis
SAMEA112805076	ERR11081259	WGS	FZB	ERX10528627	NextSeq 500	PAIRED		GENOMIC	ILLUMINA	ERS14812622	ERP010814	['287903','ena-STUDY-FZB-22-06-2015-17:16:39:392-292','SAMEA112805076','ERS14812622','ena-RUN-TAB-22-03-2023-09:21:25:364-112615','ERX10528627','PRJEB9680','4478-16','33893173','ERR11081259','ena-EXPERIMENT-TAB-22-03-2023-09:21:25:364-112614','ERP010814']		2023-07-21T04:06:00.000Z																														787	787382578	360957050	PRJEB9680			99.51	1579669	54	lineage2.2.1	MDR-TB	['tree','tbprofiler','input','diff']	tuberculosis: unclassified		Mycobacterium tuberculosis
SAMN36619414	SRR25340947	WGS	NIH / NIAID	SRX21080213	Illumina HiSeq 1500	PAIRED	RANDOM	GENOMIC	ILLUMINA	SRS18349762	SRP450367	['9698','bp0','SRP450367','PRJNA996640','SRR25340947','996640','SRS18349762','SRX21080213','36619414','MNTB_303.filtered_2_bwa.1.fastq.gz','SAMN36619414']	2019	2023-07-19T18:35:00.000Z		13.3524 N 74.7868 E	IND	Asia	Manipal	sputum	Homo sapiens	3	human																					576	576364584	254309454	PRJNA996640			99.23	1662273	56	lineage1.1.2	Sensitive	['input','tbprofiler','tree','diff']	tuberculosis: unclassified		Mycobacterium tuberculosis
SAMN16966066	SRR13180348	WGS	SCIENSANO	SRX9618371	Illumina MiSeq	PAIRED	RANDOM	GENOMIC	ILLUMINA	SRS7820569	SRP295468	['PRJNA681718','SRS7820569','SAMN16966066','681718','16966066','SRP295468','SRX9618371','bp0','S19BD00167','SRR13180348','S19BD00167_1.fastq.gz']	2019	2020-12-02T08:06:00.000Z			BEL	Europe			Homo sapiens	3	human																					473	473531075	244301785	PRJNA681718			95.47	1616577	81	La1.2.BCG	Other	['diff','tree','tbprofiler','input']	tuberculosis: unclassified		Mycobacterium tuberculosis
SAMEA104394472	ERR2199858	WGS	FZB	ERX2254846	Illumina HiSeq 2500	PAIRED		GENOMIC	ILLUMINA	ERS2012414	ERP010814	['ERR2199858','PRJEB9680','ERS2012414','8096869','ERX2254846','SAMEA104394472','ena-EXPERIMENT-FZB-21-11-2017-14:36:27:942-119','287903','ena-RUN-FZB-21-11-2017-14:36:27:942-119','ERP010814','2111-14','ena-STUDY-FZB-22-06-2015-17:16:39:392-292']		2017-11-28T15:19:00.000Z			DEU	Europe										S		S					S	S	S							288	288177800	179120113	PRJEB9680	CRyPTIC_WHO2021_PMC7612554		99.36	1705721	37	lineage4.1.2	Sensitive	['diff','Walker_2022','tree','input','Napier_2020','tbprofiler']	tuberculosis: human-adapted	L4.1.2	Mycobacterium tuberculosis
SAMEA115475104	ERR12861587	WGS	FZB	ERX12234398	NextSeq 2000	PAIRED		GENOMIC	ILLUMINA	ERS18730435	ERP155761	['ena-EXPERIMENT-TAB-09-04-2024-07:38:17:321-277358','PRJEB70863','ERP155761','1099072','ERR12861587','42729186','22003493','ERS18730435','SAMEA115475104','58e09715-988e-44b5-93dc-ec559775a03f','ena-RUN-TAB-09-04-2024-07:38:17:322-277359','ERX12234398']	2019	2024-08-03T22:43:00.000Z			DEU	Europe																										742	742150860	260030287	PRJEB70863									NTM: avium complex		Mycobacterium intracellulare
SAMEA115746124	ERR13284896	WGS	UNIVERSITY OF OXFORD, NUFFIELD DEPARTMENT OF MEDIC	ERX12655322	NextSeq 500	PAIRED	RANDOM PCR	GENOMIC	ILLUMINA	ERS20256008	ERP161058	['ERS20256008','ERP161058','SAMEA115746124','b28b5ff0-515d-42d2-bc0f-19e45ec26bb9','2ea2dd10419c','ERR13284896','PRJEB76547','41889674','ERX12655322','1124794','webin-reads-2ea2dd10419c']	2020	2024-08-11T02:04:00.000Z			DEU	Europe																										495	495016661	214363810	PRJEB76547								CRyPTIC_2024	tuberculosis: unclassified		Mycobacterium tuberculosis
SAMN41148893	SRR28859590	WGS	WADSWORTH CENTER	SRX24419647	NextSeq 550	PAIRED	RANDOM	GENOMIC	ILLUMINA	SRS21175111	SRP338930	['PRJNA766641','SRP338930','SRS21175111','SRX24419647','766641','SAMN41148893','41148893','IDR2300072147-01-02','SRR28859590','IDR2300072147-01-02.R1.fastq.gz']	2023	2024-05-01T11:24:00.000Z			USA	North America	New York state		Homo sapiens	3	human																					294	294001524	129401841	PRJNA766641			99.45	1597117	54	lineage6.3.1	Sensitive	['tree','input','tbprofiler','diff']	tuberculosis: unclassified		Mycobacterium tuberculosis
SAMN15703273	SRR12395265	WGS	WADSWORTH CENTER	SRX8893632	MinION	SINGLE	RANDOM	GENOMIC	OXFORD_NANOPORE	SRS7152654	SRP276100	['SRX8893632','15703273','SRS7152654','SRR12395265','bp0','650381','SRP276100','PRJNA650381','A353','IDR1900059981-01-01','SAMN15703273','IDR1900059981-01-01.fastq.gz']	2019	2020-08-05T13:32:00.000Z		40.73739499 N 111.82745353 W	USA	North America	SALT LAKE CITY	As reported: ZBRW	Homo sapiens	3	human																					908	908193810	829292749	PRJNA650381									tuberculosis: unclassified		Mycobacterium tuberculosis
SAMEA4753671	ERR2660548	WGS	IBV_CSIC	ERX2676909	Illumina HiSeq 2500	PAIRED	RANDOM	GENOMIC	ILLUMINA	ERS2573770	ERP109498	['SAMEA4753671','ERP109498','602245','ERX2676909','13889539','impact_contam','PRJEB27421','ERR2660548','ERS2573770','MZ50']		2020-01-20T10:58:00.000Z																														529	529756152	318150800	PRJEB27421			99.14	1804024	80	lineage1.2.2.1	Sensitive	['input','diff','tbprofiler','tree']	tuberculosis: unclassified		Mycobacterium tuberculosis
SAMEA2267003	ERR473298	WGS	SC	ERX439129	Illumina HiSeq 2000	PAIRED	RANDOM	GENOMIC	ILLUMINA	ERS374472	ERP001072	['SC_RUN_11982_8#23','ERX439129','Karonga_Prevention_Study__KPS____whole_genome_sequencing_in_a_whole_population-sc-2011-12-13T10:33:26Z-2066','ERP001072','PRJEB2794','ERR473298','2752041','SC_EXP_11982_8#23','ERS374472','SAMEA2267003','72589-sc-1781382','204548','Karonga_Prevention_Study__KPS____whole_genome_sequ']		2014-05-14T17:19:00.000Z			MWI	Africa	Karonga																									347	347032400	189073985	PRJEB2794			62.49	1069843	24	lineage4.6.2.2	Sensitive	['tbprofiler','Menardo_2018','Menardo_2021','input','tree','diff','Karonga_Prevention_Study']	tuberculosis: human-adapted	L4	Mycobacterium tuberculosis
SAMN13568042	SRR10808743	WGS	RADBOUDUMC	SRX7482662	Illumina HiSeq 2000	PAIRED	PCR	GENOMIC	ILLUMINA	SRS5925539	SRP239172	['SRP239172','SRX7482662','bp0','1101054','SRR10808743','PRJNA595834','SAMN13568042','13568042','1101054_R1.fastq.gz','SRS5925539','595834']	2014	2019-12-31T08:59:00.000Z			IDN	Asia	Bandung	sputum	Homo sapiens	3	human																					673	673892508	524163536	PRJNA595834			99.72	1647401	36	lineage4.4.1.2	Other	['diff','input','tree','Menardo_2021','tbprofiler','TANDEM']	tuberculosis: human-adapted	L4	Mycobacterium tuberculosis
SAMEA7157889	ERR5863041	WGS	SWISS TROPICAL AND PUBLIC HEALTH INSTITUTE	ERX5508874	Illumina HiSeq 2500	SINGLE		GENOMIC	ILLUMINA	ERS4918350	ERP123095	['674180','SAMEA7157889','ERP123095','ena-EXPERIMENT-Swiss Tropical and Public Health Institute-02-05-2021-20:22:10:699-12','ERR5863041','ena-RUN-Swiss Tropical and Public Health Institute-02-05-2021-20:22:10:699-12','ena-STUDY-Swiss Tropical and Public Health Institute-27-07-2020-11:23:30:592-1894','ERS4918350','PRJEB39561','SRS8940055','ERX5508874','G35940','19047246']		2021-05-15T06:26:00.000Z			GEO	Asia																										580	580766125	296742827	PRJEB39561								['input','R-MDR_GEO']	tuberculosis: unclassified		Mycobacterium tuberculosis
SAMN19657491	SRR14781867	WGS	SIMON FRASER UNIVERSITY	SRX11115402	NextSeq 500	PAIRED	RANDOM	GENOMIC	ILLUMINA	SRS9179390	SRP323639	['SRR14781867','PRJNA736718','SRX11115402','TB-111-17003-19_S102_R1_001.fastq.gz','736718','SRP323639','TB-111-17003-19_S102','19657491','bp0','SAMN19657491','SRS9179390']	2019	2021-06-11T23:53:00.000Z		47.03278 N 28.89972 E	MDA	Europe			Homo sapiens	3	human																					456	456960126	190235390	PRJNA736718			99.5	1330326	45	lineage4.8	Sensitive	['input','tree','tbprofiler','diff']	tuberculosis: unclassified		Mycobacterium tuberculosis
SAMN34626732	SRR24445599	AMPLICON	HARVARD TH CHAN SCHOOL OF PUBLIC HEALTH	SRX20232532	Illumina MiSeq	PAIRED	PCR	GENOMIC	ILLUMINA	SRS17566878	SRP436110	['bp0','28818_CD8b_RUL gran 5','SRR24445599','PRJNA967652','967652','34626732','SRS17566878','28918-RULgran5_S56_L001_R1_001.fastq.gz','SRP436110','SAMN34626732','SRX20232532','DNA-230209FOR-116']	2019	2023-05-05T11:03:00.000Z			USA	North America	Pittsburg	lung	Macaca fascicularis	3	crab-eating macaque																					38	38293657	27935218	PRJNA967652									tuberculosis: human-adapted	L4	Mycobacterium tuberculosis	Erdman
SAMN19113241	SRR14519977	WGS	MDUPHL	SRX10865595	NextSeq 500	PAIRED	RANDOM	GENOMIC	ILLUMINA	SRS8960934	SRP319622	['bp0','729189','SAMN19113241','NS500345_HTYT2AFXX_AUSMDU00010286','SRS8960934','SRR14519977','AUSMDU00010286','19113241','SRX10865595','AUSMDU00010286_R1.fq.gz','PRJNA729189','SRP319622']	2002	2021-05-15T03:51:00.000Z			AUS	Oceania	Northern Territory		Homo sapiens	3	human																					640	640310206	300587484	PRJNA729189			99.39	1508797	48	lineage4.1.1	Sensitive	['tbprofiler','diff','input','tree']	tuberculosis: unclassified		Mycobacterium tuberculosis
SAMEA104172478	ERR2041794	WGS	FZB	ERX2100851	Illumina HiSeq 2500	PAIRED		GENOMIC	ILLUMINA	ERS1831496	ERP024102	['ena-RUN-FZB-24-07-2017-13:38:42:418-113','PRJEB21809','ERR2041794','7662354','ena-EXPERIMENT-FZB-24-07-2017-13:38:42:418-113','SAMEA104172478','9936-13','ERS1831496','ERP024102','ena-STUDY-FZB-18-07-2017-09:57:51:680-119','ERX2100851','407747']		2017-09-18T10:29:00.000Z			SRB	Europe							S			S		R					S	R	S							344	344918700	193420921	PRJEB21809	CRyPTIC_WHO2021_PMC7612554		98.81	1467778	49	lineage4.8	MDR-TB	['tree','tbprofiler','Menardo_2021','Napier_2020','diff','Walker_2022','input','R-MDR_SRB']	tuberculosis: human-adapted	L4.8	Mycobacterium tuberculosis
SAMEA8741163	ERR5917678	WGS	SAN RAFFAELE SCIENTIFIC INSTITUTE	ERX5558792	NextSeq 500	PAIRED	RANDOM	GENOMIC	ILLUMINA	ERS6420746	ERP128645	['project.Belarus_site06','773350','ERS6420746','ERR5917678','ERX5558792','experiment.26865','SAMEA8741163','run.26865','PRJEB44575','22479994','ERP128645','sample.26865']		2021-11-11T12:55:00.000Z			BLR	Europe						S	S			S	S	S	S	S			S	S	S	S	S	S	S	S	S	570	570556077	226983011	PRJEB44575	['CRyPTIC_reuse_table','Walker_2022']		99.29	1762368	55	lineage2.2.1	Sensitive	['tree','CRyPTIC_SanRaffaele_Belarus','tbprofiler','diff','Walker_2022','CRyPTIC_reuse_table','input']	tuberculosis: unclassified		Mycobacterium tuberculosis
SAMEA110175913	ERR9872302	WGS	UNIVERSITY COLLEGE LONDON	ERX9417534	NextSeq 500	PAIRED	RANDOM	GENOMIC	ILLUMINA	ERS12274727	ERP137802	['30659998','ERS12274727','ERP137802','ena-EXPERIMENT-TAB-22-06-2022-15:48:54:692-18598','ERX9417534','ena-RUN-TAB-22-06-2022-15:48:54:692-18599','ERR9872302','0R-0I-7','PRJEB53040','876465','SAMEA110175913','142067c1-c74b-4193-9816-c363b7e8a3d5']		2022-09-15T08:04:00.000Z																														997	997563682	388264754	PRJEB53040			99.85	1848338	60	lineage4.9	Sensitive	['diff','tbprofiler','input']	tuberculosis: human-adapted	L4	Mycobacterium tuberculosis	H37Rv
SAMEA112801751	ERR11067949	WGS	FZB	ERX10514879	NextSeq 2000	PAIRED		GENOMIC	ILLUMINA	ERS14809297	ERP010814	['287903','ena-RUN-TAB-21-03-2023-12:28:22:565-126380','ena-STUDY-FZB-22-06-2015-17:16:39:392-292','ERX10514879','ena-EXPERIMENT-TAB-21-03-2023-12:28:22:565-126379','SAMEA112801751','ERP010814','ERR11067949','PRJEB9680','ERS14809297','22001889','33853807']		2023-08-01T09:16:00.000Z																														622	622610638	230575595	PRJEB9680			98.9	1601125	50	lineage1.1.2	Sensitive	['tbprofiler','tree','input','diff']	tuberculosis: unclassified		Mycobacterium tuberculosis
SAMN17266479	SRR13399232	WGS	NATIONAL JEWISH HEALTH	SRX9818150	Illumina HiSeq 2500	PAIRED	RANDOM	GENOMIC	ILLUMINA	SRS8001266	SRP159996	['SRP159996','PRJNA319839','SRR13399232','17266479','319839','SRX9818150','SAMN17266479','CF01882-01974.MINT','SRS8001266','CF01882-01974.MINT.trimmed-pair1.fastq.gz']	2018	2021-01-10T23:47:00.000Z			USA	North America	TX	sputum	Homo sapiens	3	human																					252	252054496	136796721	PRJNA319839									NTM: avium complex		Mycobacterium intracellulare
SAMN31046535	SRR21747022	WGS	TAIWAN CENTERS FOR DISEASE CONTROL	SRX17742612	Illumina MiSeq	PAIRED	RANDOM	GENOMIC	ILLUMINA	SRS15271483	SRP400134	['SRP400134','SRR21747022','SRX17742612','SRS15271483','PRJNA884747','884747','S058','220300002_S3_L001_R1_001.fastq.gz','31046535','TWCDC058','SAMN31046535']	2021	2022-09-28T20:58:00.000Z		25.02 N 121.35 E	TWN	Asia		lung	Homo sapiens	3	human																					750	750567905	464190320	PRJNA884747								input	tuberculosis: unclassified		Mycobacterium tuberculosis
SAMEA3558688	ERR1035155	WGS	LSHTM	ERX1113953	Illumina MiSeq	PAIRED		GENOMIC	ILLUMINA	ERS865837	ERP011639	['ena-EXPERIMENT-LSHTM-25-09-2015-14:04:49:458-580','ERS865837','ERP011639','mtb580','4154984','ena-RUN-LSHTM-25-09-2015-14:04:49:458-580','ERX1113953','ERR1035155','PRJEB10385','ena-STUDY-LSHTM-18-08-2015-18:02:02:463-104','297845','SAMEA3558688']		2015-12-10T04:35:00.000Z			SAU	Asia										S		R						R	S							1698	1698041000	1193171742	PRJEB10385	Coll_2018		99.46	734912	17	lineage4.2.2.2	MDR-TB	['input','Napier_2020','Coll_2018','tree','diff','tbprofiler']	tuberculosis: human-adapted	L4.2.2.2	Mycobacterium tuberculosis
SAMEA112800274	ERR11050231	WGS	FZB	ERX10497022	NextSeq 500	PAIRED		GENOMIC	ILLUMINA	ERS14807820	ERP010814	['SAMEA112800274','ERR11050231','33852330','21000519','ERX10497022','ERS14807820','ERP010814','PRJEB9680','ena-STUDY-FZB-22-06-2015-17:16:39:392-292','ena-RUN-TAB-21-03-2023-10:57:59:816-106722','ena-EXPERIMENT-TAB-21-03-2023-10:57:59:815-106721','287903']		2023-07-20T22:10:00.000Z																														856	856953117	394170667	PRJEB9680			99.56	1590882	54	lineage4.1.2.1	Sensitive	['input','tbprofiler','diff','tree']	tuberculosis: unclassified		Mycobacterium tuberculosis
SAMEA116000317	ERR13654050	WGS	NATIONAL INSTITUTE OF HEALTH DR. RICARDO JORGE	ERX13024881	NextSeq 2000	PAIRED	RANDOM	GENOMIC	ILLUMINA	ERS20963916	ERP111748	['PT_TB1092','ERR13654050','ERX13024881','505027','PRJEB29446','43578297','INSA_27102018','SAMEA116000317','ERS20963916','ERP111748']	2024	2024-09-14T09:17:00.000Z			PRT	Europe																										398	398356090	133762536	PRJEB29446									tuberculosis: unclassified		Mycobacterium tuberculosis
SAMN13169618	SRR10380140	WGS	NIH / NIAID	SRX7080794	Illumina MiSeq	PAIRED	RANDOM	GENOMIC	ILLUMINA	SRS5596560	SRP227831	['SRP227831','SRX7080794','SRR10380140','7293','TB-CPath-Valeriu-IS-1009-DNA105_S123_R1_001.fastq.gz','586859','SRS5596560','bp0','13169618','PRJNA586859','SAMN13169618']	2013	2019-10-31T13:30:00.000Z		47.0105 N 28.8638 E	MDA	Europe	Chisinau	sputum	Homo sapiens	3	human																					420	420075356	167792643	PRJNA586859								['input','Menardo_2021']	tuberculosis: human-adapted	L2	Mycobacterium tuberculosis
SAMN31695745	SRR22263371	AMPLICON	UNIVERSITY OF WISCONSIN-MADISON	SRX18240023	Illumina MiSeq	PAIRED	PCR	GENOMIC	ILLUMINA	SRS15735884	SRP407506	['AA14-RLL-2_S34_L001_R1_001.fastq','PRJNA900591','900591','31695745','SRP407506','SRS15735884','SAMN31695745','SRX18240023','bp0','AA14-RLL-2_S34','SRR22263371']	2021-08	2022-11-11T14:44:00.000Z			USA	North America	Pittsburgh	lung	Macaca fascicularis	3	crab-eating macaque																					13	13265852	9676679	PRJNA900591									tuberculosis: human-adapted	L4	Mycobacterium tuberculosis	Erdman
SAMN18823868	SRR14296093	WGS	USDA-NVSL-DBPL	SRX10654290	Illumina MiSeq	PAIRED	RANDOM	GENOMIC	ILLUMINA	SRS8749605	SRP315773	['723608','SRX10654290','SRP315773','bp0','SRR14296093','SAMN18823868','18-9050_R1.fastq.gz','PRJNA723608','SRS8749605','18-9050','18823868']	2018	2021-04-21T19:16:00.000Z			MEX	North America	Baja California		Bos taurus	2	domestic cattle																					515	515901876	318627357	PRJNA723608			99.44	1438060	79	La1.8.1	Other	['tbprofiler','bovis_baja_MEX','diff','tree','input']	tuberculosis: animal-adapted	La1	Mycobacterium bovis
SAMN16448893	SRR12830414	WGS	MICHIGAN STATE UNIVERSITY	SRX9297965	Illumina MiSeq	PAIRED	PCR	GENOMIC	ILLUMINA	SRS7521954	SRP287454	['S22_1497-2012','16448893','SRP287454','bp0','669332','SRR12830414','S22_1497-2012_R1.fastq.gz','S22','PRJNA669332','SAMN16448893','SRX9297965','SRS7521954']	2012	2020-10-19T12:01:00.000Z		23.1083 S 55.2257 W	BRA	South America		sputum	Homo sapiens	3	human																					209	209237400	142359829	PRJNA669332			99.75	372532	23	lineage4.3.3	Sensitive	['input','standford','diff','tbprofiler']	tuberculosis: unclassified		Mycobacterium tuberculosis
SAMEA113538358	ERR11466300	WGS	FZB	ERX10872457	NextSeq 500	PAIRED		GENOMIC	ILLUMINA	ERS15534779	ERP147571	['ERX10872457','35506735','ERP147571','PRJEB62480','979605','ena-RUN-TAB-22-05-2023-12:53:16:406-8039','d05d2f15-c027-4055-b906-d9d6d110849e','ena-EXPERIMENT-TAB-22-05-2023-12:53:16:406-8038','SAMEA113538358','ERS15534779','ERR11466300','BTB-642']		2023-09-17T03:14:00.000Z			BWA	Africa																										673	673700224	287922109	PRJEB62480			99.35	1610495	49	lineage4.3.4.2.1	Sensitive	['tbprofiler','Kopanyo','tree','diff','input']	tuberculosis: unclassified		Mycobacterium tuberculosis
SAMN08912796	SRR6982511	WGS	SAN RAFFAELE	SRX3922878	Illumina MiSeq	PAIRED	RANDOM	GENOMIC	ILLUMINA	SRS3157495	SRP128089	['SRR6982511','TRL0030332_WGS','SRS3157495','SRX3922878','TRL0030332_S10.gatk.bam','TRL0030332','SAMN08912796','PRJNA428596','428596','SRP128089','bp0','8912796']		2018-04-11T05:55:00.000Z							Homo sapiens	3	human																					365	365894256	203454673	PRJNA428596			99.78	1061527	60	lineage4.4.1.1	Sensitive	['diff','input','tree','tbprofiler']	tuberculosis: unclassified		Mycobacterium tuberculosis
SAMEA110420187	ERR9992830	WGS	CTB/NICD - SOUTH AFRICA, SOUTH AFRICA	ERX9533236	Illumina NovaSeq 6000	PAIRED	RANDOM	GENOMIC	ILLUMINA	ERS12518262		['run.786.1.15b707b5e016a23e53786a89a2df1c65','sample.786.59e8a7e8','experiment.786.c98a2248','ERS12518262','SAMEA110420187','ERX9533236','30016655','ERR9992830']		2022-08-10T14:22:00.000Z																														693	693934694	220123191										tuberculosis: unclassified		Mycobacterium tuberculosis
SAMN08794926	SRR6896490	WGS	SAN RAFFAELE	SRX3846413	Illumina MiSeq	PAIRED	RANDOM	GENOMIC	ILLUMINA	SRS3090714	SRP128089	['SRX3846413','SAMN08794926','8794926','bp0','SRP128089','DA00304169_S13.gatk.bam','SRS3090714','PRJNA428596','SRR6896490','428596','DA00304169_WGS','DA00304169']		2018-03-27T13:26:00.000Z							Homo sapiens	3	human																					214	214173425	129206850	PRJNA428596								input	tuberculosis: unclassified		Mycobacterium tuberculosis
SAMN14072769	SRR11049251	WGS	COLORADO STATE UNIVERSITY	SRX7699288	NextSeq 500	SINGLE	RANDOM	GENOMIC	ILLUMINA	SRS6123614	SRP247837	['SRS6123614','SRP247837','SAMN14072769','bp0','SRX7699288','605605','RB186_S56_R1_001.fastq.gz','RB186','PRJNA605605','14072769','SRR11049251']		2020-02-09T09:24:00.000Z	Leprosy		BGD	Asia		skin	Homo sapiens	3	human																					293	293163300	111487817	PRJNA605605									leprosy		Mycobacterium leprae
SAMEA7723183	ERR5908142	WGS	IRISH MYCOBACTERIA REFERENCE LABORATORY (IMRL)	ERX5549283	Illumina MiniSeq	PAIRED		GENOMIC	ILLUMINA	ERS5470561	ERP125870	['729333','14IE11','ena-EXPERIMENT-Irish Mycobacteria Reference Laboratory (IMRL)-11-05-2021-10:01:23:326-19','ERX5549283','ERP125870','PRJEB42011','19138727','SAMEA7723183','ena-STUDY-Irish Mycobacteria Reference Laboratory (IMRL)-15-12-2020-14:28:26:156-82','ERR5908142','ena-RUN-Irish Mycobacteria Reference Laboratory (IMRL)-11-05-2021-10:01:23:326-19','ERS5470561']	2014	2021-05-15T17:39:00.000Z			IRL	Europe			Homo sapiens	3	human																					508	508191867	184536605	PRJEB42011			99.53	1860921	63	lineage4.1.1.2	Sensitive	['tree','input','diff','tbprofiler']	tuberculosis: unclassified		Mycobacterium tuberculosis
SAMEA104447195	['ERR2229006','ERR2229007']	WGS		['ERX2282346','ERX2282345']	NextSeq 500	PAIRED	RANDOM	GENOMIC	ILLUMINA	ERS2065137		['388615','ERS2065137','ena-EXPERIMENT-STATENS SERUM INSTITUT-21-12-2017-12:46:39:824-220','ERX2282346','8234802','ena-RUN-STATENS SERUM INSTITUT-21-12-2017-12:46:39:824-219','SAMEA104447195','ena-RUN-STATENS SERUM INSTITUT-21-12-2017-12:46:39:824-220','ERX2282345','ERP022352','ERR2229006','ena-EXPERIMENT-STATENS SERUM INSTITUT-21-12-2017-12:46:39:824-219','ERR2229007','DKC2-0199','ena-STUDY-STATENS SERUM INSTITUT-03-04-2017-09:47:03:433-394','PRJEB20214']					DNK	Europe		sputum	Homo sapiens	3	human																					674	675145395	301356202	PRJEB20214			99.4	2340617	69	lineage4.8	Sensitive	['input','tbprofiler','outbreak_1112-15_DNK','tree','Napier_2020','diff']	tuberculosis: human-adapted	L4.8	Mycobacterium tuberculosis
SAMEA7563428	ERR4830987	WGS	IML GAUTING	ERX4700971	NextSeq 500	PAIRED	RANDOM	GENOMIC	ILLUMINA	ERS5320060	ERP125013	['22478994','experiment.30188','SAMEA7563428','run.30188','ERX4700971','sample.30188','project.Cryptic_6th','ERP125013','773339','PRJEB41272','ERS5320060','ERR4830987']		2021-11-11T10:57:00.000Z			NPL	Asia						S				R	R	R	S	R				R		S	S	S	R	S	R	658	658158754	278620143	PRJEB41272	['CRyPTIC_reuse_table','Walker_2022']		99.54	1704145	58	lineage2.2.1	Pre-XDR-TB	['tree','CRyPTIC_Gauting','tbprofiler','Walker_2022','input','diff','CRyPTIC_reuse_table']	tuberculosis: unclassified		Mycobacterium tuberculosis
SAMEA7541418	ERR4808881	WGS	CTB/NICD	ERX4678421	Illumina HiSeq 4000	PAIRED	RANDOM	GENOMIC	ILLUMINA	ERS5297871	ERP124931	['ERP124931','22462875','ERS5297871','project.Gates_clinical_isolates','773296','PRJEB41191','ERX4678421','run.2779','experiment.2779','sample.2779','ERR4808881','SAMEA7541418']		2021-11-11T01:13:00.000Z			ZAF	Africa						S				R	R	R	S	S				R		S	S	S	S	S	S	303	303236700	145757153	PRJEB41191	['CRyPTIC_reuse_table','Walker_2022']		99.82	1437597	49	lineage4.3.3	MDR-TB	['CRyPTIC_reuse_table','Walker_2022','tbprofiler','tree','diff','CRyPTIC_CTB-NICD','input']	tuberculosis: unclassified		Mycobacterium tuberculosis
SAMEA7527941	ERR4799355	WGS	FOUNDATION FOR MEDICAL RESEARCH INDIA	ERX4668772	NextSeq 500	PAIRED	RANDOM	GENOMIC	ILLUMINA	ERS5284412	ERP124850	['PRJEB41116','project.Mumbai','ERX4668772','sample.27820','experiment.27820','22461486','run.27820','773292','ERS5284412','ERR4799355','SAMEA7527941','ERP124850']		2021-11-10T01:48:00.000Z			IND	Asia	Mumbai						S						S													409	409565454	190596586	PRJEB41116	Walker_2022		99.53	1470230	50	lineage2.2.1	Pre-XDR-TB	['Walker_2022','diff','input','tbprofiler','tree','CRyPTIC_IND']	tuberculosis: unclassified		Mycobacterium tuberculosis
SAMN08708967	SRR6832453	WGS	SAN RAFFAELE	SRX3788589	Illumina HiSeq 2500	PAIRED	RANDOM	GENOMIC	ILLUMINA	SRS3041253	SRP128089	['bp0','SRR6832453','SRP128089','48-3432T3132_090816_UKR_090816_100.gatk.bam','SRS3041253','48-3432T3132_WGS','428596','8708967','PRJNA428596','48-3432T3132','SRX3788589','SAMN08708967']		2018-03-14T10:30:00.000Z							Homo sapiens	3	human																					205	205735586	95957842	PRJNA428596			99.37	1784229	38	lineage4.2.1.1	HR-TB	['tbprofiler','input','diff','tree']	tuberculosis: unclassified		Mycobacterium tuberculosis
SAMN41418116	SRR29053362	WGS	FIND, THE FOUNDATION FOR INNOVATIVE NEW DIAGNOSTICS	SRX24578416	Illumina HiSeq 2000	PAIRED	RANDOM	GENOMIC	ILLUMINA	SRS21318402	SRP507535	['SRP507535','SAMN41418116','SRR29053362','6B1800_69368FC3C155','41418116','IDR1600003471_R1.fastq.gz','SRS21318402','PRJNA1109295','6B1800_69368FC3C155_IDR1600003471','1109295','SRX24578416']		2024-05-16T10:55:00.000Z			USA	North America			Homo sapiens	3	human																					558	558219364	330453408	PRJNA1109295								WHO_mutations_2023	tuberculosis: unclassified		Mycobacterium tuberculosis
SAMEA115751527	ERR13292410	WGS	UNIVERSITY OF OXFORD, NUFFIELD DEPARTMENT OF MEDIC	ERX12662896	Illumina MiSeq	PAIRED	RANDOM PCR	GENOMIC	ILLUMINA	ERS20267814	ERP161058	['ERP161058','4d1fdcbb718f','webin-reads-4d1fdcbb718f','b28b5ff0-515d-42d2-bc0f-19e45ec26bb9','ERR13292410','PRJEB76547','ERX12662896','SAMEA115751527','1124794','ERS20267814','41910467']	2020	2024-08-10T07:29:00.000Z			USA	North America																										499	499245266	303154090	PRJEB76547								CRyPTIC_2024	tuberculosis: unclassified		Mycobacterium tuberculosis
SAMN25512537	SRR17858473	RNA-Seq	UNIVERSITY OF PAVIA	SRX14019291	NextSeq 500	SINGLE	Inverse rRNA	GENOMIC	ILLUMINA	SRS11856028	SRP357800	['S7','SRS11856028','802089','SAMN25512537','PRJNA802089','SRR17858473','41657_ID1295_7-SAMPLE7','SRP357800','SRX14019291','25512537','41657_ID1295_7-SAMPLE7_S8_L001_R1_001.fastq.gz']	2019	2022-02-02T10:55:00.000Z			ITA	Europe	Pavia																									3911	3911668125	1560463508	PRJNA802089									tuberculosis: human-adapted	L4	Mycobacterium tuberculosis	H37Rv
SAMN15718822	SRR12380954	WGS	DIVISION OF GENOMIC MEDICINE AND INNOVATION SUPPORT	SRX8879412	NextSeq 500	SINGLE	RANDOM PCR	GENOMIC	ILLUMINA	SRS7139890	SRP275727	['bp0','PRJNA650561','650561','SRP275727','SRS7139890','SRR12380954','MTBDR180890_S83_good_1.fastq.gz','15718822','SRX8879412','SAMN15718822','MTBDR180890']	2019	2020-08-03T23:15:00.000Z		15.87 N 100.99 E	THA	Asia		sputum	Homo sapiens	3	human																					73	73905581	36310660	PRJNA650561									tuberculosis: unclassified		Mycobacterium tuberculosis
SAMN03300064	SRR1791706	WGS	USDA-NVSL-DBL	SRX867368	Illumina MiSeq	PAIRED	RANDOM	GENOMIC	ILLUMINA	SRS839043	SRP053287	['250: 01-1473','SRX867368','251692','SRS839043','SRP053287','SRR1791706','PRJNA251692','250: 01-1473_files','01-1473','SAMN03300064','3300064']	2001	2015-02-23T13:15:00.000Z			MEX	North America			Bos taurus	2	domestic cattle																					1056	1056807751	808812392	PRJNA251692			99.4	658455	30	La1.8.1	Other	['diff','tbprofiler','input','tree']	tuberculosis: animal-adapted	La1	Mycobacterium bovis
SAMN18118223	SRR13837457	WGS	UNIVERISTY OF ANTWERP	SRX10216064	Illumina HiSeq 2500	PAIRED		GENOMIC	ILLUMINA	SRS8360817	SRP308980	['SRP308980','SRX10216064','ID1696421778','COV30-FASTA25-MCOV30-CONTHsap-CPER4-SEED1696421778','PRJNA706121','706121','SRS8360817','18118223','SAMN18118223','STUDYCOV30-FASTA25-MCOV30-CONTHsap-CPER4-SEED1696421778.R1.fastq.gz','bp0','SRR13837457']	2021	2021-03-03T03:46:00.000Z						simulated/in silico																								137	137859300	72680568	PRJNA706121								['denylist','laboratory_synthetic','input']	tuberculosis: human-adapted	L4	Mycobacterium tuberculosis	H37Rv
SAMN09756304	SRR7645907	WGS	YALE SCHOOL OF PUBLIC HEALTH	SRX4508908	Illumina HiSeq 2000	PAIRED	RANDOM	GENOMIC	ILLUMINA	SRS3628582	SRP156366	['SAMN09756304','MTB_moldova_S7316','S7316_2.fastq.gz','S7316','SRR7645907','482716','PRJNA482716','SRX4508908','9756304','SRS3628582','SRP156366']	2014	2018-08-04T12:24:00.000Z			MDA	Europe			Homo sapiens	3	human																					479	479175714	324477303	PRJNA482716			99.1	1331990	28	lineage2.2.1	Pre-XDR-TB	['diff','tree','Menardo_2021','input','tbprofiler']	tuberculosis: human-adapted	L2	Mycobacterium tuberculosis
SAMEA1876306	['ERR266582','ERR403388']	WGS		['ERX369749','ERX241078']	Illumina HiSeq 2000	PAIRED	RANDOM	GENOMIC	ILLUMINA	ERS202777		['PRJEB2221','ERP000276','S00013083-sc-2013-01-04T10:47:58Z-1534443','ERR403388','SC_EXP_9330_8#64','2087168','ERX369749','SAMEA1876306','SC_EXP_11020_1#64','ERX241078','ERS202777','ERR266582','203976','SC_RUN_11020_1#64','Mycobacterium tuberculosis pilot-sc-2010-07-26','SC_RUN_9330_8#64']																																908	908426000	500368396	PRJEB2221			99.63	3591387	82	lineage4.8.2	Sensitive	['diff','tree','tbprofiler','input']	tuberculosis: unclassified		Mycobacterium tuberculosis
SAMEA6359756	ERR5087865	WGS	WELLCOME SANGER INSTITUTE	ERX4893986	HiSeq X Ten	PAIRED	RANDOM	GENOMIC	ILLUMINA	ERS4126005	ERP021867	['ERR5087865','af7d16d2-1692-11ea-8643-fa163e2f1184','SC_EXP_33224_4#168','ERX4893986','ERS4126005','480613','SC_RUN_33224_4#168','ERP021867','PRJEB19799','Exploring_the_richness_of_Mycobacterium_bovis_strain_diversity-sc-4667','SAMEA6359756','17353381']		2021-02-02T02:22:00.000Z			GBR	Europe																										392	392108646	83092760	PRJEB19799			98.46	1635744	54	La1.8.1	Other	['tbprofiler','input','diff','tree','bovis_GBR']	tuberculosis: animal-adapted	La1	Mycobacterium bovis
SAMEA13293611	ERR9119335	WGS	UNIVERSITY OF OXFORD, NUFFIELD DEPARTMENT OF MEDIC	ERX8662582	Illumina HiSeq 4000	PAIRED	RANDOM	GENOMIC	ILLUMINA	ERS10896538	ERP136044	['ERR9119335','ERS10896538','PRJEB51412','experiment.162.5fb32b1a','sample.162.604199d6','862824','ERX8662582','ERP136044','run.162.1.32dfba12f21e00a59624089ea6a35447','project.SeqTreat_Monash1','SAMEA13293611','30299570']		2024-08-02T01:59:00.000Z			AUS	Oceania																										786	786293686	436646780	PRJEB51412								CRyPTIC_Monash	tuberculosis: unclassified		Mycobacterium tuberculosis
SAMEA3231568	ERR760814	WGS	NORWEGIAN INSTITUTE OF PUBLIC HEALTH	ERX705575	Illumina HiSeq 2000	PAIRED	RANDOM	GENOMIC	ILLUMINA	ERS652790	ERP008602	['275398','SAMEA3231568','PRJEB7669','ERR760814','3353972','242','ERX705575','ERP008602','ERS652790','ena-EXPERIMENT-NORWEGIAN INSTITUTE OF PUBLIC HEALTH-18-02-2015-10:24:48:036-6','ena-STUDY-NORWEGIAN INSTITUTE OF PUBLIC HEALTH-04-11-2014-13:33:57:650-664','ena-RUN-NORWEGIAN INSTITUTE OF PUBLIC HEALTH-18-02-2015-10:24:48:036-6']	2013	2015-02-19T09:13:00.000Z			ARG	South America	Buenos Aires	sputum	Homo sapiens	3	human																					790	790768592	537933533	PRJEB7669			99.54	1524136	35	lineage4.1.2.1.1	MDR-TB	['tbprofiler','tree','input','diff','outbreak_BuenosAires_ARG','Nimmo_2024','Menardo_2018','Napier_2020','standford']	tuberculosis: human-adapted	L4.1.2.1.1	Mycobacterium tuberculosis
SAMN06008174	SRR5013424	AMPLICON	TEXAS A&M UNIVERSITY	SRX2343330	Illumina HiSeq 2500	PAIRED	PCR	GENOMIC	ILLUMINA	SRS1793154	SRP093213	['352866','6008174','SRS1793154','3603_Lib-IVVS32224_TGCGAT_R2.fastq','SRX2343330','SRP093213','PRJNA352866','3603','SRR5013424','SAMN06008174']		2016-11-12T09:29:00.000Z																														950	950003250	656988136	PRJNA352866									tuberculosis: human-adapted	L4	Mycobacterium tuberculosis	H37Rv
SAMN17301499	SRR13423630	WGS	SCHOOL OF PUBLIC HEALTH, FUDAN UNIVERSITY	SRX9838667	Illumina Genome Analyzer	PAIRED	RANDOM	GENOMIC	ILLUMINA	SRS8020962	SRP301501	['SRP301501','XTBDNA_16-045','691674','SRX9838667','17301499','SAMN17301499','bp0','XTBDNA_16-045.1.fastq.gz','PRJNA691674','SRR13423630','SRS8020962']	2013-03	2021-01-13T04:19:00.000Z			CHN	Asia	Sichuan	sputum	Homo sapiens	3	human																					573	573635863	207279947	PRJNA691674								['input','denylist']	tuberculosis: unclassified		Mycobacterium tuberculosis
SAMN08215083	SRR6397643	WGS	BC CENTRE FOR DISEASE CONTROL PUBLIC HEALTH LABORATORY	SRX3490515	HiSeq X Ten	PAIRED	RANDOM	GENOMIC	ILLUMINA	SRS2774397	SRP119652	['SRP119652','8215083','PRJNA413593','BC08-Mtb304_1.fastq.gz','SRX3490515','BC08-Mtb304','SRR6397643','SRS2774397','413593','SAMN08215083']	2008	2017-12-22T05:47:00.000Z		49.15 N 123.7 W	CAN	North America	British Columbia		Homo sapiens	3	human					S		S						S	S							710	710975750	333819873	PRJNA413593	CRyPTIC_WHO2021_PMC7612554		99.51	1837957	52	lineage1.2.1.1	Sensitive	['tree','tbprofiler','diff','input','Walker_2022','Napier_2020']	tuberculosis: human-adapted	L1	Mycobacterium tuberculosis
SAMEA115745885	ERR13284641	WGS	UNIVERSITY OF OXFORD, NUFFIELD DEPARTMENT OF MEDIC	ERX12655067	NextSeq 500	PAIRED	RANDOM PCR	GENOMIC	ILLUMINA	ERS20255769	ERP161058	['b28b5ff0-515d-42d2-bc0f-19e45ec26bb9','ERX12655067','41889450','ERP161058','SAMEA115745885','PRJEB76547','ERS20255769','1124794','ERR13284641','0c8eb60c6ec5','webin-reads-0c8eb60c6ec5']	2020	2024-08-10T16:28:00.000Z			DEU	Europe																										696	696054705	299360940	PRJEB76547								CRyPTIC_2024	tuberculosis: unclassified		Mycobacterium tuberculosis
SAMN06055688	SRR5073776	WGS	UNIVERSITY OF MELBOURNE	SRX2392866	Illumina HiSeq 2500	PAIRED	RANDOM	GENOMIC	ILLUMINA	SRS1834318	SRP094134	['SRX2392866','SRS1834318','6055688','355614','PRJNA355614','bp0','HCMC1291','SAMN06055688','SRR5073776','02MTB0447_S106_L002_1.fastq.gz','SRP094134']	2009-07	2016-12-02T18:53:00.000Z		10.82 N 106.63 E	VNM	Asia	Ho Chi Minh City	sputum	Homo sapiens	3	human																					381	381323345	180226471	PRJNA355614								['Napier_2020','Menardo_2021','input']	tuberculosis: human-adapted	L2.2.1	Mycobacterium tuberculosis
SAMN09725703	SRR7617428	WGS	AGRESEARCH	SRX4482149	Illumina MiSeq	PAIRED	RANDOM PCR	GENOMIC	ILLUMINA	SRS3606498	SRP155672	['SRR7617428','479921','SRS3606498','9725703','SRX4482149','PRJNA479921','AgR504','SAMN09725703','SRP155672','AgR504_R2.fastq.gz']	2005	2018-07-29T22:06:00.000Z			NZL	Oceania	Tasman		Sus scrofa domesticus	2	domestic pig																					585	585125678	349072341	PRJNA479921			99.47	1450591	84	La1.8.1	Other	['tree','diff','tbprofiler','input']	tuberculosis: animal-adapted	La1	Mycobacterium bovis
SAMEA7554607	ERR4821239	WGS	PUBLIC HEALTH ENGLAND	ERX4691081	Illumina HiSeq 2500	PAIRED	RANDOM	GENOMIC	ILLUMINA	ERS5311251	ERP124941	['22474001','PRJEB41201','ERS5311251','ERX4691081','ERP124941','773303','experiment.24060','ERR4821239','sample.24060','project.PHE-TB','SAMEA7554607','run.24060']		2021-11-11T02:07:00.000Z			GBR	Europe																										369	369177726	156489208	PRJEB41201			99.36	1831161	40	lineage4.1.2.1	Sensitive	['tbprofiler','tree','input','diff','CRyPTIC_PHE']	tuberculosis: unclassified		Mycobacterium tuberculosis
SAMD00142744	DRR188899	WGS	RIT_JATA	DRX179364	Illumina MiSeq	PAIRED	other	GENOMIC	ILLUMINA	DRS200730	DRP007602	['PRJDB7494','20795572','DRX179364','754720','DRP007602','SAMD00142744','DRS200730','DRR188899']	2017	2021-08-14T17:22:00.000Z			JPN	Asia	Kanto		Homo sapiens	3	human																					648	648547064	422192417	PRJDB7494			99.69	971525	63	lineage2.2.1	Sensitive	['input','diff','tree','tbprofiler']	tuberculosis: unclassified		Mycobacterium tuberculosis
SAMN02209917	SRR915748	ChIP-Seq	GEO	SRX312111	AB SOLiD 4 System	SINGLE	ChIP	GENOMIC	ABI_SOLID	SRS449707	SRP026206	['GSE48164','SRX312111','SRS449707','GEO Series accession: GSE48164','SRR915748','2209917','SRP026206','209070','GSM1171540_r1','PRJNA209070','GSM1171540','SAMN02209917']		2013-06-20T14:43:00.000Z						As reported: CarD_HA_ChIP_seq																								828	828058750	704808889	PRJNA209070									mycolicibacterium		Mycolicibacterium smegmatis
SAMEA115749261	ERR13290114	WGS	UNIVERSITY OF OXFORD, NUFFIELD DEPARTMENT OF MEDIC	ERX12660600	Illumina MiSeq	PAIRED	RANDOM PCR	GENOMIC	ILLUMINA	ERS20265548	ERP161058	['SAMEA115749261','41891860','ERS20265548','ERP161058','ERR13290114','fbc1c82cf15e','PRJEB76547','ERX12660600','1124794','b28b5ff0-515d-42d2-bc0f-19e45ec26bb9','webin-reads-fbc1c82cf15e']	2017	2024-08-19T10:41:00.000Z			GBR	Europe																										272	272758182	173811938	PRJEB76547								CRyPTIC_2024	tuberculosis: unclassified		Mycobacterium tuberculosis
SAMEA7555972	ERR4822550	WGS	IML GAUTING	ERX4692540	NextSeq 500	PAIRED	RANDOM	GENOMIC	ILLUMINA	ERS5312614	ERP124948	['ERS5312614','sample.26329','PRJEB41208','773305','SAMEA7555972','run.26329','ERR4822550','ERX4692540','experiment.26329','22475326','ERP124948','project.Cryptic_3rd']		2021-11-11T03:17:00.000Z										R				S	S	S	R	S				S		S	S	S	S	S	S	771	771823122	334886261	PRJEB41208	CRyPTIC_reuse_table		99.57	1662574	56	lineage2.2.1	MDR-TB	['tbprofiler','tree','input','diff','CRyPTIC_Gauting','CRyPTIC_reuse_table']	tuberculosis: unclassified		Mycobacterium tuberculosis
SAMEA13294945	ERR9121678	WGS	UNIVERSITY OF OXFORD, NUFFIELD DEPARTMENT OF MEDIC	ERX8663650	Illumina MiSeq	PAIRED	RANDOM	GENOMIC	ILLUMINA	ERS10897870	ERP136048	['30300581','SAMEA13294945','ERP136048','PRJEB51415','ERR9121678','862826','ERX8663650','experiment.1854.955dfe16','ERS10897870','sample.1854.42af56ef','project.SeqTreat_Valencia1','run.1854.1.3e636f15b4a8e1bdfa0bb3091ba1880c']		2024-07-30T01:47:00.000Z			ESP	Europe	Valencia																									371	371533619	203374308	PRJEB51415								CRyPTIC_SeqTreat_Valencia	tuberculosis: unclassified		Mycobacterium tuberculosis
SAMEA115743735	ERR13267538	WGS	UNIVERSITY OF OXFORD, NUFFIELD DEPARTMENT OF MEDIC	ERX12637964	NextSeq 500	PAIRED	RANDOM PCR	GENOMIC	ILLUMINA	ERS20253619	ERP161058	['9a906a2b5736','PRJEB76547','ERS20253619','1124794','SAMEA115743735','ERP161058','webin-reads-9a906a2b5736','41869781','ERR13267538','b28b5ff0-515d-42d2-bc0f-19e45ec26bb9','ERX12637964']	2020	2024-08-07T22:02:00.000Z			DEU	Europe																										414	414334312	174672353	PRJEB76547								CRyPTIC_2024	tuberculosis: unclassified		Mycobacterium tuberculosis
SAMN20512733	SRR15316197	WGS	SCHOOL OF PUBLIC HEALTH, FUDAN UNIVERSITY	SRX11620815	Illumina HiSeq 2000	PAIRED	PCR	GENOMIC	ILLUMINA	SRS9656077	SRP330727	['20512733','SRX11620815','H71','751240','bp0','2003-North-091','SRR15316197','SRS9656077','PRJNA751240','SAMN20512733','H71_R1.fastq.gz','SRP330727']	2003	2021-08-01T01:24:00.000Z		30.27 N 120.90 E	CHN	Asia	Zheijiang	sputum	Homo sapiens	3	human																					971	971599800	457183567	PRJNA751240			99.49	1664542	56	lineage2.2.1	MDR-TB	['tree','timelapse_Zhejiang_CHN','diff','input','tbprofiler']	tuberculosis: unclassified		Mycobacterium tuberculosis
SAMN14929845	SRR11839132	WGS	AGRICULTURE VICTORIA	SRX8389331	Illumina MiSeq	PAIRED	PCR	GENOMIC	ILLUMINA	SRS6702756	SRP263341	['MAP-581','C9NW8-MAP-581','SRX8389331','C9NW8_MAP-581_S12_L001_R1_001.fastq.gz','SRP263341','PRJNA632696','SAMN14929845','632696','14929845','SRS6702756','SRR11839132']	2018	2021-04-16T05:59:00.000Z			AUS	Oceania		feces																								780	780961763	406443385	PRJNA632696									NTM: avium complex		Mycobacterium avium subsp. paratuberculosis
SAMN03647329	SRR2100156	WGS	UNIVERSITY OF OXFORD	SRX1094850	Illumina HiSeq 2500	PAIRED	RANDOM	GENOMIC	ILLUMINA	SRS991699	SRP061066	['3647329','SRX1094850','C00008681','78d1799f-0d33-4660-b8ed-a40c00cb2e14_R00000039_v3.bam','SRS991699','SAMN03647329','SRR2100156','PRJNA282721','282721','SRP061066']		2015-07-22T21:11:00.000Z			GBR	Europe										S		R						S								564	564466600	422378991	PRJNA282721	CRyPTIC_WHO2021_PMC7612554		99.42	1906599	43	lineage3	HR-TB	['input','Walker_2022','Menardo_2018','Napier_2020','diff','Menardo_2021','tbprofiler','tree']	tuberculosis: human-adapted	L3	Mycobacterium tuberculosis
SAMN07658972	SRR6046807	WGS	MODMEDMICOXFORD	SRX3193609	Illumina MiSeq	PAIRED	RANDOM	GENOMIC	ILLUMINA	SRS2520277	SRP117784	['MMMOSAM:9a708e44-8e74-45f9-a225-b70e7b7961cd','SAMN07658972','SRS2520277','SRX3193609','SRP117784','401515','MMMOSRA:9a708e44-8e74-45f9-a225-b70e7b7961cd','PRJNA401515','SRR6046807','7658972']	2016	2017-10-27T18:33:00.000Z			GBR	Europe	Oxford		Homo sapiens	3	human																					261	261505979	165871275	PRJNA401515								input	tuberculosis: unclassified		Mycobacterium tuberculosis
SAMEA1103143	ERR2510869	WGS	SAN RAFFAELE SCIENTIFIC INSTITUTE	ERX2530284	Illumina MiniSeq	PAIRED	RANDOM	GENOMIC	ILLUMINA	ERS2395185	ERP107941	['run.3879','sample.3879','ERS2395185','PRJEB25972','project.First_10k_genomes_study_set_3','493033','ERR2510869','experiment.3879','ERX2530284','SAMEA1103143','ERP107941','10121497']		2022-07-15T14:52:00.000Z			ITA	Europe						S				I	R	R	S	S				R	R	S	S	S	S	S	R	166	166405262	88518247	PRJEB25972	['Walker_2022','CRyPTIC_reuse_table']		99.51	1511975	33	lineage2.2.1	MDR-TB	['CRyPTIC_reuse_table','tree','CRyPTIC_SanRaffaele','Walker_2022','diff','Napier_2020','tbprofiler','input']	tuberculosis: human-adapted	L2.2.1	Mycobacterium tuberculosis
SAMEA7545667	ERR4812163	WGS	UNIVERSIDAD PERUANA CAYETANO HEREDIA	ERX4682153	Illumina NovaSeq 6000	PAIRED	RANDOM	GENOMIC	ILLUMINA	ERS5302323	ERP124939	['ERR4812163','SAMEA7545667','project.Peru_Wellcome','773301','experiment.25700','ERP124939','run.25700','ERS5302323','PRJEB41199','ERX4682153','sample.25700','22465056']	2019	2021-11-10T07:53:00.000Z			PER	South America						S				I	S	S	S	S				S		S	S	S	S	S	S	516	516487950	177274220	PRJEB41199	['CRyPTIC_reuse_table','Walker_2022']							['CRyPTIC_reuse_table','input','CRyPTIC_UPCH','Walker_2022','standford']	tuberculosis: unclassified		Mycobacterium tuberculosis
SAMN33018167	SRR23316597	WGS	CHULALONGKORN UNIVERSITY	SRX19259270	Illumina NovaSeq 6000	PAIRED	other	GENOMIC	ILLUMINA	SRS16661798	SRP420623	['930660','G8-12','SRR23316597','LEH7575_L3_1.fastq.gz','SAMN33018167','SRP420623','SRX19259270','PRJNA930660','bp0','SRS16661798','33018167']	2017	2023-02-02T09:25:00.000Z	aerobe	13.732181 N 100.536730 E	THA	Asia	Bangkok	As reported: Biopsy,Tissue,Autopsy	Homo sapiens	3	human																					1840	1840689600	590628099	PRJNA930660			99.3	1755475	59	lineage1.1.1	HR-TB	['input','tree','diff','tbprofiler']	tuberculosis: unclassified		Mycobacterium tuberculosis
SAMN26442934	SRR18232992	AMPLICON	RUTGERS NEW JERSEY MEDICAL SCHOOL	SRX14374383	Illumina MiSeq	SINGLE	RANDOM	OTHER	ILLUMINA	SRS12186124	SRP362557	['SRS12186124','SRR18232992','26442934','Day12-ND1','PRJNA812960','SAMN26442934','12_S12_L001_R1_001.fastq','SRX14374383','SRP362557','S12','812960','bp0']	2020	2022-03-04T21:24:00.000Z			USA	North America	Newark, NJ	As reported: laboratory strain																								32	32881291	16678108	PRJNA812960									tuberculosis: unclassified		Mycobacterium tuberculosis
SAMN41417885	SRR29052869	WGS	FIND, THE FOUNDATION FOR INNOVATIVE NEW DIAGNOSTICS	SRX24577864	Illumina HiSeq 2000	PAIRED	RANDOM	GENOMIC	ILLUMINA	SRS21317850	SRP507535	['SRP507535','6B1800_40F4D3C6F557','SRS21317850','SRR29052869','SRX24577864','SAMN41417885','IDR1600037093_R1.fastq.gz','PRJNA1109295','41417885','1109295','6B1800_40F4D3C6F557_IDR1600037093']		2024-05-16T10:42:00.000Z			USA	North America			Homo sapiens	3	human																					442	442760782	283427848	PRJNA1109295								WHO_mutations_2023	tuberculosis: unclassified		Mycobacterium tuberculosis
SAMEA115740539	ERR13265855	WGS	UNIVERSITY OF OXFORD, NUFFIELD DEPARTMENT OF MEDIC	ERX12636244	Illumina NovaSeq 6000	PAIRED	RANDOM PCR	GENOMIC	ILLUMINA	ERS20250282	ERP161058	['ERR13265855','b28b5ff0-515d-42d2-bc0f-19e45ec26bb9','3cc2e0b0184b','41868522','PRJEB76547','ERS20250282','webin-reads-3cc2e0b0184b','1124794','ERP161058','SAMEA115740539','ERX12636244']	2021	2024-08-08T10:54:00.000Z			VNM	Asia																										833	833350578	278018748	PRJEB76547								CRyPTIC_2024	tuberculosis: unclassified		Mycobacterium tuberculosis
SAMN07661268	SRR6047933	WGS	UNIVERSITY OF SYDNEY	SRX3194888	Ion Torrent PGM	SINGLE	RANDOM	GENOMIC	ION_TORRENT	SRS2522202	SRP117826	['407704','SAMN07661268','SRR6047933','Mtb19.fastq.gz','Mtb19','SRP117826','7661268','SRX3194888','PRJNA407704','bp0','SRS2522202']	2010	2017-09-18T02:27:00.000Z		33.868 S 151.209 E	AUS	Oceania		sputum	Homo sapiens	3	human																					221	221850546	179649314	PRJNA407704									tuberculosis: unclassified		Mycobacterium tuberculosis
SAMN21616486	SRR16058508	WGS	PUBLIC HEALTH ONTARIO	SRX12344837	Illumina MiSeq	PAIRED	RANDOM	GENOMIC	ILLUMINA	SRS10317220	SRP338617	['SAMN21616486','SRS10317220','bp0','PRJNA766079','2016-541','SRP338617','766079','SRR16058508','SRX12344837','21616486','2016-541_R1.fastq.gz']	2016	2021-09-24T21:56:00.000Z			CAN	North America	Ontario		Homo sapiens	3	human					S		S					S	S								532	532568024	319688878	PRJNA766079	CRyPTIC_WHO2021_PMC7612554		99.71	1739005	59	lineage4.8	Sensitive	['diff','tbprofiler','tree','input','Walker_2022']	tuberculosis: unclassified		Mycobacterium tuberculosis
SAMN08379771	SRR6485023	WGS	SAN RAFFAELE	SRX3574780	NextSeq 500	PAIRED	RANDOM	GENOMIC	ILLUMINA	SRS2844725	SRP128089	['SRX3574780','11430-13','PRJNA428596','11430-13_WGS','SRP128089','SRS2844725','SAMN08379771','8379771','bp0','428596','11430-13_lib3943_nextseq_n0023_151bp.gatk.bam','SRR6485023']		2018-01-19T13:02:00.000Z							Homo sapiens	3	human																					310	310225212	149033981	PRJNA428596			99.62	1307558	29	lineage2.2.1	Sensitive	['tree','diff','tbprofiler','input']	tuberculosis: unclassified		Mycobacterium tuberculosis
SAMN36619395	SRR25340968	WGS	NIH / NIAID	SRX21080192	Illumina HiSeq 1500	PAIRED	RANDOM	GENOMIC	ILLUMINA	SRS18349740	SRP450367	['36619395','9329','SRS18349740','SRX21080192','996640','SRR25340968','SAMN36619395','MNTB_276.filtered_2_bwa.1.fastq.gz','PRJNA996640','SRP450367','bp0']	2018	2023-07-19T18:35:00.000Z		13.3524 N 74.7868 E	IND	Asia	Manipal	sputum	Homo sapiens	3	human																					662	662233452	266960636	PRJNA996640			99.35	1803458	60	lineage3.1.2	Sensitive	['diff','tbprofiler','tree','input']	tuberculosis: unclassified		Mycobacterium tuberculosis
SAMEA5076072	ERR2884628	WGS	Instituto_de_biomedicina_de_Valencia	ERX2889554	Illumina HiSeq 2500	PAIRED	RANDOM	GENOMIC	ILLUMINA	ERS2887436	ERP111920	['ERS2887436','G1288m','SAMEA5076072','ERX2889554','PRJEB29604','ERP111920','ERR2884628','mtuberculosis_transmission_inference','574079','12840584']	2015	2019-09-25T18:17:00.000Z			ESP	Europe	Valencia																									1315	1315243876	761175899	PRJEB29604								Cancino-Muñoz_2022	tuberculosis: human-adapted	L4.1.2.1	Mycobacterium tuberculosis
SAMN01908868	SRR671844	WGS	BGI	SRX225158	Illumina HiSeq 2000	PAIRED	PCR	GENOMIC	ILLUMINA	SRS388937	SRP018402	['1908868','BGI_GZ10109','SRX225158','SRS388937','BGI_GZ10109_MYCyhpDAJDFAPEI-55_110319','SRR671844','SAMN01908868','187550','SRP018402','BGI-FC81EKMABXX-110319-L8-GZ10109','PRJNA187550']		2015-09-05T06:14:00.000Z			CHN	Asia							S					R	S						R				R			528	528000000	361465048	PRJNA187550	CRyPTIC_WHO2021_PMC7612554		99.42	1356358	23	lineage2.2.1	Pre-XDR-TB	['Walker_2022','tbprofiler','diff','input','Napier_2020','tree']	tuberculosis: human-adapted	L2.2.1	Mycobacterium tuberculosis
SAMN09102364	SRR7069090	OTHER	MODMEDMICOXFORD	SRX3999677	Illumina MiSeq	PAIRED		OTHER	ILLUMINA	SRS3281891	SRP076676	['MMMOSRA:14c6d1de-5c68-418c-ae02-4d76974513cf','SRX3999677','SRR7069090','9102364','SRP076676','MMMOSAM:14c6d1de-5c68-418c-ae02-4d76974513cf','SAMN09102364','302362','SRS3281891','PRJNA302362']	2017	2018-04-26T14:18:00.000Z			GBR	Europe			Homo sapiens	3	human																					238	238018575	163581023	PRJNA302362									tuberculosis: unclassified		Mycobacterium tuberculosis
SAMEA7545424	ERR4811920	WGS	UNIVERSIDAD PERUANA CAYETANO HEREDIA	ERX4681910	Illumina HiSeq 4000	PAIRED	RANDOM	GENOMIC	ILLUMINA	ERS5302080	ERP124939	['ERR4811920','22464813','ERP124939','PRJEB41199','SAMEA7545424','ERS5302080','experiment.25156','773301','project.Peru_Wellcome','sample.25156','run.25156','ERX4681910']	2018	2021-11-10T06:57:00.000Z			PER	South America						S				S	S	S	S	S				S		S	S	S	S	S	S	480	480513900	232551150	PRJEB41199	['CRyPTIC_reuse_table','Walker_2022']		99.57	1475729	51	lineage4.1.2.1	Sensitive	['tree','tbprofiler','diff','input','Walker_2022','standford','CRyPTIC_reuse_table','CRyPTIC_UPCH']	tuberculosis: unclassified		Mycobacterium tuberculosis
SAMEA5076156	ERR2884714	WGS	Instituto_de_biomedicina_de_Valencia	ERX2889640	Illumina HiSeq 2500	PAIRED	RANDOM	GENOMIC	ILLUMINA	ERS2887520	ERP111920	['PRJEB29604','12840668','ERS2887520','ERX2889640','mtuberculosis_transmission_inference','SAMEA5076156','574079','G830m','ERP111920','ERR2884714']	2015	2019-09-25T20:03:00.000Z			ESP	Europe	Valencia																									444	444033907	170793401	PRJEB29604								Cancino-Muñoz_2022	tuberculosis: human-adapted	L4.1.2.1	Mycobacterium tuberculosis
SAMN41665321	SRR29274241	WGS	FIND, THE FOUNDATION FOR INNOVATIVE NEW DIAGNOSTICS	SRX24791666	Illumina HiSeq 2000	PAIRED	RANDOM	GENOMIC	ILLUMINA	SRS21508890	SRP511585	['SAMN41665321','SRX24791666','SRS21508890','SRP511585','SRR29274241','bp0','1119933','EUST19136_lib7_R1.fastq.gz','EUST19136','EUST19136_lib7','PRJNA1119933','41665321']	2017-05	2024-06-04T09:42:00.000Z			BGR	Europe			Homo sapiens	3	human																					366	366443845	160951208	PRJNA1119933									tuberculosis: unclassified		Mycobacterium tuberculosis
SAMN37457660	SRR26112646	WGS	WADSWORTH CENTER	SRX21826863	Illumina MiSeq	PAIRED	RANDOM	GENOMIC	ILLUMINA	SRS18926471	SRP338930	['PRJNA766641','SRS18926471','37457660','IDR2100100725-01-01','SRP338930','IDR2100100725','IDR2100100725-01-01.R1.fastq.gz','SAMN37457660','766641','SRX21826863','SRR26112646']	2021	2023-09-19T16:22:00.000Z			USA	North America	New York state		Homo sapiens	3	human																					813	813487486	484395281	PRJNA766641									tuberculosis: unclassified		Mycobacterium tuberculosis
SAMN37210447	SRR25827364	WGS	HAYSTACKANALYTICS PVT. LTD.	SRX21549069	NextSeq 550	PAIRED	PCR	GENOMIC	ILLUMINA	SRS18757068	SRP457772	['37210447','SAMN37210447','PRJNA1011210','SRS18757068','HAPL_466','SRX21549069','HAPL_466_R1.fastq.gz','SRP457772','1011210','bp0','SRR25827364']	2021	2023-08-31T12:27:00.000Z		20.5937 N 78.9629 E	IND	Asia		sputum	Homo sapiens	3	human																					963	963343559	427701531	PRJNA1011210								['denylist','input']	tuberculosis: unclassified		Mycobacterium tuberculosis
SAMN17119795	SRR13395745	WGS	CORNELL UNIVERSITY	SRX9815119	Illumina HiSeq 2500	PAIRED	RANDOM	GENOMIC	ILLUMINA	SRS7998868	SRP301093	['SRS7998868','SAMN17119795','PRJNA686527','6320_2708_28960_HHYCLBCXX_MAP578_AAGAGGCA_ACTGCATA_R1.fastq.gz','686527','6320_2708_28960_HHYCLBCXX','SRR13395745','17119795','bp0','SRX9815119','SRP301093','MAP578']	2008	2021-01-09T22:52:00.000Z			USA	North America	Rutland, VT (Harvey Farms)		Bos taurus	2	domestic cattle																					566	566837654	275992495	PRJNA686527									NTM: avium complex		Mycobacterium avium subsp. paratuberculosis
SAMN36834512	SRR25514914	WGS	SHANDONG PROVINCIAL HOSPITAL	SRX21245663	Illumina HiSeq 4000	PAIRED	RANDOM	GENOMIC	ILLUMINA	SRS18499944	SRP453313	['PRJNA1002108','bp0','SRR25514914','SRX21245663','T1229','SRP453313','SAMN36834512','36834512','SRS18499944','T1229.IS300_Clean.1.fastq.gz','1002108']	2017	2023-08-04T04:41:00.000Z		36.40 N 117.00 E	CHN	Asia	Shandong	As reported: phlegm	Homo sapiens	3	human																					1145	1145685000	528641651	PRJNA1002108			99.25	1753087	60	lineage2.2.1	Sensitive	['input','tree','tbprofiler','diff']	tuberculosis: human-adapted	L4	Mycobacterium tuberculosis	H37Rv
SAMN31030501	SRR21732271	WGS	MDUPHL	SRX17727897	NextSeq 500	PAIRED	RANDOM	GENOMIC	ILLUMINA	SRS15257361	SRP399923	['AUSMDU00029118','SRS15257361','SRR21732271','PRJNA857537','857537','SRP399923','SRX17727897','31030501','SAMN31030501','AUSMDU00029118_S35_R1_001.fastq.gz']	2017	2022-09-27T23:41:00.000Z			AUS	Oceania	Victoria		Homo sapiens	3	human																					868	868458568	353377184	PRJNA857537			99.56	1779383	61	lineage2.2.1	HR-TB	['tbprofiler','tree','input','diff']	tuberculosis: unclassified		Mycobacterium tuberculosis
SAMEA114089458	ERR11775537	WGS	UCL CENTRE FOR CLINICAL MICROBIOLOGY	ERX11174202	NextSeq 550	PAIRED	RANDOM	GENOMIC	ILLUMINA	ERS16073301	ERP149436	['webin-reads-TBA_233','ERS16073301','TBA_233','1109088','ERR11775537','ERP149436','4da99455-d94f-43bb-96cc-eb7e1d7e89c2','SAMEA114089458','41282840','PRJEB64299','ERX11174202']	2019	2024-08-12T11:29:00.000Z		UCL CCM	ZAF	Africa			Homo sapiens	3	human																					922	922414304	399421959	PRJEB64299									tuberculosis: unclassified		Mycobacterium tuberculosis
SAMEA110420748	ERR9993226	WGS	CTB/NICD - SOUTH AFRICA, SOUTH AFRICA	ERX9533633	Illumina NovaSeq 6000	PAIRED	RANDOM	GENOMIC	ILLUMINA	ERS12518823		['ERR9993226','sample.1448.96dfdf2f','SAMEA110420748','ERS12518823','ERX9533633','run.1448.1.24b2efc63266828dde5b0e09b3d83ed6','experiment.1448.d05c193a','30017051']		2022-08-10T14:24:00.000Z																														616	616545986	202362324										tuberculosis: unclassified		Mycobacterium tuberculosis
SAMEA7527656	ERR4799070	WGS	FOUNDATION FOR MEDICAL RESEARCH INDIA	ERX4668487	NextSeq 500	PAIRED	RANDOM	GENOMIC	ILLUMINA	ERS5284127	ERP124850	['PRJEB41116','run.27535','ERX4668487','project.Mumbai','experiment.27535','22461201','ERS5284127','sample.27535','SAMEA7527656','ERP124850','773292','ERR4799070']		2021-11-10T01:43:00.000Z			IND	Asia	Mumbai					S	S				R	R	S	R				R			S		R	S		396	396581870	173192859	PRJEB41116	Walker_2022		99.54	1677693	56	lineage2.2.1	Pre-XDR-TB	['input','CRyPTIC_IND','tree','diff','tbprofiler','Walker_2022']	tuberculosis: unclassified		Mycobacterium tuberculosis
SAMEA1118107	ERR2512926	WGS	PHE	ERX2532136	Illumina HiSeq 2500	PAIRED	RANDOM	GENOMIC	ILLUMINA	ERS2397516	ERP107961	['ERX2532136','ERR2512926','ERP107961','PRJEB25991','project.First_10k_genomes_study_set_4','10122053','ERS2397516','experiment.4575','SAMEA1118107','run.4575','493034','sample.4575']		2022-07-21T13:58:00.000Z			GBR	Europe	England																S									959	959678084	607842453	PRJEB25991	Walker_2022		99.43	1616226	53	lineage1.1.2	Sensitive	['input','tree','diff','tbprofiler','Napier_2020','Walker_2022','CRyPTIC_PHE']	tuberculosis: human-adapted	L1.1.2	Mycobacterium tuberculosis
SAMEA115746400	ERR13285192	WGS	UNIVERSITY OF OXFORD, NUFFIELD DEPARTMENT OF MEDIC	ERX12655618	Illumina HiSeq 2500	PAIRED	RANDOM PCR	GENOMIC	ILLUMINA	ERS20256284	ERP161058	['41889934','65c253887859','b28b5ff0-515d-42d2-bc0f-19e45ec26bb9','webin-reads-65c253887859','1124794','ERX12655618','PRJEB76547','ERS20256284','ERP161058','SAMEA115746400','ERR13285192']	2020	2024-08-24T01:31:00.000Z			CHE	Europe																										240	240953720	111131400	PRJEB76547								CRyPTIC_2024	tuberculosis: unclassified		Mycobacterium tuberculosis
SAMEA2783384	ERR752083	WGS	SC	ERX695765	Illumina HiSeq 2000	PAIRED	RANDOM	GENOMIC	ILLUMINA	ERS553129	ERP006738	['SAMEA2783384','The_interaction_between_the_host_and_pathogen_genetics_in_susceptibility_to_pulmonary_tuberculosis-sc-3274','ERR752083','272028','ERP006738','25441-sc-2108232','ERX695765','PRJEB7056','ERS553129','SC_EXP_14722_5#77','3337312','SC_RUN_14722_5#77']	2008	2016-01-18T14:57:00.000Z			THA	Asia																										534	534404000	294595390	PRJEB7056			99.32	1579314	36	lineage1.1.3.1	Other	['diff','Menardo_2021','input','tbprofiler','tree','Napier_2020']	tuberculosis: human-adapted	L1.1.3.1	Mycobacterium tuberculosis
SAMN19113183	SRR14519934	WGS	MDUPHL	SRX10865133	NextSeq 500	PAIRED	RANDOM	GENOMIC	ILLUMINA	SRS8960474	SRP319622	['PRJNA729189','AUSMDU00009946_R1.fq.gz','bp0','SRR14519934','19113183','SAMN19113183','AUSMDU00009946','NS500345_HT577AFXX_AUSMDU00009946','SRS8960474','729189','SRX10865133','SRP319622']	1999	2021-05-15T03:49:00.000Z			AUS	Oceania	Northern Territory		Homo sapiens	3	human																					514	514060250	238741547	PRJNA729189			99.31	1535258	48	lineage4.4.2	Sensitive	['input','diff','tbprofiler','tree']	tuberculosis: unclassified		Mycobacterium tuberculosis
SAMN40030884	SRR28044575	WGS	CHRISTIAN MEDICAL COLLAGE, VELLORE	SRX23695784	Illumina NovaSeq 6000	PAIRED	RANDOM	GENOMIC	ILLUMINA	SRS20526018	SRP226525	['SRR28044575','PRJNA575883','40030884','SRX23695784','3304011882','SRS20526018','SAMN40030884','3304011882_R1.fastq.gz','575883','SRP226525']	2022	2024-02-22T06:56:00.000Z		21.7679 N 78.8718 E	IND	Asia	Madhya Pradesh - Bhairopur		Homo sapiens	3	human																					1345	1345402148	578135268	PRJNA575883			97.85	1731414	44	lineage1.1.2	Sensitive	['diff','tree','input','tbprofiler']	tuberculosis: unclassified		Mycobacterium tuberculosis
SAMEA7528319	ERR4799734	WGS	FOUNDATION FOR MEDICAL RESEARCH INDIA	ERX4669149	NextSeq 500	PAIRED	RANDOM	GENOMIC	ILLUMINA	ERS5284789	ERP124850	['ERR4799734','773292','run.28199','project.Mumbai','ERS5284789','22461863','ERX4669149','PRJEB41116','ERP124850','experiment.28199','SAMEA7528319','sample.28199']		2021-11-10T01:59:00.000Z			IND	Asia	Mumbai						S						S	S										S		470	470815800	185565970	PRJEB41116	Walker_2022		99.4	1649234	55	lineage2.2.1	Pre-XDR-TB	['tree','CRyPTIC_IND','Walker_2022','diff','tbprofiler','input']	tuberculosis: unclassified		Mycobacterium tuberculosis
SAMEA3321830	ERR841806	WGS	GLASGOW POLYOMICS	ERX921874	Illumina Genome Analyzer IIx	PAIRED	RANDOM	GENOMIC	ILLUMINA	ERS696614	ERP010079	['ERS696614','304703','ERP010079','PRJEB9025','ena-STUDY-Glasgow Polyomics-01-04-2015-12:37:10:132-214','ERX921874','ERR841806','RK35','ena-RUN-Glasgow Polyomics-01-04-2015-12:37:03:746-20','SAMEA3321830','4306848','ena-EXPERIMENT-Glasgow Polyomics-01-04-2015-12:37:03:746-20']		2015-12-02T09:51:00.000Z							Bos taurus	2	domestic cattle																					206	206109806	137387423	PRJEB9025			99.26	2122289	35	La1.8.1	Other	['input','tree','diff','tbprofiler','Menardo_2018','Brites_2018']	tuberculosis: animal-adapted	La1	Mycobacterium bovis
SAMEA113556057	ERR11488512	WGS	FZB	ERX10894688	NextSeq 500	PAIRED		GENOMIC	ILLUMINA	ERS15552180	ERP147779	['86810e0e-614f-4ad6-9cd7-0bc407fc82e6','ERX10894688','ERR11488512','ERP147779','ena-EXPERIMENT-TAB-27-05-2023-22:16:03:779-27445','ena-RUN-TAB-27-05-2023-22:16:03:779-27446','36323073','989949','PRJEB62665','SMN-293','SAMEA113556057','ERS15552180']		2023-09-24T11:05:00.000Z			MOZ	Africa	Maputo																									482	482321233	220851099	PRJEB62665			96.49	1416962	45	lineage4.3.4.2.1	MDR-TB	['tbprofiler','input','diff','R-RR_MOZ','tree']	tuberculosis: unclassified		Mycobacterium tuberculosis
SAMN08708793	SRR6832661	WGS	SAN RAFFAELE	SRX3788916	Illumina HiSeq 2500	PAIRED	RANDOM	GENOMIC	ILLUMINA	SRS3041585	SRP128089	['SAMN08708793','SRX3788916','20-3543_WGS','SRS3041585','SRR6832661','SRP128089','428596','20-3543_090816_UKR_090816_100.gatk.bam','8708793','20-3543','bp0','PRJNA428596']		2018-03-14T10:40:00.000Z							Homo sapiens	3	human																					415	415074852	202619461	PRJNA428596			99.5	1635796	34	lineage2.2.1	MDR-TB	['tbprofiler','diff','input','tree']	tuberculosis: unclassified		Mycobacterium tuberculosis
SAMN13264526	SRR10430381	WGS	NIH / NIAID	SRX7126382	Illumina MiSeq	PAIRED	RANDOM	GENOMIC	ILLUMINA	SRS5635809	SRP229538	['SRR10430381','13264526','TB-CPath-Toksanbaeva-IS-1067-DNA-032_S49_R1_001.fastq.gz','SRP229538','PRJNA589048','589048','SAMN13264526','SRX7126382','4531','SRS5635809','bp0']	2017	2019-12-12T12:54:00.000Z		48.0196 N 66.9237 E	KAZ	Asia		sputum	Homo sapiens	3	human																					650	650363644	285524123	PRJNA589048								['input','Menardo_2021']	tuberculosis: human-adapted	L2	Mycobacterium tuberculosis
SAMEA2709795	ERR2515251	WGS	CTB/NICD	ERX2534465	Illumina MiSeq	PAIRED	RANDOM	GENOMIC	ILLUMINA	ERS2399856	ERP107968	['sample.7475','project.First_10k_genomes_study_set_5','PRJEB25997','ERS2399856','10124595','493035','ERR2515251','run.7475','experiment.7475','SAMEA2709795','ERP107968','ERX2534465']		2021-10-23T18:14:00.000Z			ZAF	Africa						S	S			S		S	S				S	S	S				S			334	334350546	193444150	PRJEB25997	Walker_2022		99.57	1020857	58	lineage2.2.1	Sensitive	['Walker_2022','tree','input','diff','Napier_2020','tbprofiler','CRyPTIC_CTB-NICD']	tuberculosis: human-adapted	L2.2.1	Mycobacterium tuberculosis
SAMEA14493330	ERR9806756	WGS	UNIVERSITY OF ANTWERP	ERX9353742	Illumina HiSeq 2500	PAIRED	RANDOM PCR	GENOMIC	ILLUMINA	ERS12121694	ERP134958	['ERP134958','SAMEA14493330','28830706','844747','ERR9806756','PRJEB50385','ena-RUN-TAB-31-05-2022-21:20:15:560-1701','cheddar_cheese','ERS12121694','ena-EXPERIMENT-TAB-31-05-2022-21:20:15:560-1700','ERX9353742']	2013	2022-06-25T18:24:00.000Z			ZAF	Africa		sputum	Homo sapiens	3	human																					760	760583376	385142822	PRJEB50385			98.57	303807	9	lineage4.3.2.1	Sensitive	['input','tbprofiler']	tuberculosis: unclassified		Mycobacterium tuberculosis
SAMN15772556	SRR12420287	WGS	FUDAN UNIVERSITY	SRX8916416	Illumina HiSeq 2500	PAIRED	RANDOM PCR	GENOMIC	ILLUMINA	SRS7172988	SRP276868	['PRJNA656167','bp0','XZ06058_R1.fastq.gz','656167','p43','15772556','XZ06058','SRS7172988','SAMN15772556','SRR12420287','SRP276868','SRX8916416']	2006	2020-08-10T10:29:00.000Z			CHN	Asia	Tibet	sputum	Homo sapiens	3	human																					506	506447100	200618498	PRJNA656167			98.48	1571376	35	lineage2.2.1	Pre-XDR-TB	['input','tbprofiler','diff']	tuberculosis: unclassified		Mycobacterium tuberculosis
SAMEA14493306	ERR9806734	WGS	UNIVERSITY OF ANTWERP	ERX9353720	Illumina HiSeq 2500	PAIRED	RANDOM PCR	GENOMIC	ILLUMINA	ERS12121670	ERP134958	['SAMEA14493306','844747','ERS12121670','ena-RUN-TAB-31-05-2022-21:20:15:553-1657','cheddar_cheese','ERP134958','28830684','ERR9806734','ena-EXPERIMENT-TAB-31-05-2022-21:20:15:553-1656','PRJEB50385','ERX9353720']	2012	2022-06-25T18:24:00.000Z			ZAF	Africa		sputum	Homo sapiens	3	human																					1017	1017255592	496097769	PRJEB50385								input	tuberculosis: unclassified		Mycobacterium tuberculosis
SAMN34257572	SRR24223040	WGS	PUBLIC HEALTH LABORATORY TEL AVIV	SRX20019307	Illumina MiSeq	PAIRED	RANDOM	GENOMIC	ILLUMINA	SRS17360888	SRP433479	['957554','bp0','SRR24223040','TB-119','TB-119_S7','PRJNA957554','SRX20019307','34257572','SRS17360888','TB-119_S7_L001_R1_001.fastq.gz','SAMN34257572','SRP433479']	2021	2023-04-20T01:28:00.000Z		31.0461 N 34.8516 E	ISR	Asia		sputum	Homo sapiens	3	human																					358	358863070	248971681	PRJNA957554			89.33	531872	26	lineage4.2.2.2	Sensitive	['input','diff','tbprofiler']	tuberculosis: human-adapted	L4	Mycobacterium tuberculosis
SAMN43779900	SRR30673285	WGS	FIND, THE FOUNDATION FOR INNOVATIVE NEW DIAGNOSTICS	SRX26091676	NextSeq 500	PAIRED	RANDOM	GENOMIC	ILLUMINA	SRS22657994	SRP532857	['1160005','SRX26091676','SRR30673285','SRS22657994','PRJNA1160005','SAMN43779900','TB038040036','SRP532857','43779900','TB038040036_R1.fastq.gz','WGS-TB038040036']	2021	2024-09-16T04:54:00.000Z			GEO	Asia		sputum	Homo sapiens	3	human																					418	418824304	177861251	PRJNA1160005									tuberculosis: unclassified		Mycobacterium tuberculosis
SAMN09625632	SRR7496500	WGS	UNIVERSITY OF HAWAII AT MANOA	SRX4365969	Illumina MiSeq	PAIRED	RANDOM	GENOMIC	ILLUMINA	SRS3525392	SRP152720	['37_12L7424_L001_R1_001.fastq.gz','9625632','SRS3525392','SRX4365969','SRP152720','37_12L7424','SRR7496500','480117','PRJNA480117','SAMN09625632']	2012	2018-07-08T14:54:00.000Z		21.326958 N 157.861630 W	USA	North America	Hawaii	sputum	Homo sapiens	3	human																					669	669048532	305552995	PRJNA480117			99.34	1572293	82	lineage1.2.1.2	Sensitive	['input','tbprofiler','Menardo_2021','diff','tree','Napier_2020']	tuberculosis: human-adapted	L1	Mycobacterium tuberculosis	Manila
SAMN30185196	SRR20958143	WGS	UNIVERSIDAD DE ANTIOQUIA	SRX16976679	Illumina NovaSeq 6000	PAIRED	RANDOM	GENOMIC	ILLUMINA	SRS14563508	SRP390379	['SRP390379','SRR20958143','PRJNA867148','30185196','867148','SAMN30185196','KDPD051','SRX16976679','clean_KDPD051_1.fastq.gz','MtbKDPD051','SRS14563508','bp0']	2022	2022-08-08T08:12:00.000Z		6.26 N 75.5669 W	COL	South America		sputum	Homo sapiens	3	human																					2307	2307443870	714276478	PRJNA867148			99.58	1900472	65	lineage4.1.2.1	Sensitive	['standford','tbprofiler','tree','input','diff']	tuberculosis: unclassified		Mycobacterium tuberculosis
SAMN13228934	SRR10411524	Tn-Seq	UNIVERSITY OF SURREY	SRX7109722	Illumina HiSeq 2500	SINGLE	PCR	OTHER	ILLUMINA	SRS5620908	SRP228871	['Inoculum_Rep2','bp0','13228934','D4','PRJNA588141','SRS5620908','SRR10411524','588141','SRP228871','D4_2_S4_L007_R1_001.fastq.gz','SRX7109722','SAMN13228934']		2019-11-07T07:49:00.000Z						As reported: laboratory strain	Bos taurus	3	domestic cattle																					2325	2325431400	763419594	PRJNA588141									tuberculosis: animal-adapted	La1	Mycobacterium bovis
SAMN02443870	SRR1055153	Tn-Seq	BI	SRX396123	Illumina HiSeq 2000	PAIRED	RANDOM	GENOMIC	ILLUMINA	SRS517162	SRP001860	['PRJNA63503','SRP001860','CS_TraCS228','SAMN02443870','63503','232329.WR39254.Solexa-194965.C2LY6ACXX131123.P','2443870','SRX396123','C2LY6ACXX131123.6.revcomp_of_tagged_100.bam','SRR1055153','SRS517162','TRaCS_for_M_tuberculosis']	2013-10	2013-12-19T01:21:00.000Z			USA	North America	MA	As reported: spleen	Mus musculus	2	mouse																					533	533969022	274186028	PRJNA63503									tuberculosis: human-adapted	L4	Mycobacterium tuberculosis	H37Rv
SAMN41154796	SRR28868417	WGS	MDUPHL	SRX24428060	NextSeq 550	PAIRED	RANDOM	GENOMIC	ILLUMINA	SRS21182632	SRP399923	['PRJNA857537','SRX24428060','SRS21182632','41154796','SRP399923','SRR28868417','SAMN41154796','857537','AUSMDU00088120_S108_R1_001.fastq.gz','AUSMDU00088120']	2023	2024-05-01T23:03:00.000Z			AUS	Oceania	Victoria		Homo sapiens	3	human																					534	534750343	244384003	PRJNA857537			99.42	1557902	54	lineage1.2.1.2.1	Sensitive	['tbprofiler','tree','input','diff']	tuberculosis: unclassified		Mycobacterium tuberculosis
SAMEA115745693	ERR13284485	WGS	UNIVERSITY OF OXFORD, NUFFIELD DEPARTMENT OF MEDIC	ERX12654911	Illumina HiSeq 2500	PAIRED	RANDOM PCR	GENOMIC	ILLUMINA	ERS20255577	ERP161058	['b28b5ff0-515d-42d2-bc0f-19e45ec26bb9','webin-reads-7d61abcf162c','ERX12654911','41889314','7d61abcf162c','ERS20255577','PRJEB76547','1124794','ERP161058','SAMEA115745693','ERR13284485']	2020	2024-08-10T05:35:00.000Z			DEU	Europe																										365	365861222	198426643	PRJEB76547								CRyPTIC_2024	tuberculosis: unclassified		Mycobacterium tuberculosis
SAMEA12853609	ERR11244850	WGS	SWISS TROPICAL AND PUBLIC HEALTH INSTITUTE	ERX10653054	Illumina NovaSeq 6000	SINGLE	RANDOM	GENOMIC	ILLUMINA	ERS10460705	ERP135175	['SAMEA12853609','ERR11244850','ena-EXPERIMENT-TAB-17-04-2023-19:57:14:381-5797','930268','ERX10653054','PRJEB50582','8cc6b8bd-130a-4c76-a0b2-3197bafe5cc6','ERP135175','G45986','34307327','ERS10460705','ena-RUN-TAB-17-04-2023-19:57:14:381-5798']	2016	2023-07-27T09:56:00.000Z			GEO	Asia		sputum																								401	401876980	127048106	PRJEB50582									tuberculosis: unclassified		Mycobacterium tuberculosis
SAMEA7547423	ERR4813917	WGS	BRAZIL	ERX4683907	Illumina HiSeq 4000	PAIRED	RANDOM	GENOMIC	ILLUMINA	ERS5304077	ERP124940	['SAMEA7547423','ERR4813917','PRJEB41200','ERP124940','project.Brazil','experiment.16790','ERX4683907','773302','run.16790','sample.16790','22466816','ERS5304077']	2017	2021-11-10T11:00:00.000Z			BRA	South America						S				S	R	R	S	S				S		S	R	S	S	S	S	407	407036700	176160980	PRJEB41200	['CRyPTIC_reuse_table','Walker_2022']		99.7	1754299	63	lineage4.3.4.1	HR-TB	['tree','standford','input','diff','tbprofiler','CRyPTIC_reuse_table','CRyPTIC_BRA','Walker_2022']	tuberculosis: unclassified		Mycobacterium tuberculosis
SAMN30158184	SRR20969870	WGS	CENTRE FOR TUBERCULOSIS CONTROL OF GUANGDONG PROVINCE	SRX16987446	Illumina NovaSeq 6000	PAIRED	RANDOM	GENOMIC	ILLUMINA	SRS14573210	SRP390552	['gdtb_362','SRX16987446','SRS14573210','D20003435a','bp0','D20003435a.realigned.bam','SAMN30158184','PRJNA866200','SRP390552','SRR20969870','866200','30158184']	2018	2022-08-08T18:40:00.000Z		23.08 N 113.14 E	CHN	Asia	Guangdong	sputum	Homo sapiens	3	human																					1036	1036327234	121373856	PRJNA866200			99.58	1843454	64	lineage4.4.2;lineage2.2.1.1	Other	['tbprofiler','diff','input']	tuberculosis: unclassified		Mycobacterium tuberculosis
SAMN10663229	SRR8380906	WGS	NATIONAL INSTITUTE FOR RESEARCH IN TUBERCULOSIS	SRX5190879	Illumina MiSeq	PAIRED	RANDOM PCR	GENOMIC	ILLUMINA	SRS4197018	SRP174923	['bp0','SAMN10663229','CC0264_S14_L001_R1_001.fastq.gz','CS044CC0264','PRJNA512266','SRX5190879','512266','SRP174923','10663229','CC0264_S14_L001_001.fastq.gz','SRR8380906','SRS4197018']	2017	2018-12-31T07:05:00.000Z		12.942883 N 80.132824 E	IND	Asia		sputum	Homo sapiens	3	human																					491	491606147	320344917	PRJNA512266								['input','Napier_2020']	tuberculosis: human-adapted	L1.1.2	Mycobacterium tuberculosis
SAMN15407104	SRR12119948	AMPLICON	GENOSCREEN	SRX8641492	NextSeq 500	PAIRED	PCR	GENOMIC	ILLUMINA	SRS6926213	SRP269393	['SRS6926213','15407104','SRX8641492','SAMN15407104','bp0','643242','SRR12119948','PRJNA643242','7_S7_L001_R1_001.fastq.gz','DRC_Deeplex1365','SRP269393','7']	2016	2020-06-30T17:25:00.000Z			COD	Africa		sputum	Homo sapiens	3	human																					91	91096949	49745907	PRJNA643242									tuberculosis: unclassified		Mycobacterium tuberculosis
SAMN07956614	SRR6256965	WGS	ST. PETERSBURG PASTEUR INSTITUTE	SRX3363563	Illumina MiSeq	PAIRED	RANDOM	GENOMIC	ILLUMINA	SRS2661587	SRP123873	['SRS2661587','SRX3363563','PTB0146.sorted.bam','7956614','PTB0146','SRR6256965','SRP123873','SAMN07956614','PRJNA352769','352769']	2014	2017-11-05T11:13:00.000Z			RUS	Europe			Homo sapiens	3	human																					232	232139502	75372173	PRJNA352769			99.72	1371703	49	lineage2.2.1	Pre-XDR-TB	['tree','tbprofiler','input','diff']	tuberculosis: unclassified		Mycobacterium tuberculosis
SAMN02443840	SRR1103294	Tn-Seq	BI	SRX422701	Illumina HiSeq 2000	PAIRED	RANDOM	GENOMIC	ILLUMINA	SRS526758	SRP001860	['232329.WR39251.Solexa-194983.C2GURACXX131125.P','SAMN02443840','SRP001860','SRX422701','2443840','SRR1103294','C2GURACXX131125.6.revcomp_of_tagged_949.bam','CS_TraCS196','SRS526758','TRaCS_for_M_tuberculosis','63503','PRJNA63503']	2013-10	2014-01-07T06:35:00.000Z			USA	North America	MA	As reported: spleen	Mus musculus	2	mouse																					4681	4681744102	2857537293	PRJNA63503									tuberculosis: human-adapted	L4	Mycobacterium tuberculosis	H37Rv
SAMN39286985	SRR27450576	WGS	MDUPHL	SRX23122101	NextSeq 550	PAIRED	RANDOM	GENOMIC	ILLUMINA	SRS20075652	SRP399923	['PRJNA857537','857537','SRS20075652','AUSMDU00061304','SRX23122101','39286985','SRP399923','SAMN39286985','AUSMDU00061304_S86_R1_001.fastq.gz','SRR27450576']	2021	2024-01-07T19:42:00.000Z			AUS	Oceania	Victoria		Homo sapiens	3	human																					606	606020143	276949658	PRJNA857537			99.42	1412355	49	lineage1.1.1	Sensitive	['diff','tbprofiler','input','tree']	tuberculosis: unclassified		Mycobacterium tuberculosis
SAMN07660067	SRR6045529	WGS	MODMEDMICOXFORD	SRX3192337	Illumina MiSeq	PAIRED	RANDOM	GENOMIC	ILLUMINA	SRS2521004	SRP117784	['401515','SRP117784','PRJNA401515','SAMN07660067','SRS2521004','MMMOSAM:307e241d-8cbd-468f-8d2b-113de3c0e041','SRX3192337','SRR6045529','MMMOSRA:307e241d-8cbd-468f-8d2b-113de3c0e041','7660067']	2016	2017-10-27T16:32:00.000Z			GBR	Europe	Oxford		Homo sapiens	3	human					S		S					S	S								621	621883434	369808196	PRJNA401515	CRyPTIC_WHO2021_PMC7612554		99.16	1690229	56	lineage1.2.2.2	Sensitive	['Napier_2020','tbprofiler','Walker_2022','input','tree','diff']	tuberculosis: human-adapted	L1.3.2	Mycobacterium tuberculosis
SAMN08992121	SRR7072845	WGS	THE PUBLIC HEALTH AGENCY OF SWEDEN	SRX4003271	Ion S5 XL	SINGLE	RANDOM	GENOMIC	ION_TORRENT	SRS3225167	SRP143430	['PRJNA453687','8992121','SRX4003271','SO-75.fastq.gz','SRP143430','SO-75','SRS3225167','SRR7072845','SAMN08992121','453687']		2018-04-27T05:28:00.000Z							Homo sapiens	3	human																					123	123818093	94067108	PRJNA453687									tuberculosis: unclassified		Mycobacterium tuberculosis
SAMN41416635	SRR29050762	WGS	FIND, THE FOUNDATION FOR INNOVATIVE NEW DIAGNOSTICS	SRX24575775	Illumina HiSeq 2000	PAIRED	RANDOM	GENOMIC	ILLUMINA	SRS21315864	SRP507535	['TB-IS-1026-2129_S17_R1_001.fastq.gz','24146D_CD4BB35C75BA','SRP507535','24146D_CD4BB35C75BA_2129','41416635','SAMN41416635','SRX24575775','PRJNA1109295','SRS21315864','1109295','SRR29050762']	2015	2024-05-16T09:57:00.000Z			VNM	Asia			Homo sapiens	3	human																					284	284977166	128212659	PRJNA1109295								WHO_mutations_2023	tuberculosis: unclassified		Mycobacterium tuberculosis
SAMN19688368	SRR14801310	WGS	SIMON FRASER UNIVERSITY	SRX11134612	NextSeq 500	PAIRED	RANDOM	GENOMIC	ILLUMINA	SRS9198000	SRP323639	['SRP323639','SRS9198000','TB-444-2225-18_S25','bp0','PRJNA736718','SAMN19688368','19688368','736718','SRX11134612','SRR14801310','TB-444-2225-18_S25_1.fastq.gz']	2018	2021-06-13T22:41:00.000Z		47.03278 N 28.89972 E	MDA	Europe			Homo sapiens	3	human																					824	824494126	366907121	PRJNA736718			99.54	1279533	43	lineage2.2.1	MDR-TB	['tree','input','diff','tbprofiler']	tuberculosis: unclassified		Mycobacterium tuberculosis
SAMEA115739078	ERR13261289	WGS	UNIVERSITY OF OXFORD, NUFFIELD DEPARTMENT OF MEDIC	ERX12631702	NextSeq 500	PAIRED	RANDOM PCR	GENOMIC	ILLUMINA	ERS20248821	ERP161058	['b28b5ff0-515d-42d2-bc0f-19e45ec26bb9','ERX12631702','41857989','PRJEB76547','d7f8018cbe6e','ERS20248821','ERR13261289','webin-reads-d7f8018cbe6e','1124794','ERP161058','SAMEA115739078']	2020	2024-08-06T01:26:00.000Z			IND	Asia																										678	678503100	306459208	PRJEB76547								CRyPTIC_2024	tuberculosis: unclassified		Mycobacterium tuberculosis
SAMN38670616	SRR27107275	WGS	MASCIR FOUNDATION - MOHAMMED VI POLYTECHNIC UNIVERSITY (UM6P)	SRX22796331	NextSeq 500	PAIRED	RANDOM	GENOMIC	ILLUMINA	SRS19780326	SRP476097	['1048908','SRR27107275','SRX22796331','38670616','MHB-32_lib22418_nextseq_nx0034_151bp_R1.fastq.gz','lib22418','PRJNA1048908','SAMN38670616','MHB-32','SRP476097','SRS19780326']	2013	2023-12-06T07:35:00.000Z		33.57 N 7.62 W	MAR	Africa		sputum	Homo sapiens	3	human																					873	873154687	383633107	PRJNA1048908			99.49	1674528	53	lineage4.3.1	Sensitive	['diff','tree','input','tbprofiler']	tuberculosis: unclassified		Mycobacterium tuberculosis
SAMN31034650	SRR21722248	WGS	WADSWORTH CENTER	SRX17719302	Illumina MiSeq	PAIRED	RANDOM	GENOMIC	ILLUMINA	SRS15249326	SRP338930	['IDR1800055917-01-01_S7_L001_R1_001.fastq.gz','SRX17719302','SRP338930','SRR21722248','SRS15249326','PRJNA766641','SAMN31034650','766641','IDR 1800055917','31034650']	2018	2022-09-27T09:46:00.000Z			USA	North America	New York state		Homo sapiens	3	human																					466	466780539	286718391	PRJNA766641			99.82	1405220	72	lineage4.3.4.2	Sensitive	['tbprofiler','tree','input','diff']	tuberculosis: unclassified		Mycobacterium tuberculosis
SAMN41146644	SRR28858654	WGS	WADSWORTH CENTER	SRX24418662	NextSeq 500	PAIRED	RANDOM	GENOMIC	ILLUMINA	SRS21174129	SRP338930	['766641','SRX24418662','SRP338930','SAMN41146644','IDR2200033080-01-01.R1.fastq.gz','PRJNA766641','SRS21174129','41146644','SRR28858654','IDR2200033080-01-01']	2022	2024-05-01T09:20:00.000Z			USA	North America	New York state		Homo sapiens	3	human																					350	350922151	156758897	PRJNA766641			99.57	1529276	51	lineage3	Sensitive	['tree','diff','input','tbprofiler']	tuberculosis: unclassified		Mycobacterium tuberculosis
SAMEA5543958	ERR3257979	WGS	FONDATION MERIEUX	ERX3284715	Illumina HiSeq 4000	PAIRED	RANDOM	GENOMIC	ILLUMINA	ERS3346014	ERP113627	['PRJEB31112','SAMEA5543958','ena-RUN-Fondation Merieux-01-04-2019-09:57:06:669-9','ena-EXPERIMENT-Fondation Merieux-01-04-2019-09:57:06:669-9','ERX3284715','ERP113627','ena-STUDY-Fondation Merieux-06-02-2019-12:54:06:253-177','11993869','ERR3257979','547910','ERS3346014','S11-MGIT']	2017	2019-06-09T10:56:00.000Z			FRA	Europe			Homo sapiens	3	human																					1457	1457581256	699083960	PRJEB31112			99.68	1414396	49	lineage4.4.1.1	Sensitive	['tbprofiler','tree','Napier_2020','diff','input']	tuberculosis: human-adapted	L4.4.1.1	Mycobacterium tuberculosis
SAMN04099729	SRR2469371	WGS	UNIVERSITY OF OXFORD	SRX1268010	Illumina HiSeq 2500	PAIRED	RANDOM	GENOMIC	ILLUMINA	SRS1075965	SRP063928	['SAMN04099729','PRJNA296471','SRS1075965','4099729','296471','SRP063928','SRR2469371','SRX1268010','C00014613']		2017-09-28T14:01:00.000Z																														414	414495400	336538536	PRJNA296471			99.48	1756569	39	lineage2.2.1	Sensitive	['Napier_2020','input','tbprofiler','diff','tree']	tuberculosis: human-adapted	L2.2.1	Mycobacterium tuberculosis
SAMN14344359	SRR11564569	AMPLICON	RUTGERS UNIVERSITY NEWARK	SRX8134306	Illumina MiSeq	PAIRED	PCR	GENOMIC	ILLUMINA	SRS6497746	SRP256991	['14344359','SRR11564569','PRJNA608715','SRP256991','SRX8134306','SAMN14344359','608715','2492-DA-1164','2492-DA-1164_S110_L001_R1_001.fastq','SRS6497746']		2020-04-17T19:28:00.000Z			KEN	Africa		sputum	Homo sapiens	3	human																					21	21000476	12300207	PRJNA608715									tuberculosis: unclassified		Mycobacterium tuberculosis
SAMEA113537381	ERR11465189	WGS	FZB	ERX10871346	NextSeq 500	PAIRED		GENOMIC	ILLUMINA	ERS15533802	ERP147571	['ERR11465189','35505758','BTB-1283','ena-EXPERIMENT-TAB-22-05-2023-12:53:16:023-5816','ERP147571','ERS15533802','d05d2f15-c027-4055-b906-d9d6d110849e','SAMEA113537381','PRJEB62480','ena-RUN-TAB-22-05-2023-12:53:16:023-5817','979605','ERX10871346']		2023-09-16T09:15:00.000Z			BWA	Africa																										391	391788919	173750508	PRJEB62480			70.26	983602	23	lineage4.9.1	Sensitive	['Kopanyo','input','tbprofiler','diff']	tuberculosis: unclassified		Mycobacterium tuberculosis
SAMEA112250044	ERR10680067	WGS	FZB	ERX10147895	NextSeq 500	PAIRED		GENOMIC	ILLUMINA	ERS14360907	ERP010814	['PRJEB9680','ERP010814','ena-STUDY-FZB-22-06-2015-17:16:39:392-292','ERR10680067','32342052','SAMEA112250044','ena-EXPERIMENT-TAB-19-12-2022-09:14:45:058-45979','19002838','ERS14360907','ERX10147895','ena-RUN-TAB-19-12-2022-09:14:45:058-45980','287903']		2022-12-27T02:27:00.000Z																														555	555837022	247673946	PRJEB9680			99.41	1595421	52	lineage4.1.2.1	MDR-TB	['tree','diff','input','tbprofiler']	tuberculosis: unclassified		Mycobacterium tuberculosis
SAMN18823563	SRR14296222	WGS	USDA-NVSL-DBPL	SRX10654161	Illumina MiSeq	PAIRED	RANDOM	GENOMIC	ILLUMINA	SRS8749477	SRP315773	['16-9003_R1.fastq.gz','SRX10654161','SRR14296222','723608','SRS8749477','SRP315773','16-9003','18823563','bp0','SAMN18823563','PRJNA723608']	2016	2021-04-21T19:21:00.000Z			MEX	North America	Baja California		Bos taurus	2	domestic cattle																					426	426343529	270891832	PRJNA723608			99.48	1287783	69	La1.8.1	Other	['tree','input','bovis_baja_MEX','diff','tbprofiler']	tuberculosis: animal-adapted	La1	Mycobacterium bovis
SAMN41389680	SRR29017075	WGS	FIND, THE FOUNDATION FOR INNOVATIVE NEW DIAGNOSTICS	SRX24543457	Illumina HiSeq 2000	PAIRED	RANDOM	GENOMIC	ILLUMINA	SRS21287981	SRP507535	['1019C8_A37B3BEC87DB','41389680','SRX24543457','SRP507535','1019C8_A37B3BEC87DB_2017-00493','1109295','PRJNA1109295','SRS21287981','TB-IS-1044-2017-00493_S13_R1_001.fastq.gz','SAMN41389680','SRR29017075']		2024-05-14T09:34:00.000Z			BGD	Asia			Homo sapiens	3	human																					495	495176112	202012211	PRJNA1109295			99.52	1775250	58	lineage3	Pre-XDR-TB	['tbprofiler','diff','input','tree','WHO_mutations_2023']	tuberculosis: unclassified		Mycobacterium tuberculosis
SAMN32819230	SRR23174145	WGS	AGRIFOOD AND BIOSCIENCES INSTITUTE	SRX19124538	Illumina HiSeq X	PAIRED	PCR	GENOMIC	ILLUMINA	SRS16523812	SRP418517	['BTB_TVR_769','bp0','SRS16523812','SAMN32819230','SRX19124538','BTB_TVR_769_Bov_2009_4.140_NI_1.fastq.gz','32819230','SRP418517','925930','TVR769','PRJNA925930','SRR23174145']	2009	2023-01-20T19:01:00.000Z			GBR	Europe			Bos taurus	2	bovine																					523	523830800	205580377	PRJNA925930			99.45	1745906	41	La1.8.1	Other	['tree','diff','tbprofiler','input']	tuberculosis: animal-adapted	La1	Mycobacterium bovis
SAMEA2783150	ERR751714	WGS	SC	ERX695396	Illumina HiSeq 2000	PAIRED	RANDOM	GENOMIC	ILLUMINA	ERS552895	ERP006738	['The_interaction_between_the_host_and_pathogen_genetics_in_susceptibility_to_pulmonary_tuberculosis-sc-3274','26680-sc-2107996','ERR751714','SC_EXP_14722_1#87','272028','SAMEA2783150','3337118','ERS552895','PRJEB7056','ERP006738','ERX695396','SC_RUN_14722_1#87']		2016-01-09T04:46:00.000Z			THA	Asia																										609	609171600	348825583	PRJEB7056			99.58	1491210	34	lineage4.5	Sensitive	['Menardo_2021','tree','Napier_2020','input','diff','tbprofiler']	tuberculosis: human-adapted	L4.5	Mycobacterium tuberculosis
SAMEA7280276	ERR4553534	WGS	INSTITUTE OF TROPICAL MEDICINE	ERX4489904	Illumina HiSeq 2500	PAIRED	RANDOM	GENOMIC	ILLUMINA	ERS5040877	ERP123102	['ena-STUDY-Institute of tropical medicine-27-07-2020-14:37:16:152-1905','ERP123102','660147','ERR4553534','ERS5040877','ERX4489904','15937323','ena-RUN-Institute of tropical medicine-28-08-2020-16:29:08:350-132','SAMEA7280276','ena-EXPERIMENT-Institute of tropical medicine-28-08-2020-16:29:08:350-132','PRJEB39569','ITM2007-01337']	2007	2020-08-29T18:43:00.000Z			BGD	Asia		sputum	Homo sapiens	3	human																					464	464766222	198231439	PRJEB39569			99.58	1799607	63	lineage2.2	MDR-TB	['tree','input','diff','tbprofiler']	tuberculosis: unclassified		Mycobacterium tuberculosis
SAMN26578381	SRR18311310	WGS	CHINACDC	SRX14448501	Illumina HiSeq 2500	SINGLE	RANDOM	GENOMIC	ILLUMINA	SRS12255072	SRP333090	['SRP333090','SRX14448501','755247','PRJNA755247','SRS12255072','22A173','SRR18311310','26578381','SAMN26578381','22A173.fastq.gz','bp0']	2020	2022-03-12T10:24:00.000Z		34.32 N 112.16 E	CHN	Asia	Chongqing	sputum	Homo sapiens	3	human																					1018	1018616850	372529673	PRJNA755247									tuberculosis: unclassified		Mycobacterium tuberculosis
SAMEA9070613	ERR5987330	WGS	Swiss-TPH	ERX5627821	Illumina HiSeq 2500	PAIRED	RANDOM	GENOMIC	ILLUMINA	ERS6798920	ERP129488	['SAMEA9070613','19795099','ERS6798920','737713','G25788_2','WGS RR-TB Khayelitsha','ERP129488','ERR5987330','ERX5627821','PRJEB45389']		2021-06-29T00:59:00.000Z			ZAF	Africa						S																	S			452	452513176	259296136	PRJEB45389	CRyPTIC_WHO2021_PMC7612554		99.78	1461861	50	lineage4.3.4.2.1	MDR-TB	['diff','R-RR_HIVcoinf_ZAF','tree','input','tbprofiler','Walker_2022']	tuberculosis: unclassified		Mycobacterium tuberculosis
SAMEA110046386	ERR9786585	WGS	INSTITUTE OF TROPICAL MEDICINE	ERX9333861	Illumina HiSeq 2500	PAIRED	RANDOM	GENOMIC	ILLUMINA	ERS12087350	ERP137916	['ERX9333861','PRJEB53138','SAMEA110046386','ena-EXPERIMENT-TAB-27-05-2022-13:53:26:406-11830','ERP137916','ECF-13-R301','29174687','0efe4541-10cd-4d79-a29f-96d29eadb5f3','844815','ERR9786585','ena-RUN-TAB-27-05-2022-13:53:26:406-11831','ERS12087350']	2013	2022-06-25T18:15:00.000Z			GMB	Africa		sputum	Homo sapiens	3	human																					626	626396052	375568311	PRJEB53138			99.52	1858487	92	lineage4.1.2.1	Sensitive	['diff','input','tbprofiler','tree','WGS_2011-2014_GMB']	tuberculosis: unclassified		Mycobacterium tuberculosis
SAMEA14493339	ERR9806765	WGS	UNIVERSITY OF ANTWERP	ERX9353751	Illumina HiSeq 2500	PAIRED	RANDOM PCR	GENOMIC	ILLUMINA	ERS12121703	ERP134958	['ena-EXPERIMENT-TAB-31-05-2022-21:20:15:562-1718','ena-RUN-TAB-31-05-2022-21:20:15:563-1719','844747','28830715','ERS12121703','cheddar_cheese','PRJEB50385','ERP134958','ERX9353751','SAMEA14493339','ERR9806765']	2013	2022-06-25T18:23:00.000Z			ZAF	Africa		sputum	Homo sapiens	3	human																					723	723717934	366466874	PRJEB50385								input	tuberculosis: unclassified		Mycobacterium tuberculosis
SAMN26422799	SRR18217721	AMPLICON	RUTGERS NEW JERSEY MEDICAL SCHOOL	SRX14364126	Illumina MiSeq	SINGLE	PCR	SYNTHETIC	ILLUMINA	SRS12177445	SRP362401	['26422799','BC-10X-D20-RG-ND2','SRX14364126','SAMN26422799','SRR18217721','SRS12177445','S34','SRP362401','812694','PRJNA812694','S34_R1_001.fastq','bp0']	2020	2022-03-04T00:42:00.000Z			USA	North America	Newark, NJ	As reported: laboratory strain																								19	19220069	9173097	PRJNA812694									tuberculosis: unclassified		Mycobacterium tuberculosis
SAMEA7548209	ERR4814850	WGS	PUBLIC HEALTH ENGLAND	ERX4684692	Illumina HiSeq 2500	PAIRED	RANDOM	GENOMIC	ILLUMINA	ERS5304862	ERP124941	['project.PHE-TB','22467607','773303','ERX4684692','ERP124941','run.17670','SAMEA7548209','sample.17670','PRJEB41201','ERS5304862','ERR4814850','experiment.17670']		2021-11-10T12:59:00.000Z			GBR	Europe																										374	374318849	159992983	PRJEB41201			99.97	1830056	42	lineage4.9	Sensitive	['input','tbprofiler','tree','CRyPTIC_PHE','diff']	tuberculosis: unclassified		Mycobacterium tuberculosis
SAMN13169663	SRR10380083	WGS	NIH / NIAID	SRX7080851	Illumina MiSeq	PAIRED	RANDOM	GENOMIC	ILLUMINA	SRS5596617	SRP227831	['SRR10380083','SRX7080851','PRJNA586859','13169663','SRS5596617','bp0','7350','SRP227831','SAMN13169663','586859','TB-CPath-Valeriu-IS-1009-DNA152_S170_R1_001.fastq.gz']	2014	2019-10-31T13:29:00.000Z		47.0105 N 28.8638 E	MDA	Europe	Chisinau	sputum	Homo sapiens	3	human																					222	222582154	88316159	PRJNA586859								['Menardo_2021','input']	tuberculosis: human-adapted	L4	Mycobacterium tuberculosis
SAMN33573729	SRR23691390	WGS	BJCHILDTBREASEARCH	SRX19553785	Illumina HiSeq 1000	PAIRED	RANDOM	GENOMIC	ILLUMINA	SRS16938535	SRP425395	['940524','bp0','SRS16938535','PRJNA940524','SRX19553785','SAMN33573729','SRR23691390','SRP425395','33573729','E1310041.L350_E1310041_1.fastq.gz','E1310041']	2013	2023-03-02T22:36:00.000Z		33.8446 N 113.4909 E	CHN	Asia	Henan	gastric fluid	Homo sapiens	3	human																					800	800000100	335147757	PRJNA940524			99.28	1794337	61	lineage2.2.1	Other	['diff','tbprofiler','input','tree']	tuberculosis: unclassified		Mycobacterium tuberculosis
SAMN20512761	SRR15316166	WGS	SCHOOL OF PUBLIC HEALTH, FUDAN UNIVERSITY	SRX11620846	Illumina HiSeq 2000	PAIRED	PCR	GENOMIC	ILLUMINA	SRS9656108	SRP330727	['20512761','PRJNA751240','SAMN20512761','SRS9656108','SRP330727','751240','SRR15316166','G44_R1.fastq.gz','G44','2003-South-017','bp0','SRX11620846']	2003	2021-08-01T01:22:00.000Z		30.28 N 120.16 E	CHN	Asia	Zheijiang	sputum	Homo sapiens	3	human																					1385	1385869800	647740373	PRJNA751240			99.5	1671750	56	lineage4.4.2	Sensitive	['diff','timelapse_Zhejiang_CHN','tree','input','tbprofiler']	tuberculosis: unclassified		Mycobacterium tuberculosis
SAMN08732377	SRR6855751	WGS	SAN RAFFAELE	SRX3811038	Illumina MiSeq	PAIRED	RANDOM	GENOMIC	ILLUMINA	SRS3061584	SRP128089	['SRX3811038','bp0','BK00092681_S23.gatk.bam','SAMN08732377','428596','BK00092681_WGS','SRR6855751','8732377','BK00092681','PRJNA428596','SRP128089','SRS3061584']		2018-03-20T13:09:00.000Z							Homo sapiens	3	human																					641	641411280	374229260	PRJNA428596			99.48	927032	40	lineage2.2.1	Sensitive	['input','diff','tbprofiler','tree']	tuberculosis: unclassified		Mycobacterium tuberculosis
SAMN38209995	SRR26794925	WGS	HMS	SRX22492017	Illumina HiSeq 4000	SINGLE	cDNA	GENOMIC	ILLUMINA	SRS19505132	SRP471323	['SAMN38209995','38209995','Peru4047','SRX22492017','Peru4047_R1.fastq.gz','SRS19505132','4047','bp0','SRR26794925','SRP471323','1039243','PRJNA1039243']	2011	2023-11-11T22:55:00.000Z			PER	South America		sputum	Homo sapiens	3	human																					961	961822250	489006436	PRJNA1039243								standford	tuberculosis: unclassified		Mycobacterium tuberculosis
SAMN30543760	SRR21277190	WGS	SCHOOL OF PUBLIC HEALTH, FUDAN UNIVERSITY	SRX17286307	Illumina HiSeq 2500	PAIRED	RANDOM	GENOMIC	ILLUMINA	SRS14850987	SRP394436	['JK-0991','874331','SRX17286307','SRP394436','JK-0991_R1.fastq.gz','SAMN30543760','30543760','PRJNA874331','SRR21277190','SRS14850987','bp0']	2021	2022-08-28T01:03:00.000Z			CHN	Asia	Eastern China		Homo sapiens	3	human																					2395	2395950000	767722451	PRJNA874331			99.39	1832325	58	lineage2.2.1	Sensitive	['tree','input','diff','tbprofiler']	tuberculosis: unclassified		Mycobacterium tuberculosis
SAMEA115474933	ERR12861416	WGS	FZB	ERX12234227	NextSeq 2000	PAIRED		GENOMIC	ILLUMINA	ERS18730263	ERP155761	['ERS18730263','1099072','PRJEB70863','ERR12861416','ERP155761','ena-RUN-TAB-09-04-2024-07:38:17:132-277017','ena-EXPERIMENT-TAB-09-04-2024-07:38:17:132-277016','ERX12234227','42729332','SAMEA115474933','22001695','58e09715-988e-44b5-93dc-ec559775a03f']	2015	2024-08-03T19:23:00.000Z			DEU	Europe																										675	675962124	235102312	PRJEB70863									NTM: avium complex		Mycobacterium avium
SAMEA7564026	ERR4831711	WGS	OUCRU-HCMC	ERX4701654	Illumina MiSeq	PAIRED	RANDOM	GENOMIC	ILLUMINA	ERS5320658	ERP125021	['run.32650','project.CRyPTIC_08_02TB','SAMEA7564026','ERP125021','sample.32650','experiment.32650','773347','22479592','PRJEB41280','ERR4831711','ERS5320658','ERX4701654']		2021-11-11T11:57:00.000Z			VNM	Asia						S				S	S	R	S	S				S		S	S	S	S	S	S	416	416399866	198782791	PRJEB41280	['CRyPTIC_reuse_table','Walker_2022']							['CRyPTIC_OUCRU','CRyPTIC_reuse_table','input','Walker_2022']	tuberculosis: unclassified		Mycobacterium tuberculosis
SAMN31031190	SRR21733031	WGS	MDUPHL	SRX17728553	NextSeq 500	PAIRED	RANDOM	GENOMIC	ILLUMINA	SRS15258011	SRP399923	['AUSMDU00037568','SAMN31031190','SRR21733031','857537','SRS15258011','SRX17728553','31031190','AUSMDU00037568_S127_R1_001.fastq.gz','PRJNA857537','SRP399923']	2019	2022-09-28T00:57:00.000Z			AUS	Oceania	Victoria		Homo sapiens	3	human																					840	840742207	335800476	PRJNA857537			99.3	1760557	61	lineage1.2.2.2	HR-TB	['input','tree','tbprofiler','diff']	tuberculosis: unclassified		Mycobacterium tuberculosis
SAMEA115750974	ERR13291850	WGS	UNIVERSITY OF OXFORD, NUFFIELD DEPARTMENT OF MEDIC	ERX12662336	Illumina MiSeq	PAIRED	RANDOM PCR	GENOMIC	ILLUMINA	ERS20267261	ERP161058	['PRJEB76547','1124794','ERR13291850','ERS20267261','ERP161058','webin-reads-3d1ad6133dfa','3d1ad6133dfa','b28b5ff0-515d-42d2-bc0f-19e45ec26bb9','ERX12662336','SAMEA115750974','41909920']	2020	2024-08-11T01:59:00.000Z			USA	North America																										480	480019752	302556356	PRJEB76547								CRyPTIC_2024	tuberculosis: unclassified		Mycobacterium tuberculosis
SAMEA7544121	ERR4811061	WGS	CCDC	ERX4679507	HiSeq X Ten	PAIRED	RANDOM	GENOMIC	ILLUMINA	ERS5300779	ERP124934	['22463955','ERP124934','ERS5300779','ERX4679507','PRJEB41194','SAMEA7544121','run.12636','experiment.12636','project.CDC_22','ERR4811061','773297','sample.12636']		2021-11-10T05:17:00.000Z			CHN	Asia						S	S			S	S	S	S	S				S	S	S	S	S	S	S	R	1456	1456706100	594048745	PRJEB41194	['Walker_2022','CRyPTIC_reuse_table']		99.48	1820411	62	lineage2.2.1	Sensitive	['CRyPTIC_reuse_table','CRyPTIC_CCDC_CDC_22','diff','tbprofiler','Walker_2022','input','tree']	tuberculosis: unclassified		Mycobacterium tuberculosis
SAMEA104172509	ERR2041773	WGS	FZB	ERX2100830	Illumina HiSeq 2500	PAIRED		GENOMIC	ILLUMINA	ERS1831527	ERP024102	['SAMEA104172509','PRJEB21809','407747','ena-STUDY-FZB-18-07-2017-09:57:51:680-119','7662385','ERP024102','7391-11','ERX2100830','ena-EXPERIMENT-FZB-24-07-2017-13:38:42:417-92','ERS1831527','ena-RUN-FZB-24-07-2017-13:38:42:417-92','ERR2041773']		2017-09-18T10:27:00.000Z			SRB	Europe							S			S		R					S	R	S							533	533221500	299004780	PRJEB21809	CRyPTIC_WHO2021_PMC7612554		99.05	1522457	52	lineage4.1.2.1	MDR-TB	['diff','Napier_2020','tree','Menardo_2021','tbprofiler','R-MDR_SRB','input','Walker_2022']	tuberculosis: human-adapted	L4.1.2.1	Mycobacterium tuberculosis
SAMEA7156713	['ERR5864369','ERR5864368']	WGS		['ERX5510163','ERX5510164']	Illumina HiSeq 2500	PAIRED		GENOMIC	ILLUMINA	ERS4917176		['SRS8942564','ERR5864368','674180','19060421','ERP123095','ERX5510163','PRJEB39561','ena-EXPERIMENT-Swiss Tropical and Public Health Institute-03-05-2021-19:33:15:128-832','ERR5864369','ERS4917176','ERX5510164','SAMEA7156713','ena-EXPERIMENT-Swiss Tropical and Public Health Institute-03-05-2021-19:33:15:128-833','ena-RUN-Swiss Tropical and Public Health Institute-03-05-2021-19:33:15:128-833','G03633','ena-RUN-Swiss Tropical and Public Health Institute-03-05-2021-19:33:15:128-832','ena-STUDY-Swiss Tropical and Public Health Institute-27-07-2020-11:23:30:592-1894']					GEO	Asia																										594	595147550	315316968	PRJEB39561			99.49	4835585	109	lineage2.2.1	MDR-TB	['tree','tbprofiler','input','diff','R-MDR_GEO']	tuberculosis: unclassified		Mycobacterium tuberculosis
SAMN20512819	SRR15316102	WGS	SCHOOL OF PUBLIC HEALTH, FUDAN UNIVERSITY	SRX11620910	Illumina HiSeq 2000	PAIRED	PCR	GENOMIC	ILLUMINA	SRS9656172	SRP330727	['20512819','U16_R1.fastq.gz','PRJNA751240','2003-West-032','SRS9656172','U16','751240','bp0','SAMN20512819','SRX11620910','SRP330727','SRR15316102']	2003	2021-08-01T01:24:00.000Z		30.29 N 120.31 E	CHN	Asia	Zheijiang	sputum	Homo sapiens	3	human																					1531	1531786500	593501224	PRJNA751240			60.48	649446	22	lineage2.2.1.1	Sensitive	['diff','input','timelapse_Zhejiang_CHN','tree','tbprofiler']	tuberculosis: unclassified		Mycobacterium tuberculosis
SAMN09090434	SRR7131194	WGS	SAN RAFFAELE	SRX4052067	Illumina MiniSeq	PAIRED	RANDOM	GENOMIC	ILLUMINA	SRS3269100	SRP135980	['SRS3269100','9090434','438921','MGIT138_301216_MGIT_301216_R2.fastq.gz','PRJNA438921','MGIT138','SRP135980','SRR7131194','SAMN09090434','SRX4052067','bp0','MGIT138_WGS']		2018-05-08T09:36:00.000Z			ITA	Europe			Homo sapiens	3	human																					373	373305000	133280778	PRJNA438921			99.97	2387300	81	lineage3	Other	['diff','input','tbprofiler','tree']	tuberculosis: unclassified		Mycobacterium tuberculosis
SAMEA112802503	ERR11068718	WGS	FZB	ERX10515648	NextSeq 2000	PAIRED		GENOMIC	ILLUMINA	ERS14810049	ERP010814	['ERX10515648','PRJEB9680','ERR11068718','SAMEA112802503','ERP010814','33854559','287903','ena-RUN-TAB-21-03-2023-12:28:22:937-127918','22006316','ena-EXPERIMENT-TAB-21-03-2023-12:28:22:937-127917','ena-STUDY-FZB-22-06-2015-17:16:39:392-292','ERS14810049']		2023-07-21T02:10:00.000Z																														379	379585503	137709970	PRJEB9680								input	tuberculosis: unclassified		Mycobacterium tuberculosis
SAMEA7544225	ERR4811165	WGS	CCDC	ERX4679611	HiSeq X Ten	PAIRED	RANDOM	GENOMIC	ILLUMINA	ERS5300883	ERP124934	['project.CDC_22','sample.13929','22464059','run.13929','SAMEA7544225','ERS5300883','ERR4811165','PRJEB41194','experiment.13929','ERX4679611','773297','ERP124934']		2021-11-10T05:19:00.000Z			CHN	Asia						S	S			S	S	S	S	S				S	S	S	S	S	S	S	S	1531	1531316100	615056027	PRJEB41194	['Walker_2022','CRyPTIC_reuse_table']		99.49	1787890	61	lineage4.2.2	Sensitive	['diff','Walker_2022','input','CRyPTIC_CCDC_CDC_22','tbprofiler','tree','CRyPTIC_reuse_table']	tuberculosis: unclassified		Mycobacterium tuberculosis
SAMN14481498	SRR11444396	WGS	NOGUCHI MEMORIAL INSTITUTE FOR MEDICAL RESEARCH - UNIVERSITY OF GHANA	SRX8022153	Illumina HiSeq 2500	SINGLE	RANDOM	GENOMIC	ILLUMINA	SRS6395018	SRP254440	['SRS6395018','14481498','SRP254440','TBNm 4270','PRJNA616081','616081','SRX8022153','bp0','SAMN14481498','SRR11444396','G33073','G33073.R1.fastq.gz']	2015	2020-03-29T08:57:00.000Z		5.63 N 0.18 W	GHA	Africa			Homo sapiens	3	human																					465	465147125	250869224	PRJNA616081									tuberculosis: unclassified		Mycobacterium tuberculosis
SAMN07956577	SRR6257052	WGS	ST. PETERSBURG PASTEUR INSTITUTE	SRX3363476	Illumina MiSeq	PAIRED	RANDOM	GENOMIC	ILLUMINA	SRS2661502	SRP123873	['SRS2661502','PRJNA352769','SRP123873','PTB0108','352769','SRR6257052','PTB0108.sorted.bam','7956577','SAMN07956577','SRX3363476']	2014	2017-11-13T13:39:00.000Z			RUS	Europe			Homo sapiens	3	human																					111	111752520	45199777	PRJNA352769			97.5	397602	15	lineage2.2.1	Pre-XDR-TB	['tbprofiler','tree','input','diff']	tuberculosis: unclassified		Mycobacterium tuberculosis
SAMN41597920	SRR29230689	WGS	FIND, THE FOUNDATION FOR INNOVATIVE NEW DIAGNOSTICS	SRX24749666	Illumina HiSeq 2000	PAIRED	RANDOM	GENOMIC	ILLUMINA	SRS21470254	SRP507535	['SRR29230689','B9141A_05E70D9EAB8B_TBDM100914','SRP507535','41597920','PRJNA1109295','TB-IS-1043-TBDM100914-56_S256_R1_001.fastq.gz','SAMN41597920','1109295','B9141A_05E70D9EAB8B','SRX24749666','SRS21470254']		2024-05-30T06:13:00.000Z			IND	Asia			Homo sapiens	3	human																					220	220632140	92588597	PRJNA1109295								WHO_mutations_2023	tuberculosis: unclassified		Mycobacterium tuberculosis
SAMEA110241067	ERR9907765	WGS	FZB	ERX9450593	NextSeq 500	PAIRED		GENOMIC	ILLUMINA	ERS12338689	ERP138888	['ERX9450593','ERR9907765','340cc801-00cb-4fd1-8470-4fa8c6f9d071','ERP138888','ERS12338689','3-NAM17','SAMEA110241067','PRJEB54067','29556945','ena-EXPERIMENT-TAB-05-07-2022-07:28:59:409-70334','ena-RUN-TAB-05-07-2022-07:28:59:409-70335','856581']		2022-07-12T03:27:00.000Z			NAM	Africa																										850	850850633	359044519	PRJEB54067			99.47	1750217	59	lineage4.8.1	MDR-TB	['input','tbprofiler','tree','diff','R-RR_2016-18_NAM']	tuberculosis: unclassified		Mycobacterium tuberculosis
SAMEA12855068	ERR11246048	WGS	SWISS TROPICAL AND PUBLIC HEALTH INSTITUTE	ERX10654252	Illumina NovaSeq 6000	SINGLE	RANDOM	GENOMIC	ILLUMINA	ERS10461956	ERP135175	['ERR11246048','34308635','8cc6b8bd-130a-4c76-a0b2-3197bafe5cc6','ena-EXPERIMENT-TAB-17-04-2023-19:57:14:828-8193','SAMEA12855068','ena-RUN-TAB-17-04-2023-19:57:14:828-8194','ERS10461956','G43095','PRJEB50582','ERP135175','ERX10654252','930268']	2014	2023-07-27T11:30:00.000Z			GEO	Asia		sputum																								356	356425061	122493645	PRJEB50582									tuberculosis: unclassified		Mycobacterium tuberculosis
SAMEA5569596	ERR3287403	WGS	UNIVERSIDAD PERUANA CAYETANO HEREDIA, PERU	ERX3313912	Illumina HiSeq 4000	PAIRED	RANDOM	GENOMIC	ILLUMINA	ERS3371618	ERP114885	['ERS3371618','ERR3287403','11621881','project.Gates_clinical_isolates_Peru','SAMEA5569596','ERX3313912','sample.10149','run.10149','ERP114885','542465','experiment.10149','PRJEB32234']		2021-11-04T09:48:00.000Z			PER	South America						S				R	S	R	S	S				R		S	S	S	S	S	S	586	586542600	239567575	PRJEB32234	['CRyPTIC_reuse_table','Walker_2022']							['input','CRyPTIC_reuse_table','Walker_2022','CRyPTIC_UPCH']	tuberculosis: unclassified		Mycobacterium tuberculosis
SAMEA104447419	ERR2229308	WGS	STATENS SERUM INSTITUT	ERX2282647	NextSeq 500	PAIRED	RANDOM	GENOMIC	ILLUMINA	ERS2065361	ERP022352	['SAMEA104447419','ERS2065361','ena-STUDY-STATENS SERUM INSTITUT-03-04-2017-09:47:03:433-394','8235026','ena-RUN-STATENS SERUM INSTITUT-21-12-2017-12:46:39:835-521','ERP022352','ERX2282647','DKC2-0432','ERR2229308','388615','ena-EXPERIMENT-STATENS SERUM INSTITUT-21-12-2017-12:46:39:835-521','PRJEB20214']	2010	2017-12-22T15:33:00.000Z			DNK	Europe		sputum	Homo sapiens	3	human																					317	317476501	156996933	PRJEB20214			98.55	1152198	30	lineage4.8	Other	['tbprofiler','diff','Napier_2020','input','outbreak_1112-15_DNK']	tuberculosis: human-adapted	L4.8	Mycobacterium tuberculosis
SAMN41598792	SRR29230996	WGS	FIND, THE FOUNDATION FOR INNOVATIVE NEW DIAGNOSTICS	SRX24749954	Illumina HiSeq 2000	PAIRED	RANDOM	GENOMIC	ILLUMINA	SRS21470542	SRP507535	['D8700C_0A1D4F42071A_DRC-073175','SRX24749954','DRC-073175_lib4341_nextseq_n0021_151bp_R1.fastq.gz','SRP507535','SRS21470542','SAMN41598792','PRJNA1109295','D8700C_0A1D4F42071A','41598792','SRR29230996','1109295']	2007	2024-05-30T06:14:00.000Z			COD	Africa			Homo sapiens	3	human																					630	630367394	271714226	PRJNA1109295								WHO_mutations_2023	tuberculosis: unclassified		Mycobacterium tuberculosis
SAMN15701397	SRR12367739	WGS	DIVISION OF GENOMIC MEDICINE AND INNOVATION SUPPORT	SRX8867176	NextSeq 500	SINGLE	RANDOM PCR	GENOMIC	ILLUMINA	SRS7128144	SRP275544	['MTBDR180442','SRR12367739','650263','SRX8867176','15701397','SAMN15701397','MTBDR180442_S96_good_1.fastq.gz','SRS7128144','bp0','SRP275544','PRJNA650263']	2019	2020-08-03T05:40:00.000Z		15.87 N 100.99 E	THA	Asia		sputum	Homo sapiens	3	human																					115	115102298	52010093	PRJNA650263									tuberculosis: unclassified		Mycobacterium tuberculosis
SAMN09090470	SRR7131131	WGS	SAN RAFFAELE	SRX4052130	Illumina MiniSeq	PAIRED	RANDOM	GENOMIC	ILLUMINA	SRS3269164	SRP135980	['SAMN09090470','9090470','MGIT184_WGS','438921','MGIT184_050417_mgit_050417_R1.fastq.gz','SRX4052130','PRJNA438921','SRR7131131','SRS3269164','MGIT184','SRP135980','bp0']		2018-05-08T09:35:00.000Z			ITA	Europe			Homo sapiens	3	human																					271	271734478	104485855	PRJNA438921			99.93	1741973	58	lineage6.3.1	Sensitive	['input','tbprofiler','tree','diff']	tuberculosis: unclassified		Mycobacterium tuberculosis
SAMN04634201	['SRR3392138','SRR3392137']	WGS		['SRX1707623','SRX1707624']	NextSeq 500	PAIRED	RANDOM	GENOMIC	ILLUMINA	SRS1398932		['SRR3392137','GCID_NTM_00082_sra_160217_NS500309_0075_AHHMKCBGXX','SRR3392138','SRS1398932','PRJNA305922','SRP068042','305922','GCID_NTM_00082_sra_160209_NS500647_0099_AHTTFNBGXX','GCID_NTM_00082_biosample','SRX1707624','SAMN04634201','SRX1707623','4634201']					KHM	Asia																										720	721731823	318600456	PRJNA305922									unclassified mycobacteria		Mycobacterium sp.
SAMEA4752950	ERR2659167	WGS	STPH	ERX2675545	Illumina MiSeq	PAIRED	RANDOM	GENOMIC	ILLUMINA	ERS2573050	ERP109327	['ERS2573050','ERR2659167','ena-EXPERIMENT-STPH-21-06-2018-21:57:40:739-15','ERP109327','ERX2675545','G25824','ena-STUDY-STPH-12-06-2018-11:37:41:953-557','ena-RUN-STPH-21-06-2018-21:57:40:739-15','497821','SAMEA4752950','PRJEB27266','10298608']		2018-10-29T03:06:00.000Z																														427	427813406	302510021	PRJEB27266								['Brites_2018','input']	tuberculosis: unclassified		Mycobacterium tuberculosis
SAMEA1403931	ERR133918	WGS	SC	ERX109936	Illumina HiSeq 2000	PAIRED	RANDOM	GENOMIC	ILLUMINA	ERS094207	ERP000192	['SC_RUN_7755_4#25','Variation discovery in Russian TB isolates-sc-2010-04-20','1088930','SC_EXP_7755_4#25','0732X-sc-2012-02-09T18:56:52Z-1355251','PRJEB2138','ERR133918','203970','SAMEA1403931','Variation discovery in Russian TB isolates-sc-2010','ERP000192','ERS094207','ERX109936']	2009	2014-09-28T15:06:00.000Z			RUS	Europe	Samara		Homo sapiens	3	human																					799	799304800	499363356	PRJEB2138			99.55	1822382	41	lineage2.2.1	MDR-TB	['diff','Menardo_2018','input','Nimmo_2024','tbprofiler','tree','Napier_2020']	tuberculosis: human-adapted	L2.2.1	Mycobacterium tuberculosis
SAMEA12855041	ERR11246022	WGS	SWISS TROPICAL AND PUBLIC HEALTH INSTITUTE	ERX10654226	Illumina NovaSeq 6000	SINGLE	RANDOM	GENOMIC	ILLUMINA	ERS10461929	ERP135175	['ERP135175','ERS10461929','ERX10654226','G46273','930268','8cc6b8bd-130a-4c76-a0b2-3197bafe5cc6','PRJEB50582','34308608','ena-RUN-TAB-17-04-2023-19:57:14:819-8142','ERR11246022','SAMEA12855041','ena-EXPERIMENT-TAB-17-04-2023-19:57:14:819-8141']	2016	2023-07-27T11:30:00.000Z			GEO	Asia		sputum																								417	417062027	129478791	PRJEB50582									tuberculosis: unclassified		Mycobacterium tuberculosis
SAMEA8987166	ERR6338276	WGS	ANSES	ERX5969953	Illumina HiSeq 2500	PAIRED	RANDOM	GENOMIC	ILLUMINA	ERS6669868	ERP130602	['ena-STUDY-ANSES-19-07-2021-09:08:58:913-283','PRJEB46417','ERP130602','30917951','13Z003082','ERS6669868','SAMEA8987166','ERR6338276','webin-reads-13Z003082','ERX5969953','881696']	2013	2022-09-22T05:09:00.000Z			FRA	Europe			Meles meles	3	European badger																					271	271200500	166273499	PRJEB46417								input	tuberculosis: animal-adapted	La1	Mycobacterium bovis
SAMN41685690	SRR29289425	WGS	FIND, THE FOUNDATION FOR INNOVATIVE NEW DIAGNOSTICS	SRX24806235	Illumina HiSeq 2000	PAIRED	RANDOM	GENOMIC	ILLUMINA	SRS21521118	SRP511884	['SAMN41685690','1120243','41685690','SRX24806235','bp0','PRJNA1120243','SRS21521118','D-0890-21_146-22','D-0890-21','146-22_R1.fastq.gz','SRP511884','SRR29289425']	2021	2024-06-05T06:39:00.000Z			PAK	Asia			Homo sapiens	3	human																					272	272387370	131454517	PRJNA1120243									tuberculosis: unclassified		Mycobacterium tuberculosis
SAMEA115743870	ERR13267673	WGS	UNIVERSITY OF OXFORD, NUFFIELD DEPARTMENT OF MEDIC	ERX12638099	NextSeq 500	PAIRED	RANDOM PCR	GENOMIC	ILLUMINA	ERS20253754	ERP161058	['SAMEA115743870','ERP161058','978fa0c79af8','webin-reads-978fa0c79af8','41869904','b28b5ff0-515d-42d2-bc0f-19e45ec26bb9','PRJEB76547','ERX12638099','ERS20253754','1124794','ERR13267673']	2020	2024-08-08T11:03:00.000Z			DEU	Europe																										621	621972952	269742108	PRJEB76547								CRyPTIC_2024	tuberculosis: unclassified		Mycobacterium tuberculosis
SAMEA6456185	ERR3804040	WGS	INSTITUTE OF TROPICAL MEDICINE	ERX3805930	Illumina HiSeq 2500	PAIRED	RANDOM	GENOMIC	ILLUMINA	ERS4221699	ERP119211	['ERS4221699','E13-13486','ERR3804040','600196','webin-reads-E13-13486','SAMEA6456185','13827983','ERP119211','ERX3805930','ena-STUDY-Institute of tropical medicine-08-01-2020-09:16:49:129-1770','PRJEB36076']	2013	2020-01-19T00:28:00.000Z			GMB	Africa		sputum	Homo sapiens	3	human																					977	977341862	582362839	PRJEB36076								input	tuberculosis: human-adapted		Mycobacterium africanum
SAMEA7528738	ERR4800153	WGS	FOUNDATION FOR MEDICAL RESEARCH INDIA	ERX4669568	NextSeq 500	PAIRED	RANDOM	GENOMIC	ILLUMINA	ERS5285208	ERP124850	['ERS5285208','PRJEB41116','SAMEA7528738','experiment.30056','sample.30056','ERP124850','773292','ERX4669568','22462282','ERR4800153','run.30056','project.Mumbai']		2021-11-10T02:15:00.000Z			IND	Asia	Mumbai																									440	440734500	187476059	PRJEB41116			99.32	1581420	52	lineage3	Pre-XDR-TB	['input','diff','tree','tbprofiler','CRyPTIC_IND']	tuberculosis: unclassified		Mycobacterium tuberculosis
SAMN42233755	SRR29681271	WGS	NIAID TB PORTALS PROGRAM	SRX25184638	NextSeq 2000	PAIRED	RANDOM	GENOMIC	ILLUMINA	SRS21874040	SRP515897	['SAMN42233755','SRS21874040','64017','SRP515897','TBPO-7208_lib64364_nextseq_ny0130_151bp.filtered_2_bwa.1.fastq.gz','PRJNA1074785','SRR29681271','SRX25184638','42233755','1074785']	2022	2024-07-02T15:08:00.000Z		48.3794 N 31.1656 E	UKR	Europe		sputum	Homo sapiens	3	human																					450	450591291	167799060	PRJNA1074785									tuberculosis: unclassified		Mycobacterium tuberculosis
SAMEA4846630	ERR3468597	WGS	WELLCOME SANGER INSTITUTE	ERX3490260	Illumina HiSeq X Ten	PAIRED	RANDOM	GENOMIC	ILLUMINA	ERS2666485	ERP021867	['PRJEB19799','12515188','ERS2666485','SC_EXP_26415_2#179','SAMEA4846630','ERP021867','480613','ERR3468597','Exploring_the_richness_of_Mycobacterium_bovis_strain_diversity-sc-4667','SC_RUN_26415_2#179','ERX3490260','4a4831ea-7498-11e8-bf99-3c4a9275d6c8']		2019-08-07T16:16:00.000Z			GBR	Europe																										223	223412050	55504775	PRJEB19799			96.39	1197400	40	La1.8.1	Other	['bovis_GBR','diff','tbprofiler','tree','input']	tuberculosis: animal-adapted	La1	Mycobacterium bovis
SAMEA115750377	ERR13291231	WGS	UNIVERSITY OF OXFORD, NUFFIELD DEPARTMENT OF MEDIC	ERX12661717	Illumina MiSeq	PAIRED	RANDOM PCR	GENOMIC	ILLUMINA	ERS20266664	ERP161058	['webin-reads-af12251787fe','41909331','ERS20266664','SAMEA115750377','ERX12661717','af12251787fe','b28b5ff0-515d-42d2-bc0f-19e45ec26bb9','ERR13291231','1124794','ERP161058','PRJEB76547']	2020	2024-08-10T13:53:00.000Z			USA	North America																										439	439125456	268120804	PRJEB76547								CRyPTIC_2024	tuberculosis: unclassified		Mycobacterium tuberculosis
SAMEA115739541	ERR13262076	WGS	UNIVERSITY OF OXFORD, NUFFIELD DEPARTMENT OF MEDIC	ERX12632489	NextSeq 500	PAIRED	RANDOM PCR	GENOMIC	ILLUMINA	ERS20249284	ERP161058	['ERX12632489','ERS20249284','41867814','b28b5ff0-515d-42d2-bc0f-19e45ec26bb9','1124794','webin-reads-2095704f4069','PRJEB76547','ERR13262076','SAMEA115739541','2095704f4069','ERP161058']	2020	2024-08-05T10:42:00.000Z			IND	Asia																										429	429121200	196917892	PRJEB76547								CRyPTIC_2024	tuberculosis: unclassified		Mycobacterium tuberculosis
SAMEA112802735	ERR11043016	WGS	FZB	ERX10489807	NextSeq 500	PAIRED		GENOMIC	ILLUMINA	ERS14810281	ERP010814	['ERR11043016','33854790','ERS14810281','ERP010814','287903','PRJEB9680','SAMEA112802735','ena-STUDY-FZB-22-06-2015-17:16:39:392-292','10185-00','ERX10489807','ena-RUN-TAB-21-03-2023-10:23:42:484-76978','ena-EXPERIMENT-TAB-21-03-2023-10:23:42:484-76977']		2023-07-20T18:16:00.000Z																														753	753192288	343444111	PRJEB9680								input	tuberculosis: unclassified		Mycobacterium tuberculosis
SAMN02584600	['SRR1166098','SRR1169053']	WGS		['SRX468424','SRX470617']	Illumina HiSeq 2000	PAIRED	RANDOM	GENOMIC	ILLUMINA	SRS555848		['C36M8ACXX140131.8.Illumina_P5-Feney_P7-Biwid.bam','234562','2804124.WR39927.Pond-320763.C36M8ACXX140131.P','SRX470617','C38PYACXX140203.6.Illumina_P5-Feney_P7-Biwid.bam','SRS555848','2804124.WR39927.Pond-320763.C38PYACXX140203.P','MD20845','SAMN02584600','SRX468424','2584600','SRR1169053','SRR1166098','PRJNA220218','PRJNA234562','SRP037411']					MDA	Europe	Chisinau		Homo sapiens	3	human																					738	739001042	336798421	PRJNA234562			99.38	3127590	71	lineage4.2.1	MDR-TB	['tree','diff','Napier_2020','input','tbprofiler','Menardo_2018']	tuberculosis: human-adapted	L4.2.1	Mycobacterium tuberculosis
SAMN12565789	['SRR9971210','SRR10315497']	['Targeted-Capture','WGS']		['SRX7026771','SRX6718409']	NextSeq 500	PAIRED	['RANDOM','Hybrid Selection']	GENOMIC	ILLUMINA	SRS5270945		['SRS5270945','SRP218410','SRX7026771','559528','SAMN12565789','PRJNA559528','21_P3524B','12565789','SRR9971210','19_P3524B_R1.fastq.gz','SRR10315497','SRX6718409','21_P3524B_R1.fastq.gz','19_P3524B']				29.88 S 30.99 E	ZAF	Africa	Durban	sputum	Homo sapiens	3	human																					2260	2261720140	980739144	PRJNA559528								['Nimmo_2024','input']	tuberculosis: human-adapted	L2	Mycobacterium tuberculosis
SAMN06252203	SRR5216863	WGS	UNIVERSITY OF GLASGOW	SRX2527073	Illumina HiSeq 2500	PAIRED	RANDOM	GENOMIC	ILLUMINA	SRS1947937	SRP098533	['SRS1947937','PRJNA363037','SRX2527073','SAMN06252203','SRR5216863','SRP098533','363037','12755_8#22','6252203','12755_8#22_1.fastq.gz']	2009	2017-01-30T03:28:00.000Z			NZL	Oceania	OTOROHANGA		Bos taurus	2	bovine																					1040	1040698600	775210979	PRJNA363037			99.39	1442978	34	La1.8.1	Other	['bovis_NZL','input','tree','tbprofiler','Brites_2018','diff']	tuberculosis: animal-adapted	La1	Mycobacterium bovis
SAMEA7723115	ERR5908149	WGS	IRISH MYCOBACTERIA REFERENCE LABORATORY (IMRL)	ERX5549290	Illumina MiniSeq	PAIRED		GENOMIC	ILLUMINA	ERS5470494	ERP125870	['ERS5470494','ERX5549290','19138664','ena-STUDY-Irish Mycobacteria Reference Laboratory (IMRL)-15-12-2020-14:28:26:156-82','SAMEA7723115','ena-EXPERIMENT-Irish Mycobacteria Reference Laboratory (IMRL)-11-05-2021-10:01:23:326-26','PRJEB42011','ERR5908149','729333','ena-RUN-Irish Mycobacteria Reference Laboratory (IMRL)-11-05-2021-10:01:23:326-26','ERP125870','14IE20']	2014	2021-05-15T17:39:00.000Z			IRL	Europe			Homo sapiens	3	human																					501	501636247	186437913	PRJEB42011			99.34	1793739	53	lineage4.3.3	Sensitive	['tbprofiler','input','tree','diff']	tuberculosis: unclassified		Mycobacterium tuberculosis
SAMEA112804315	ERR11044635	WGS	FZB	ERX10491426	NextSeq 500	PAIRED		GENOMIC	ILLUMINA	ERS14811861	ERP010814	['ena-EXPERIMENT-TAB-21-03-2023-10:23:43:219-80215','19013186','ena-STUDY-FZB-22-06-2015-17:16:39:392-292','ERR11044635','PRJEB9680','ena-RUN-TAB-21-03-2023-10:23:43:219-80216','287903','SAMEA112804315','ERX10491426','33856370','ERP010814','ERS14811861']		2023-07-20T20:57:00.000Z																														777	777626074	330372185	PRJEB9680			98.51	1690831	57	lineage4.1.2.1	Sensitive	['diff','tree','tbprofiler','input']	tuberculosis: unclassified		Mycobacterium tuberculosis
SAMEA114493550	ERR12117933	WGS	FZB	ERX11495120	NextSeq 500	PAIRED		GENOMIC	ILLUMINA	ERS16475208	ERP010814	['PRJEB9680','287903','ERA-44','37802369','ena-RUN-TAB-12-10-2023-14:57:01:337-21603','ERX11495120','SAMEA114493550','ERS16475208','ena-STUDY-FZB-22-06-2015-17:16:39:392-292','ERR12117933','ERP010814','ena-EXPERIMENT-TAB-12-10-2023-14:57:01:336-21602']	2018	2023-10-30T19:40:00.000Z			PER	South America																										906	906323275	390749427	PRJEB9680			99.73	1706313	58	lineage4.3.3	MDR-TB	['tbprofiler','standford','input','tree','diff']	tuberculosis: unclassified		Mycobacterium tuberculosis
SAMEA7527456	ERR4798870	WGS	FOUNDATION FOR MEDICAL RESEARCH INDIA	ERX4668287	NextSeq 500	PAIRED	RANDOM	GENOMIC	ILLUMINA	ERS5283927	ERP124850	['ERP124850','run.27335','ERR4798870','773292','ERS5283927','sample.27335','22461001','experiment.27335','SAMEA7527456','ERX4668287','project.Mumbai','PRJEB41116']		2021-11-10T01:28:00.000Z			IND	Asia	Mumbai					S	S				S		S	S							S		S	S		547	547071900	230692128	PRJEB41116	Walker_2022		99.37	1630900	54	lineage3	Sensitive	['tbprofiler','Walker_2022','input','diff','CRyPTIC_IND','tree']	tuberculosis: unclassified		Mycobacterium tuberculosis
SAMEA113537759	ERR11465625	WGS	FZB	ERX10871782	NextSeq 500	PAIRED		GENOMIC	ILLUMINA	ERS15534180	ERP147571	['ena-EXPERIMENT-TAB-22-05-2023-12:53:16:150-6688','ena-RUN-TAB-22-05-2023-12:53:16:150-6689','ERP147571','SAMEA113537759','35506136','d05d2f15-c027-4055-b906-d9d6d110849e','PRJEB62480','BTB-1861','ERR11465625','ERS15534180','979605','ERX10871782']		2023-09-17T03:08:00.000Z			BWA	Africa																										606	606547924	263318694	PRJEB62480			99.4	1565880	42	lineage4.3.3	Sensitive	['tree','diff','Kopanyo','tbprofiler','input']	tuberculosis: unclassified		Mycobacterium tuberculosis
SAMN34030722	SRR24083712	WGS	HARVARD SCHOOL OF PUBLIC HEALTH	SRX19884569	Illumina NovaSeq 6000	PAIRED	RANDOM	GENOMIC	ILLUMINA	SRS17238805	SRP431112	['bp0','VCI_Erd_R1_001.fastq.gz','SRS17238805','950969','SRX19884569','VCI_Erdman','34030722','SRP431112','SRR24083712','PRJNA950969','SAMN34030722']		2023-04-05T17:10:00.000Z			VNM	Asia	Ho Chi Minh City		Homo sapiens	3	human																					535	535387784	179142310	PRJNA950969			99.43	1589669	54	lineage4.1.2.1	Sensitive	['tree','diff','tbprofiler','input']	tuberculosis: human-adapted	L4	Mycobacterium tuberculosis	Erdman
SAMEA7560725	ERR4828288	WGS	OUCRU-HCMC	ERX4698272	NextSeq 500	PAIRED	RANDOM	GENOMIC	ILLUMINA	ERS5317361	ERP124982	['SAMEA7560725','project.Vietnam','sample.12065','22476295','PRJEB41241','773308','ERP124982','ERR4828288','ERS5317361','experiment.12065','run.12065','ERX4698272']		2021-11-12T01:32:00.000Z			VNM	Asia	Ho Chi Minh City					S				S	S	R	S	S				S		S	S	S	S	S	S	178	178090004	82736655	PRJEB41241	['CRyPTIC_reuse_table','Walker_2022']							['CRyPTIC_OUCRU','Walker_2022','input','CRyPTIC_reuse_table']	tuberculosis: unclassified		Mycobacterium tuberculosis
SAMN28052516	SRR19048758	WGS	NATIONAL INSTITUTE OF INFECTIOUS DISEASES "L. SPALLANZANI"	SRX15119969	Ion Torrent S5	SINGLE	RANDOM	GENOMIC	ION_TORRENT	SRS12864106	SRP373287	['28052516','bp0','SRX15119969','SRP373287','SP1383','PRJNA834606','SAMN28052516','834606','SRR19048758','SRS12864106','SP1383.fastq']	2020	2022-05-03T04:34:00.000Z		41.86 N 12.45 E	ITA	Europe	Rome	blood	Homo sapiens	3	human																					141	141917504	108505024	PRJNA834606									tuberculosis: unclassified		Mycobacterium tuberculosis
SAMN31874306	SRR22419684	WGS	IAME-INSERM BICHAT HOPITAL PARIS	SRX18389231	Illumina MiniSeq	SINGLE	PCR	GENOMIC	ILLUMINA	SRS15873613	SRP410013	['SRR22419684','SRP410013','905483','SAMN31874306','NGA02004','31874306','PRJNA905483','SRS15873613','SRX18389231','bp0','CUS0000004_1.fastq.gz']	2011	2022-11-26T17:00:00.000Z		9.0820 N 8.6753 E	NGA	Africa		sputum	Homo sapiens	3	human																					1944	1944103461	837902606	PRJNA905483									tuberculosis: unclassified		Mycobacterium tuberculosis
SAMEA114089501	ERR11775606	WGS	UCL CENTRE FOR CLINICAL MICROBIOLOGY	ERX11174271	NextSeq 550	PAIRED	RANDOM	GENOMIC	ILLUMINA	ERS16073344	ERP149436	['SAMEA114089501','1109088','41282883','ERX11174271','TBA_276','4da99455-d94f-43bb-96cc-eb7e1d7e89c2','ERS16073344','ERR11775606','ERP149436','webin-reads-TBA_276','PRJEB64299']	2019	2024-07-26T05:42:00.000Z		UCL CCM	ZAF	Africa			Homo sapiens	3	human																					1204	1204834436	527438760	PRJEB64299									tuberculosis: unclassified		Mycobacterium tuberculosis
SAMN09100454	SRR7070614	OTHER	MODMEDMICOXFORD	SRX4001129	Illumina MiSeq	PAIRED		OTHER	ILLUMINA	SRS3283222	SRP076676	['MMMOSAM:855eb9c2-841e-4fb4-bda1-9cc636cb82eb','MMMOSRA:855eb9c2-841e-4fb4-bda1-9cc636cb82eb','SAMN09100454','302362','SRS3283222','PRJNA302362','SRP076676','9100454','SRX4001129','SRR7070614']	2016	2018-04-26T14:30:00.000Z			GBR	Europe			Homo sapiens	3	human																					325	325984634	202241112	PRJNA302362									tuberculosis: unclassified		Mycobacterium tuberculosis
SAMEA114663520	ERR12311983	WGS	NATIONAL INSTITUTE OF HEALTH DR. RICARDO JORGE	ERX11688890	NextSeq 550	PAIRED	RANDOM	GENOMIC	ILLUMINA	ERS17079387	ERP111748	['ERP111748','SAMEA114663520','PRJEB29446','505027','ERX11688890','ERR12311983','38384797','ERS17079387','PT_TB0681','INSA_27102018']	2021	2023-11-26T07:56:00.000Z			PRT	Europe																										472	472266213	226848570	PRJEB29446			99.68	1349993	47	lineage4.3.4.1	Sensitive	['tbprofiler','input','diff','tree']	tuberculosis: unclassified		Mycobacterium tuberculosis
SAMEA112954350	ERR11268002	WGS	EERA AT ROSLIN INSTITUTE	ERX10675474	NextSeq 550	PAIRED		GENOMIC	ILLUMINA	ERS14949921	ERP146501	['970621','2d0e929b-145e-4559-8d67-f4e828cdbcd2','SAMEA112954350','ena-RUN-TAB-24-04-2023-11:14:41:206-48297','ERS14949921','ERR11268002','PRJEB61415','35191987','ena-EXPERIMENT-TAB-24-04-2023-11:14:41:206-48296','ERX10675474','BBB01421ME','ERP146501']	2013	2023-09-02T06:59:00.000Z		7.613493 N 15.001709 E	CMR	Africa			Bos taurus	3	domestic cattle																					196	196728000	116905978	PRJEB61415			99.4	291048	16	La1.6	Other	['input','diff','tree','tbprofiler']	tuberculosis: animal-adapted	La1	Mycobacterium bovis
SAMEA104447041	ERR2228788	WGS	STATENS SERUM INSTITUT	ERX2282127	NextSeq 500	PAIRED	RANDOM	GENOMIC	ILLUMINA	ERS2064983	ERP022352	['DKC2-0001','ena-RUN-STATENS SERUM INSTITUT-21-12-2017-12:46:39:815-1','ERS2064983','388615','ERR2228788','8234648','SAMEA104447041','PRJEB20214','ena-STUDY-STATENS SERUM INSTITUT-03-04-2017-09:47:03:433-394','ena-EXPERIMENT-STATENS SERUM INSTITUT-21-12-2017-12:46:39:815-1','ERX2282127','ERP022352']	2001	2017-12-22T14:24:00.000Z			DNK	Europe		sputum	Homo sapiens	3	human																					265	265025004	148929905	PRJEB20214			98.56	371724	11	lineage4.8	RR-TB	['outbreak_1112-15_DNK','input','Napier_2020','tbprofiler']	tuberculosis: human-adapted	L4.8	Mycobacterium tuberculosis
SAMEA5607312	ERR3324370	WGS	Instituto_Biomedicina_Valencia	ERX3349096	Illumina MiSeq	PAIRED	RANDOM	GENOMIC	ILLUMINA	ERS3411507	ERP115289	['ERS3411507','ERX3349096','ERR3324370','543081','11653176','SAMEA5607312','ERP115289','TB_survey_Liberia','PRJEB32589','LR23D_S10']	2016	2019-07-13T18:52:00.000Z			LBR	Africa																										560	560961321	360583685	PRJEB32589			99.72	1135019	65	lineage4.3.4.1	Sensitive	['diff','tree','tbprofiler','input']	tuberculosis: unclassified		Mycobacterium tuberculosis
SAMN30543856	SRR21277361	WGS	SCHOOL OF PUBLIC HEALTH, FUDAN UNIVERSITY	SRX17286809	Illumina HiSeq 2500	PAIRED	RANDOM	GENOMIC	ILLUMINA	SRS14851489	SRP394436	['SRS14851489','SRP394436','bp0','30543856','LD21C16X_R1.fastq.gz','PRJNA874331','SRX17286809','LD21C16X','SRR21277361','SAMN30543856','874331']	2019	2022-08-28T01:02:00.000Z			CHN	Asia	Eastern China		Homo sapiens	3	human																					1497	1497341815	453938818	PRJNA874331			98.81	1813227	55	lineage2.2.1.1	Other	['tree','tbprofiler','diff','input']	tuberculosis: unclassified		Mycobacterium tuberculosis
SAMN15407059	SRR12119592	AMPLICON	GENOSCREEN	SRX8641176	NextSeq 500	PAIRED	PCR	GENOMIC	ILLUMINA	SRS6925898	SRP269393	['SRX8641176','DRC_Deeplex1225','643242','SRP269393','bp0','SRS6925898','64-18_S188_R1_001.fastq.gz','64-18','15407059','PRJNA643242','SRR12119592','SAMN15407059']	2016	2020-06-30T17:04:00.000Z			COD	Africa		sputum	Homo sapiens	3	human																					95	95137870	43605044	PRJNA643242									tuberculosis: unclassified		Mycobacterium tuberculosis
SAMEA114443530	ERR13252293	WGS	SEOUL NATIONAL UNIVERSITY	ERX12622916	Illumina MiSeq	PAIRED	RANDOM	GENOMIC	ILLUMINA	ERS16431314	ERP151439	['PRJEB66375','ERR13252293','41815707','c7f31963-9edb-49ef-a000-987e031fb6cb','1022751','GReAT_JP_395','ERS16431314','ERP151439','webin-reads-GReAT_JP_395','SAMEA114443530','ERX12622916']	2007	2024-08-23T07:27:00.000Z			JPN	Asia		sputum	Homo sapiens	3	human																					718	718969235	441279973	PRJEB66375									tuberculosis: unclassified		Mycobacterium tuberculosis
SAMN31942594	SRR22461611	WGS	INSTITUTO NACIONAL DE SALUD	SRX18428212	Illumina MiSeq	PAIRED	RANDOM	GENOMIC	ILLUMINA	SRS15910069	SRP410580	['bp0','SRP410580','SRX18428212','906938','SRS15910069','PRJNA906938','FNI-83','SAMN31942594','31942594','PER-TB-063','PER-TB-063_1.fastq.gz','SRR22461611']	2021	2022-11-30T09:05:00.000Z		12.05 S 77.04 W	PER	South America	Lima	sputum	Homo sapiens	3	human																					290	290783337	216766169	PRJNA906938			99.19	649972	20	lineage4.8	HR-TB	['diff','standford','tbprofiler','input']	tuberculosis: unclassified		Mycobacterium tuberculosis
SAMEA13119777	['ERR8774306','ERR8774305']	WGS		['ERX8437590','ERX8437589']	Illumina HiSeq 2500	PAIRED		GENOMIC	ILLUMINA	ERS10723743		['ena-RUN-TAB-24-02-2022-09:00:19:285-91478','e85ebed1-8b4e-426c-a0a5-d56f438d6aa3','G20046','ena-EXPERIMENT-TAB-24-02-2022-09:00:19:285-91477','ena-RUN-TAB-24-02-2022-09:00:19:285-91476','30046287','ERS10723743','ERR8774305','ERR8774306','ena-EXPERIMENT-TAB-24-02-2022-09:00:19:285-91475','ERX8437590','PRJEB50999','ERP135588','863195','ERX8437589','SAMEA13119777']					BWA	Africa			Homo sapiens	3	human																					396	397204522	209083134	PRJEB50999			99.59	2021008	51	lineage4.3.2.1	Sensitive	['tbprofiler','diff','tree','input']	tuberculosis: unclassified		Mycobacterium tuberculosis
SAMEA4823096	ERR3566246	WGS	WELLCOME SANGER INSTITUTE	ERX3564645	HiSeq X Ten	PAIRED	RANDOM	GENOMIC	ILLUMINA	ERS2642983	ERP024108	['SAMEA4823096','ERP024108','ERS2642983','12901416','ERX3564645','Mycobacteria_in_non_CF_bronchiectasis_patients-sc-4853','SC_RUN_26975_2#268','512657','SC_EXP_26975_2#268','ERR3566246','PRJEB21813','cb254d1c-5db3-11e8-bf7f-3c4a9275d6c8']		2019-10-05T09:28:00.000Z																														233	233016858	106372041	PRJEB21813									NTM: avium complex		Mycobacterium avium
SAMN30157904	SRR20969805	WGS	CENTRE FOR TUBERCULOSIS CONTROL OF GUANGDONG PROVINCE	SRX16987511	Illumina NovaSeq 6000	PAIRED	RANDOM	GENOMIC	ILLUMINA	SRS14573275	SRP390552	['866200','gdtb_396','SRR20969805','SAMN30157904','SRP390552','PRJNA866200','30157904','SRS14573275','D20003473a','SRX16987511','bp0','D20003473a.realigned.bam']	2017	2022-08-08T18:40:00.000Z		23.08 N 113.14 E	CHN	Asia	Guangdong	sputum	Homo sapiens	3	human																					1028	1028264448	116525983	PRJNA866200			99.58	1838410	63	lineage2.2.1.1	Other	['input','tbprofiler','diff','tree']	tuberculosis: unclassified		Mycobacterium tuberculosis
SAMEA7555577	ERR4822208	WGS	PUBLIC HEALTH ENGLAND	ERX4692050	Illumina HiSeq 2500	PAIRED	RANDOM	GENOMIC	ILLUMINA	ERS5312220	ERP124941	['773303','sample.25029','experiment.25029','project.PHE-TB','SAMEA7555577','ERR4822208','ERP124941','ERS5312220','run.25029','22474984','ERX4692050','PRJEB41201']		2021-11-11T03:05:00.000Z			GBR	Europe										S		R						S								402	402304586	176119975	PRJEB41201	Walker_2022		99.14	1876676	41	lineage4.1.2.1	HR-TB	['CRyPTIC_PHE','tbprofiler','diff','Walker_2022','input','tree']	tuberculosis: unclassified		Mycobacterium tuberculosis
SAMN11493555	SRR9224927	WGS	UNIVERSIDADE FEDERAL DO RIO GRANDE DO SUL	SRX5995485	NextSeq 550	PAIRED	PCR	GENOMIC	ILLUMINA	SRS4900396	SRP200894	['SAMN11493555','SRS4900396','PRJNA535343','SRR9224927','535343','140598','SRP200894','140598_R1.fastq.gz','140598_NEBNext Ultra_WGS_Ilumina','11493555','SRX5995485']	2014	2019-06-11T01:04:00.000Z			BRA	South America			Homo sapiens	3	human																					180	180266216	78479579	PRJNA535343								['input','Menardo_2021','standford']	tuberculosis: human-adapted	L4	Mycobacterium tuberculosis
SAMEA968145	ERR026479	WGS	SC	ERX2004487	Illumina Genome Analyzer II	PAIRED	RANDOM	GENOMIC	ILLUMINA	ERS013512	ERP000111	['PRJEB2057','112836','ERP000111','ERS013512','203786','SAMEA968145','Epidemiology of tuberculosis-sc-2010-03-19','NLA000500759-sc-2010-07-29-258168','ERX2004487','ERR026479','SC_EXP_5319_2#6','SC_RUN_5319_2#6']	2005-05	2012-07-26T14:51:00.000Z			NLD	Europe			Homo sapiens	3	human																					505	505989568	351583351	PRJEB2057			99.43	1038598	25	lineage2.2.1	Sensitive	['Napier_2020','tree','tbprofiler','diff','input']	tuberculosis: human-adapted	L2.2.1	Mycobacterium tuberculosis
SAMN41418475	SRR29052718	WGS	FIND, THE FOUNDATION FOR INNOVATIVE NEW DIAGNOSTICS	SRX24577656	Illumina HiSeq 2000	PAIRED	RANDOM	GENOMIC	ILLUMINA	SRS21317642	SRP507535	['IDR1600016942_R1.fastq.gz','6B1800_A1603C43B545','SRP507535','PRJNA1109295','41418475','1109295','SRS21317642','6B1800_A1603C43B545_IDR1600016942','SRX24577656','SRR29052718','SAMN41418475']	2016	2024-05-18T00:37:00.000Z			USA	North America			Homo sapiens	3	human																					348	348229727	211560698	PRJNA1109295								WHO_mutations_2023	tuberculosis: unclassified		Mycobacterium tuberculosis
SAMEA7157266	['ERR5865398','ERR5865397','ERR5865399']	WGS		['ERX5511193','ERX5511192','ERX5511194']	Illumina HiSeq 2500	PAIRED		GENOMIC	ILLUMINA	ERS4917728		['ena-EXPERIMENT-Swiss Tropical and Public Health Institute-03-05-2021-19:33:15:172-1863','ERX5511193','674180','ena-STUDY-Swiss Tropical and Public Health Institute-27-07-2020-11:23:30:592-1894','PRJEB39561','ERR5865399','ERR5865398','ERR5865397','G07827','ena-RUN-Swiss Tropical and Public Health Institute-03-05-2021-19:33:15:172-1862','ERX5511194','ena-RUN-Swiss Tropical and Public Health Institute-03-05-2021-19:33:15:172-1863','SAMEA7157266','ena-EXPERIMENT-Swiss Tropical and Public Health Institute-03-05-2021-19:33:15:172-1862','ERX5511192','ena-RUN-Swiss Tropical and Public Health Institute-03-05-2021-19:33:15:172-1861','SRS8943116','19059790','ERS4917728','ena-EXPERIMENT-Swiss Tropical and Public Health Institute-03-05-2021-19:33:15:172-1861','ERP123095']					GEO	Asia																										812	813655452	431298684	PRJEB39561								['R-MDR_GEO','input']	tuberculosis: unclassified		Mycobacterium tuberculosis
SAMEA3231553	ERR757180	WGS	NORWEGIAN INSTITUTE OF PUBLIC HEALTH	ERX701810	Illumina HiSeq 2000	PAIRED	RANDOM	GENOMIC	ILLUMINA	ERS652775	ERP008602	['3348259','ena-STUDY-NORWEGIAN INSTITUTE OF PUBLIC HEALTH-04-11-2014-13:33:57:650-664','ERX701810','ERP008602','PRJEB7669','153','ena-EXPERIMENT-NORWEGIAN INSTITUTE OF PUBLIC HEALTH-12-02-2015-12:54:58:517-22','ERR757180','SAMEA3231553','ena-RUN-NORWEGIAN INSTITUTE OF PUBLIC HEALTH-12-02-2015-12:54:58:517-22','275398','ERS652775']	2013	2015-02-13T21:37:00.000Z			ARG	South America	Buenos Aires	sputum	Homo sapiens	3	human																					817	817353408	555898741	PRJEB7669			99.46	1539389	35	lineage4.1.2.1.1	MDR-TB	['standford','outbreak_BuenosAires_ARG','Nimmo_2024','tree','input','Napier_2020','Menardo_2018','tbprofiler','diff']	tuberculosis: human-adapted	L4.1.2.1.1	Mycobacterium tuberculosis
SAMN07999040	SRR6280334	WGS	FUDAN UNIVERSITY	SRX3382381	Illumina HiSeq 2000	PAIRED	size fractionation	GENOMIC	ILLUMINA	SRS2677910	SRP124760	['SRR6280334','417753','SJ_2013_0037.01.sort.bam','SJ20130037.01','SAMN07999040','PRJNA417753','SRX3382381','SRP124760','SRS2677910','7999040']	2012	2017-11-10T05:12:00.000Z		31.03 N 121.23 E	CHN	Asia	Shanghai,Songjiang	sputum	Homo sapiens	3	human																					1166	1166168639	266681869	PRJNA417753			99.47	1891516	62	lineage2.2.1.1	Pre-XDR-TB	['Napier_2020','diff','tree','input','tbprofiler']	tuberculosis: human-adapted	L2.2.1.1	Mycobacterium tuberculosis
SAMEA5975311	ERR3559563	WGS	FUDAN UNIVERSITY	ERX3559314	Illumina HiSeq 2500	PAIRED	RANDOM PCR	GENOMIC	ILLUMINA	ERS3778148	ERP117507	['ena-RUN-FUDAN UNIVERSITY-25-09-2019-16:05:21:806-491','PRJEB34582','ena-EXPERIMENT-FUDAN UNIVERSITY-25-09-2019-16:05:21:806-491','SC0491','SAMEA5975311','15231089','ena-STUDY-FUDAN UNIVERSITY-25-09-2019-16:05:44:667-292','639250','ERP117507','ERR3559563','ERS3778148','ERX3559314']	2018	2020-06-13T20:02:00.000Z			CHN	Asia		sputum	Homo sapiens	3	human																					1202	1202123100	484193422	PRJEB34582			99.32	1461581	37	lineage2.2.1	Sensitive	['diff','Menardo_2021','input','tree','tbprofiler']	tuberculosis: human-adapted	L2	Mycobacterium tuberculosis
SAMN41472373	SRR29097035	WGS	FIND, THE FOUNDATION FOR INNOVATIVE NEW DIAGNOSTICS	SRX24621129	Illumina HiSeq 2000	PAIRED	RANDOM	GENOMIC	ILLUMINA	SRS21358284	SRP507535	['TB-CPath-Stephen-IS-1031-605270_S95_R1_001.fastq.gz','SAMN41472373','SRX24621129','SRP507535','1109295','41472373','SRS21358284','AFDEC7_D0F07617E957_605270','SRR29097035','PRJNA1109295','AFDEC7_D0F07617E957']		2024-05-21T10:20:00.000Z							Homo sapiens	3	human																					191	191306430	87162659	PRJNA1109295								WHO_mutations_2023	tuberculosis: unclassified		Mycobacterium tuberculosis
SAMEA115751485	ERR13292366	WGS	UNIVERSITY OF OXFORD, NUFFIELD DEPARTMENT OF MEDIC	ERX12662852	Illumina MiSeq	PAIRED	RANDOM PCR	GENOMIC	ILLUMINA	ERS20267772	ERP161058	['b28b5ff0-515d-42d2-bc0f-19e45ec26bb9','ERP161058','PRJEB76547','webin-reads-0eb68bcf4966','1124794','SAMEA115751485','0eb68bcf4966','41910425','ERS20267772','ERR13292366','ERX12662852']	2020	2024-08-10T09:36:00.000Z			USA	North America																										585	585314968	343960767	PRJEB76547								CRyPTIC_2024	tuberculosis: unclassified		Mycobacterium tuberculosis
SAMN40031926	SRR28046152	WGS	CHRISTIAN MEDICAL COLLAGE, VELLORE	SRX23697709	Illumina NovaSeq 6000	PAIRED	RANDOM	GENOMIC	ILLUMINA	SRS20527634	SRP226525	['SRR28046152','2201020784_R1.fastq.gz','SRS20527634','SAMN40031926','PRJNA575883','SRX23697709','2201020784','40031926','SRP226525','575883']	2021	2024-02-22T07:27:00.000Z		21.7679 N 78.8718 E	IND	Asia	Madhya Pradesh - Bhairopur	pulmonary	Homo sapiens	3	human																					911	911618106	399353499	PRJNA575883			98.68	1725080	50	lineage1.1.2	Other	['diff','input','tbprofiler','tree']	tuberculosis: unclassified		Mycobacterium tuberculosis
SAMEA7553456	ERR4820090	WGS	PUBLIC HEALTH ENGLAND	ERX4689932	Illumina MiSeq	PAIRED	RANDOM	GENOMIC	ILLUMINA	ERS5310102	ERP124941	['PRJEB41201','sample.22911','ERR4820090','project.PHE-TB','22472847','ERP124941','experiment.22911','773303','run.22911','ERS5310102','ERX4689932','SAMEA7553456']		2021-11-10T22:29:00.000Z			GBR	Europe										S		S					S	S								405	405654513	277199248	PRJEB41201	Walker_2022		99.25	1508006	50	lineage1.1.3.1	Sensitive	['diff','Walker_2022','CRyPTIC_PHE','tbprofiler','input','tree']	tuberculosis: unclassified		Mycobacterium tuberculosis
SAMEA110420139	ERR9992781	WGS	CTB/NICD - SOUTH AFRICA, SOUTH AFRICA	ERX9533188	Illumina NovaSeq 6000	PAIRED	RANDOM	GENOMIC	ILLUMINA	ERS12518214		['sample.601.14e11d3c','SAMEA110420139','ERS12518214','30016607','ERR9992781','ERX9533188','experiment.601.9d67cf15','run.601.1.68b2e808c22fca42bd04adc1a6e8ba32']		2022-08-10T14:21:00.000Z																														596	596521876	190443730										tuberculosis: unclassified		Mycobacterium tuberculosis
SAMN35339895	SRR24710256	WGS	NIH / NIAID	SRX20488681	NextSeq 2000	PAIRED	RANDOM	GENOMIC	ILLUMINA	SRS17799417	SRP439184	['SRS17799417','SRX20488681','35339895','bp0','SRR24710256','PRJNA975605','TBPO-1352_lib50343_nextseq_ny0049_151bp.filtered_2_bwa.1.fastq.gz','SRP439184','SAMN35339895','19895','975605']	2020	2023-05-23T22:05:00.000Z		48.0196 N 66.9237 E	KAZ	Asia		sputum	Homo sapiens	3	human																					548	548152174	186457208	PRJNA975605			99.52	1703756	56	lineage2.2.1	MDR-TB	['tbprofiler','input','diff','tree']	tuberculosis: unclassified		Mycobacterium tuberculosis
SAMN21857528	SRR16089679	WGS	WADSWORTH CENTER - NYS DOH	SRX12376064	Illumina MiSeq	PAIRED	RANDOM	GENOMIC	ILLUMINA	SRS10346969	SRP338930	['21857528','SRP338930','PRJNA766641','IDR1800016992-01-02_S3_L001_R1_001.fastq.gz','766641','SRR16089679','SRS10346969','SRX12376064','SAMN21857528','IDR1800016992']	2018	2021-09-27T17:00:00.000Z			USA	North America	New York state		Homo sapiens	3	human												S		S							612	612237113	362516363	PRJNA766641	CRyPTIC_WHO2021_PMC7612554							['input','Walker_2022']	tuberculosis: unclassified		Mycobacterium tuberculosis
SAMN16516504	SRR12879071	WGS	WEILL CORNELL MEDICINE	SRX9345068	Illumina HiSeq 2500	PAIRED	PCR	GENOMIC	ILLUMINA	SRS7566195	SRP288154	['etfAB KO','SRR12879071','SRS7566195','670664','16516504','SRP288154','PRJNA670664','etfAB_KO','SAMN16516504','etfAB.dedup.bam','bp0','SRX9345068']	2019	2020-10-22T12:16:00.000Z			USA	North America	New York	As reported: Colonies from transformation	Homo sapiens	3	human																					1603	1603389433	431890921	PRJNA670664			99.28	1799327	30	lineage4.9	HR-TB	['diff','tbprofiler','input']	tuberculosis: human-adapted	L4	Mycobacterium tuberculosis	H37Rv
SAMN19688572	SRR14801991	WGS	SIMON FRASER UNIVERSITY	SRX11135120	NextSeq 500	PAIRED	RANDOM	GENOMIC	ILLUMINA	SRS9198510	SRP323639	['SRR14801991','SRX11135120','bp0','SAMN19688572','PRJNA736718','736718','TB-444-5442-18_S64_1.fastq.gz','SRS9198510','SRP323639','19688572','TB-444-5442-18_S64']	2018	2021-06-13T22:49:00.000Z		47.03278 N 28.89972 E	MDA	Europe			Homo sapiens	3	human																					562	562130116	228632567	PRJNA736718			99.36	1757920	58	lineage4.2.1	MDR-TB	['tbprofiler','diff','tree','input']	tuberculosis: unclassified		Mycobacterium tuberculosis
SAMN38211165	SRR26795250	WGS	HMS	SRX22492592	Illumina HiSeq 4000	SINGLE	cDNA	GENOMIC	ILLUMINA	SRS19505707	SRP471323	['7962','SRP471323','SRR26795250','SRS19505707','38211165','SAMN38211165','Peru7962_R1.fastq.gz','SRX22492592','PRJNA1039243','Peru7962','bp0','1039243']	2012	2023-11-11T23:13:00.000Z			PER	South America		sputum	Homo sapiens	3	human																					133	133468800	66854085	PRJNA1039243								standford	tuberculosis: unclassified		Mycobacterium tuberculosis
SAMN30950219	SRR21691122	WGS	RIVM	SRX17688639	Illumina HiSeq 2500	PAIRED	RANDOM	GENOMIC	ILLUMINA	SRS15220027	SRP399356	['PRJNA882748','SRR21691122','RIVM1504','882748','SRS15220027','RIVM1504.bam','SRP399356','30950219','SAMN30950219','bp0','SRX17688639']	2017	2022-09-23T18:10:00.000Z			NLD	Europe		As reported: diagnostic sample	Homo sapiens	3	human																					655	655866764	183315748	PRJNA882748								input	tuberculosis: unclassified		Mycobacterium tuberculosis
SAMN39959303	SRR27986347	AMPLICON	KWAZULU-NATAL RESEARCH INNOVATION AND SEQUENCING PLATFORM-UKZN	SRX23639590	NextSeq 2000	PAIRED	RT-PCR	GENOMIC	ILLUMINA	SRS20474457	SRP489954	['K060227_S60_R1_001.fastq.gz','1077072','K060227','SRS20474457','SRP489954','SRX23639590','39959303','PRJNA1077072','SAMN39959303','SRR27986347','bp0']		2024-02-16T01:09:00.000Z			ZAF	Africa	Western Cape	sputum	Homo sapiens	3	human																					825	825212780	289471119	PRJNA1077072									tuberculosis: unclassified		Mycobacterium tuberculosis
SAMEA9070559	ERR5987281	WGS	Swiss-TPH	ERX5627767	Illumina HiSeq 2500	PAIRED	RANDOM	GENOMIC	ILLUMINA	ERS6798866	ERP129488	['ERR5987281','G25697_2','PRJEB45389','737713','WGS RR-TB Khayelitsha','SAMEA9070559','ERP129488','ERS6798866','ERX5627767','19795076']		2021-06-29T00:56:00.000Z			ZAF	Africa						S						S											S			260	260849480	148860102	PRJEB45389	CRyPTIC_WHO2021_PMC7612554		99.54	1224276	42	lineage2.2.1.1	HR-TB	['R-RR_HIVcoinf_ZAF','diff','tree','tbprofiler','input','Walker_2022']	tuberculosis: unclassified		Mycobacterium tuberculosis
SAMEA112804373	ERR11044693	WGS	FZB	ERX10491484	NextSeq 500	PAIRED		GENOMIC	ILLUMINA	ERS14811919	ERP010814	['1951-01','ena-RUN-TAB-21-03-2023-10:23:43:235-80332','ena-STUDY-FZB-22-06-2015-17:16:39:392-292','ERS14811919','ena-EXPERIMENT-TAB-21-03-2023-10:23:43:235-80331','ERP010814','33856428','ERX10491484','SAMEA112804373','PRJEB9680','ERR11044693','287903']		2023-07-20T20:58:00.000Z																														804	804792950	354405602	PRJEB9680			99.47	1681326	55	lineage4.1.2	Other	['input','diff','tree','tbprofiler']	tuberculosis: unclassified		Mycobacterium tuberculosis
SAMN43397153	SRR30443819	WGS	WADSWORTH CENTER	SRX25869321	NextSeq 500	PAIRED	RANDOM	GENOMIC	ILLUMINA	SRS22482886	SRP338930	['SRX25869321','SAMN43397153','43397153','IDR2400023242-01-01.R1.fastq.gz','IDR2400023242-01-01','SRP338930','766641','PRJNA766641','SRR30443819','SRS22482886']	2024	2024-08-28T16:55:00.000Z			USA	North America	New York state	sputum	Homo sapiens	3	human																					529	529984555	227492927	PRJNA766641									tuberculosis: unclassified		Mycobacterium tuberculosis
SAMN31673488	SRR22251729	WGS	INSTITUTE OF CLINICAL PATHOLOGY AND MEDICAL RESEARCH	SRX18228600	NextSeq 500	PAIRED	RANDOM	GENOMIC	ILLUMINA	SRS15724882	SRP407089	['bp0','SAMN31673488','899911','19-1773-0087_1.fastq.gz','SRX18228600','19-1773-0087','SRS15724882','SRP407089','31673488','PRJNA899911','SRR22251729']	2019	2022-11-10T00:00:00.000Z			AUS	Oceania	NSW		Homo sapiens	3	human																					473	473582837	209312325	PRJNA899911			99.21	1808251	54	lineage3	Sensitive	['tree','diff','tbprofiler','input']	tuberculosis: unclassified		Mycobacterium tuberculosis
SAMEA115745921	ERR13284685	WGS	UNIVERSITY OF OXFORD, NUFFIELD DEPARTMENT OF MEDIC	ERX12655111	NextSeq 500	PAIRED	RANDOM PCR	GENOMIC	ILLUMINA	ERS20255805	ERP161058	['PRJEB76547','webin-reads-5a411f03d96c','1124794','ERX12655111','ERS20255805','SAMEA115745921','ERP161058','5a411f03d96c','41889486','b28b5ff0-515d-42d2-bc0f-19e45ec26bb9','ERR13284685']	2020	2024-08-11T05:30:00.000Z			DEU	Europe																										654	654648040	277796992	PRJEB76547								CRyPTIC_2024	tuberculosis: unclassified		Mycobacterium tuberculosis
SAMN15567641	SRR12246698	Tn-Seq	GEO	SRX8754627	Illumina HiSeq 2500	PAIRED	other	GENOMIC	ILLUMINA	SRS7026452	SRP272353	['SRP272353','646891','15567641','SRS7026452','GSM4676117','SAMN15567641','SRX8754627','GSM4676117_r1','SRR12246698','PRJNA646891','GSE154627']		2020-07-18T05:56:00.000Z						homogenized mouse spleens	Mus musculus	2	mouse																					882	882826200	414366154	PRJNA646891									tuberculosis: human-adapted	L4	Mycobacterium tuberculosis	H37Rv
SAMN12825587	SRR10305797	WGS	CHINESE CENTER FOR DISEASE CONTROL AND PREVENTION	SRX7017084	Illumina HiSeq 2500	PAIRED	RANDOM	GENOMIC	ILLUMINA	SRS5538301	SRP226155	['PRJNA573798','SRS5538301','SRX7017084','SRR10305797','573798','175_1.fq.gz','SAMN12825587','12825587','SRP226155','175','CN304','bp0']	2007	2019-10-18T05:26:00.000Z		37.84 N 113.76 E	CHN	Asia	Shanxi	sputum	Homo sapiens	3	human																					1351	1351219127	684111347	PRJNA573798			99.44	1765416	50	lineage4.2.2	Sensitive	['diff','input','tbprofiler','tree']	tuberculosis: unclassified		Mycobacterium tuberculosis
SAMN08436110	SRR6650337	WGS	SAN RAFFAELE	SRX3627795	Illumina HiSeq 2500	PAIRED	RANDOM	GENOMIC	ILLUMINA	SRS2894582	SRP128089	['bp0','131190_WGS','SAMN08436110','8436110','SRR6650337','131190_210916_BGD_210916_100.gatk.bam','131190','428596','SRP128089','SRX3627795','PRJNA428596','SRS2894582']		2018-02-21T13:23:00.000Z			BGD	Asia			Homo sapiens	3	human					S		S		S				S	S				S			192	192922221	77634152	PRJNA428596	CRyPTIC_WHO2021_PMC7612554		99.43	1568536	34	lineage1.1.3.1	Sensitive	['diff','tree','Walker_2022','Menardo_2021','input','tbprofiler']	tuberculosis: human-adapted	L1.1.3	Mycobacterium tuberculosis
SAMEA2297127	ERR400556	WGS	UNIVERISTY OF OXFORD	ERX366917	Illumina HiSeq 2000	PAIRED	RANDOM	GENOMIC	ILLUMINA	ERS389514	ERP004535	['ERX366917','ERP004535','ena-RUN-UNIVERISTY OF OXFORD-06-01-2014-14:22:05:319-251','PRJEB5162','239974','ena-EXPERIMENT-UNIVERISTY OF OXFORD-06-01-2014-14:22:05:319-251','ena-STUDY-UNIVERISTY OF OXFORD-06-01-2014-09:52:10:595-284','ERS389514','2672237','SAMEA2297127','ERR400556','C00011459']		2014-03-05T13:43:00.000Z			GBR	Europe	Oxfordshire																									359	359130200	163034607	PRJEB5162			99.69	1610312	38	lineage4.3.4.1	Sensitive	['diff','Menardo_2018','input','Napier_2020','WGS_2007-12_Oxfordshire_GBR','tree','Menardo_2021','tbprofiler']	tuberculosis: human-adapted	L4.3.4.1	Mycobacterium tuberculosis
SAMEA6456074	ERR3803965	WGS	INSTITUTE OF TROPICAL MEDICINE	ERX3805855	Illumina HiSeq 2500	PAIRED	RANDOM	GENOMIC	ILLUMINA	ERS4221623	ERP119211	['PRJEB36076','ERS4221623','ena-STUDY-Institute of tropical medicine-08-01-2020-09:16:49:129-1770','ERR3803965','E12-4242','webin-reads-E12-4242','600196','SAMEA6456074','ERX3805855','ERP119211','13827908']	2012	2020-01-19T00:15:00.000Z			GMB	Africa		sputum	Homo sapiens	3	human																					251	251870131	163141472	PRJEB36076								input	tuberculosis: human-adapted		Mycobacterium africanum
SAMN26578404	SRR18311285	WGS	CHINACDC	SRX14448526	Illumina HiSeq 2500	SINGLE	RANDOM	GENOMIC	ILLUMINA	SRS12255097	SRP333090	['SRS12255097','22A206.fastq.gz','PRJNA755247','22A206','26578404','bp0','755247','SRP333090','SAMN26578404','SRX14448526','SRR18311285']	2020	2022-03-12T10:21:00.000Z		34.32 N 112.16 E	CHN	Asia	Chongqing	sputum	Homo sapiens	3	human																					188	188827650	72955356	PRJNA755247									tuberculosis: unclassified		Mycobacterium tuberculosis
SAMN19688660	SRR14801894	WGS	SIMON FRASER UNIVERSITY	SRX11135217	NextSeq 500	PAIRED	RANDOM	GENOMIC	ILLUMINA	SRS9198608	SRP323639	['SRX11135217','19688660','SAMN19688660','bp0','SRR14801894','TB-DNA0358_S215','TB-DNA0358_S215_1.fastq.gz','PRJNA736718','SRP323639','SRS9198608','736718']	2018	2021-06-13T22:48:00.000Z		47.03278 N 28.89972 E	MDA	Europe			Homo sapiens	3	human																					1252	1252680598	512658284	PRJNA736718			99.59	1729083	58	lineage2.2.1	Other	['input','tbprofiler','diff','tree']	tuberculosis: unclassified		Mycobacterium tuberculosis
SAMN15772707	SRR12420571	WGS	FUDAN UNIVERSITY	SRX8916708	Illumina HiSeq 2500	PAIRED	RANDOM PCR	GENOMIC	ILLUMINA	SRS7173280	SRP276868	['XZ09023','SRX8916708','SRR12420571','SAMN15772707','PRJNA656167','SRS7173280','656167','p194','SRP276868','15772707','bp0','XZ09023_R1.fastq.gz']	2009	2020-08-10T10:34:00.000Z			CHN	Asia	Tibet	sputum	Homo sapiens	3	human																					372	372873834	162148285	PRJNA656167								input	tuberculosis: unclassified		Mycobacterium tuberculosis
SAMN12565581	SRR9971027	WGS	UNIVERSITY COLLEGE LONDON	SRX6718592	NextSeq 500	PAIRED	RANDOM	GENOMIC	ILLUMINA	SRS5271128	SRP218410	['12565581','SRS5271128','559528','SAMN12565581','08_K0028B_R1.fastq.gz','08_K0028B','SRX6718592','PRJNA559528','SRP218410','SRR9971027']	2018	2019-08-15T06:47:00.000Z		29.88 S 30.99 E	ZAF	Africa	Durban	sputum	Homo sapiens	3	human																					893	893134196	360330486	PRJNA559528			98.61	1785741	59	lineage4.4.1.1	MDR-TB	['input','tree','diff','Nimmo_2024','tbprofiler']	tuberculosis: human-adapted	L4	Mycobacterium tuberculosis
SAMEA114663526	ERR12311947	WGS	NATIONAL INSTITUTE OF HEALTH DR. RICARDO JORGE	ERX11688896	NextSeq 550	PAIRED	RANDOM	GENOMIC	ILLUMINA	ERS17079393	ERP111748	['SAMEA114663526','INSA_27102018','ERX11688896','ERP111748','PT_TB0687','ERS17079393','PRJEB29446','ERR12311947','505027','38383076']	2021	2023-11-26T08:57:00.000Z			PRT	Europe																										560	560177382	265158691	PRJEB29446			99.69	1363173	47	lineage4.3.4.1	Sensitive	['tree','diff','input','tbprofiler']	tuberculosis: unclassified		Mycobacterium tuberculosis
SAMEA7546276	ERR4812771	WGS	UNIVERSIDAD PERUANA CAYETANO HEREDIA	ERX4682761	Illumina NovaSeq 6000	PAIRED	RANDOM	GENOMIC	ILLUMINA	ERS5302931	ERP124939	['ERR4812771','773301','22465664','ERX4682761','ERS5302931','experiment.28624','ERP124939','run.28624','PRJEB41199','sample.28624','project.Peru_Wellcome','SAMEA7546276']	2019	2021-11-10T08:53:00.000Z			PER	South America						S				S	R	R	S	S				R		S	S	S	S	S	R	90	90260250	29356889	PRJEB41199	['Walker_2022','CRyPTIC_reuse_table']		88.0	300758	10	lineage2.2.1	Other	['CRyPTIC_UPCH','tbprofiler','input','CRyPTIC_reuse_table','Walker_2022','standford']	tuberculosis: unclassified		Mycobacterium tuberculosis
SAMN41664223	SRR29274027	WGS	FIND, THE FOUNDATION FOR INNOVATIVE NEW DIAGNOSTICS	SRX24791521	Illumina HiSeq 2000	PAIRED	RANDOM	GENOMIC	ILLUMINA	SRS21508744	SRP511583	['41664223','EUST11449','SRP511583','SRS21508744','PRJNA1119915','SRX24791521','SRR29274027','EUST11449_lib76_R1.fastq.gz','bp0','SAMN41664223','1119915']	2017-08	2024-06-04T09:43:00.000Z			ROU	Europe			Homo sapiens	3	human																					931	931234432	401139839	PRJNA1119915									tuberculosis: unclassified		Mycobacterium tuberculosis
SAMN40032189	SRR28045860	WGS	CHRISTIAN MEDICAL COLLAGE, VELLORE	SRX23697339	Illumina NovaSeq 6000	PAIRED	RANDOM	GENOMIC	ILLUMINA	SRS20527265	SRP226525	['SRR28045860','575883','SAMN40032189','SRS20527265','3303011065_R1.fastq.gz','SRX23697339','40032189','PRJNA575883','SRP226525','3303011065']	2022	2024-02-22T07:26:00.000Z		21.7679 N 78.8718 E	IND	Asia	Madhya Pradesh - Bhairopur		Homo sapiens	3	human																					1340	1340589174	442265356	PRJNA575883			98.21	1797111	51	lineage1.1.2	MDR-TB	['input','tbprofiler','diff','tree']	tuberculosis: unclassified		Mycobacterium tuberculosis
SAMD00258745	DRR255755	WGS	NIIGATA	DRX245473	Illumina MiSeq	PAIRED		GENOMIC	ILLUMINA	DRS163544	DRP006724	['SAMD00258745','PRJDB10999','16814251','PRJDB10771','676052','DRR255755','DRS163544','DRX245473','DRP006724']	2019	2020-12-02T10:46:00.000Z																														541	541574715	329269926	PRJDB10771									NTM: avium complex		Mycobacterium intracellulare
SAMN06092501	SRR5067596	WGS	UNIVERSITY OF MELBOURNE	SRX2387894	Illumina HiSeq 2500	PAIRED	RANDOM	GENOMIC	ILLUMINA	SRS1829837	SRP094134	['355614','SRP094134','SRS1829837','SAMN06092501','PRJNA355614','02MTB1128_1.fastq.gz','6092501','bp0','HCMC0804','SRR5067596','SRX2387894']	2010-05	2016-12-01T21:06:00.000Z		10.82 N 106.63 E	VNM	Asia	Ho Chi Minh City	sputum	Homo sapiens	3	human																					733	733638278	359234896	PRJNA355614			99.31	1406315	47	lineage1.1.1	Sensitive	['Menardo_2021','diff','tbprofiler','Napier_2020','input','tree']	tuberculosis: human-adapted	L1.1.1	Mycobacterium tuberculosis
SAMEA5854740	ERR3470582	WGS	FZB	ERX3492245	NextSeq 500	PAIRED		GENOMIC	ILLUMINA	ERS3643262	ERP116726	['12311-16','592685','ERS3643262','ena-STUDY-FZB-06-08-2019-12:03:08:858-270','SAMEA5854740','ERX3492245','ERR3470582','PRJEB33896','ena-EXPERIMENT-FZB-06-08-2019-12:23:06:387-45','ena-RUN-FZB-06-08-2019-12:23:06:387-45','13431279','ERP116726']		2019-11-30T12:43:00.000Z			SDN	Africa	East Sudan																									1001	1001323261	441410414	PRJEB33896			99.45	1659913	52	lineage3	Sensitive	['clusters_SDN','tbprofiler','input','diff','tree']	MTBC		Mycobacterium tuberculosis complex sp.
SAMEA6617273	ERR5758337	WGS	STELLENBOSCH UNIVERSITY	ERX5467989	NextSeq 500	PAIRED	RANDOM PCR	GENOMIC	ILLUMINA	ERS4381006	ERP118828	['ERR5758337','18859585','ERP118828','SAMEA6617273','ERS4381006','PES38','ena-EXPERIMENT-STELLENBOSCH UNIVERSITY-22-04-2021-20:22:13:685-27','PRJEB35725','ena-RUN-STELLENBOSCH UNIVERSITY-22-04-2021-20:22:13:685-27','ena-STUDY-STELLENBOSCH UNIVERSITY-09-12-2019-11:40:53:869-998','ERX5467989','614243']	2015	2021-05-06T23:06:00.000Z			ZAF	Africa		sputum	Homo sapiens	3	human																					463	463956924	279980190	PRJEB35725								input	tuberculosis: unclassified		Mycobacterium tuberculosis
SAMN19774804	SRR14863365	WGS	UNIVERSITY COLLEGE DUBLIN	SRX11181049	NextSeq 500	PAIRED	RANDOM	GENOMIC	ILLUMINA	SRS9238577	SRP324648	['14-3230_S3_L001-4_R1_001.fastq.gz','SAMN19774804','SRR14863365','14-3230','SRX11181049','19774804','bp0','SRP324648','739165','SRS9238577','PRJNA739165']	2014	2022-04-07T06:57:00.000Z			IRL	Europe	Clare		Bos taurus	3	domestic cattle																					448	448055716	181769952	PRJNA739165									NTM: avium complex		Mycobacterium avium subsp. paratuberculosis
SAMEA6451278	ERR3794382	WGS	FZB	ERX3796349	NextSeq 500	PAIRED		GENOMIC	ILLUMINA	ERS4216834	ERP119170	['14317792','SAMEA6451278','1304-05','ena-EXPERIMENT-FZB-06-01-2020-14:13:08:033-29','ERX3796349','ena-STUDY-FZB-06-01-2020-10:49:26:730-1695','614279','PRJEB36040','ERP119170','ena-RUN-FZB-06-01-2020-14:13:08:033-29','ERS4216834','ERR3794382']		2020-11-10T17:23:00.000Z																														911	911715539	377199959	PRJEB36040			99.54	1678484	58	lineage2.2.1	Pre-XDR-TB	['input','tbprofiler','diff','tree']	MTBC		Mycobacterium tuberculosis complex sp.
SAMEA12853166	ERR11244647	WGS	SWISS TROPICAL AND PUBLIC HEALTH INSTITUTE	ERX10652851	Illumina NovaSeq 6000	SINGLE	RANDOM	GENOMIC	ILLUMINA	ERS10460496	ERP135175	['8cc6b8bd-130a-4c76-a0b2-3197bafe5cc6','ERX10652851','ERS10460496','ERP135175','G46152','ena-EXPERIMENT-TAB-17-04-2023-19:57:14:300-5391','ena-RUN-TAB-17-04-2023-19:57:14:300-5392','PRJEB50582','ERR11244647','930268','SAMEA12853166','34307118']	2016	2023-07-27T09:55:00.000Z			GEO	Asia		sputum																								175	175810801	59654039	PRJEB50582									tuberculosis: unclassified		Mycobacterium tuberculosis
SAMEA113556439	ERR11488907	WGS	FZB	ERX10895083	NextSeq 2000	PAIRED		GENOMIC	ILLUMINA	ERS15552562	ERP147779	['ERS15552562','ERP147779','ena-EXPERIMENT-TAB-27-05-2023-22:16:03:893-28235','36323455','ERR11488907','ERX10895083','SMN-800','86810e0e-614f-4ad6-9cd7-0bc407fc82e6','PRJEB62665','SAMEA113556439','ena-RUN-TAB-27-05-2023-22:16:03:893-28236','989949']		2023-09-24T11:07:00.000Z			MOZ	Africa	Maputo																									471	471786961	172516576	PRJEB62665			99.46	1687658	55	lineage4.3.2	MDR-TB	['tree','R-RR_MOZ','input','tbprofiler','diff']	tuberculosis: unclassified		Mycobacterium tuberculosis
SAMEA2682922	ERR775329	WGS	THE WELLCOME TRUST SANGER INSTITUTE	ERX718208	Illumina HiSeq 2000	PAIRED	RANDOM	GENOMIC	ILLUMINA	ERS518983	ERP004677	['SC_RUN_14893_2#37','ERR775329','PRJEB5280','ERS518983','Mycobacterium_tuberculosis__HICF__sequencing-sc-2926','247745','ERP004677','SAMEA2682922','SC_EXP_14893_2#37','PP2031_0_CA0203110-sc-1838115','3384893','ERX718208']	2010	2016-01-09T03:09:00.000Z			PER	South America			Homo sapiens	3	human																					442	442117400	207952927	PRJEB5280			99.55	1648538	37	lineage4.3.4.1	MDR-TB	['diff','Menardo_2021','tree','standford','input','Nimmo_2024','tbprofiler','Napier_2020']	tuberculosis: human-adapted	L4.3.4.1	Mycobacterium tuberculosis
SAMEA7156956	ERR5864818	WGS	SWISS TROPICAL AND PUBLIC HEALTH INSTITUTE	ERX5510613	Illumina NovaSeq 6000	PAIRED		GENOMIC	ILLUMINA	ERS4917418	ERP123095	['ERX5510613','19059557','G42609','ena-STUDY-Swiss Tropical and Public Health Institute-27-07-2020-11:23:30:592-1894','PRJEB39561','SAMEA7156956','SRS8942806','ERS4917418','ERR5864818','ena-RUN-Swiss Tropical and Public Health Institute-03-05-2021-19:33:15:149-1282','ena-EXPERIMENT-Swiss Tropical and Public Health Institute-03-05-2021-19:33:15:149-1282','ERP123095','674180']		2021-05-15T02:25:00.000Z			GEO	Asia																										323	323988210	103128086	PRJEB39561			98.29	1838682	21	lineage2.2.1	MDR-TB	['input','tbprofiler','R-MDR_GEO','tree','diff']	tuberculosis: unclassified		Mycobacterium tuberculosis
SAMEA6797870	ERR4423616	WGS	SWISS TROPICAL AND PUBLIC HEALTH INSTITUTE	ERX4364174	Illumina HiSeq 2500	PAIRED		GENOMIC	ILLUMINA	ERS4525534	ERP121304	['15764997','ena-EXPERIMENT-Swiss Tropical and Public Health Institute-07-08-2020-15:52:46:923-144','ERR4423616','ena-STUDY-Swiss Tropical and Public Health Institute-22-04-2020-16:47:21:746-61','ERP121304','641061','ena-RUN-Swiss Tropical and Public Health Institute-07-08-2020-15:52:46:923-144','ERX4364174','PRJEB37945','G19986','ERS4525534','SAMEA6797870']		2020-08-15T05:35:00.000Z			COD	Africa																										625	625219896	245056113	PRJEB37945			99.57	1881555	41	lineage4.3.2	Pre-XDR-TB	['tbprofiler','tree','input','diff']	tuberculosis: unclassified		Mycobacterium tuberculosis
SAMN12537185	SRR11823425	WGS	UNIVERSIDAD AUTONOMA DE NUEVO LEON	SRX8374043	Illumina MiSeq	PAIRED	RANDOM	GENOMIC	ILLUMINA	SRS6689206	SRP262576	['SRS6689206','PRJNA559369','559369','SRR11823425','biological replicate 2 MTB H37Rv P200B','SAMN12537185','H37RVP200B','SRP262576','SRX8374043','TBH37RvP200B.fastq','12537185']	1905	2020-05-21T09:18:00.000Z		44.32 N 74.13 W	USA	North America	NY	sputum	Homo sapiens	3	human																					488	488776216	309398743	PRJNA559369			99.23	1430260	43	lineage4.9	Sensitive	['input','diff','tbprofiler']	tuberculosis: human-adapted	L4	Mycobacterium tuberculosis	H37Rv
SAMEA112188815	ERR10748221	WGS	CTB/NICD	ERX10199827	Illumina MiSeq	PAIRED	RANDOM	GENOMIC	ILLUMINA	ERS14298704	ERP143048	['ERP143048','32028828','run.S148','sample.S148','ERR10748221','ERX10199827','908050','South African MDR-TB 2019-2020','experiment.S148','ERS14298704','PRJEB58017','SAMEA112188815']		2023-01-15T15:26:00.000Z																														361	361633707	245736736	PRJEB58017			99.77	792870	47	lineage2.2.2	Pre-XDR-TB	['tree','diff','input','tbprofiler']	tuberculosis: unclassified		Mycobacterium tuberculosis
SAMEA104685049	ERR2503505	WGS	NATIONAL INSTITUTE FOR HEALTH AND WELFARE	ERX2522748	Illumina MiSeq	PAIRED	PCR	GENOMIC	ILLUMINA	ERS2286432	ERP107468	['ERP107468','9070177','F40','461533','SAMEA104685049','ena-RUN-NATIONAL INSTITUTE FOR HEALTH AND WELFARE-06-04-2018-13:41:54:038-148','ERS2286432','PRJEB25543','ena-STUDY-NATIONAL INSTITUTE FOR HEALTH AND WELFARE-13-03-2018-12:26:09:250-42','ena-EXPERIMENT-NATIONAL INSTITUTE FOR HEALTH AND WELFARE-06-04-2018-13:41:54:038-148','ERX2522748','ERR2503505']	2014	2018-05-04T21:50:00.000Z			FIN	Europe																										445	445827644	241102479	PRJEB25543			99.77	1798011	61	lineage4.3.3	Sensitive	['diff','input','tbprofiler','Napier_2020','tree','WGS_2014_FIN']	tuberculosis: human-adapted	L4.3.3	Mycobacterium tuberculosis
G2657													2018				ESP	Europe	province of Valencia					S					S																				No	99.84	1749933	87	lineage4.3.2	Sensitive	['tbprofiler','TGU','input','tree','diff']	tuberculosis: unclassified		Mycobacterium tuberculosis
SAMN43780151	SRR30673311	WGS	FIND, THE FOUNDATION FOR INNOVATIVE NEW DIAGNOSTICS	SRX26091650	Illumina HiSeq X	PAIRED	RANDOM	GENOMIC	ILLUMINA	SRS22657968	SRP532857	['1160005','43780151','PRJNA1160005','WGS-TB038050037','SAMN43780151','SRS22657968','SRR30673311','TB038050037_R1.fastq.gz','SRX26091650','TB038050037','SRP532857']	2021	2024-09-16T04:55:00.000Z			IND	Asia		sputum	Homo sapiens	3	human																					1161	1161401702	488952907	PRJNA1160005									tuberculosis: unclassified		Mycobacterium tuberculosis
SAMN02053774	['SRR833017','SRR833018']	WGS		['SRX270713','SRX270714']	Illumina HiSeq 2000	PAIRED	RANDOM	GENOMIC	ILLUMINA	SRS415195		['PRJNA198136','TKK-01-0041','2053774','PRJNA183624','SRS415195','SRX270714','2064419.WR33936.Solexa-133938.C1FBVACXX130129.P','C1FBVACXX130129.1.Tag_IlluminaHTKit6.bam','D1NYDACXX130219.7.tagged_373.bam','SRR833018','SRP021266','2064419.WR34332.Solexa-138714.D1NYDACXX130219.P','SAMN02053774','198136','SRX270713','SRR833017']					ZAF	Africa	Madadeni	As reported: bodily fluid	Homo sapiens	3	human																					3838	3838365620	2090895221	PRJNA198136			99.57	1962539	45	lineage4.4.1.1	MDR-TB	['Napier_2020','diff','tree','tbprofiler','input']	tuberculosis: human-adapted	L4.4.1.1	Mycobacterium tuberculosis
SAMN38375957	SRR27069416	WGS	THE FIRST AFFILIATED HOSPITAL OF NANCHANG UNIVERSITY	SRX22758849	Illumina HiSeq 2000	PAIRED	PCR	GENOMIC	ILLUMINA	SRS19746406	SRP475905	['SAMN38375957','38375957','SRR27069416','PRJNA1044236','SRP475905','214252_L3','SRS19746406','214252_L3_1.fq.gz','SRX22758849','1044236']	2021-10	2023-12-05T09:43:00.000Z			CHN	Asia	Jiangxi Province	sputum	Homo sapiens	3	human																					1394	1394151600	459837081	PRJNA1044236			99.46	1797508	62	lineage4.2.2	MDR-TB	['input','diff','tbprofiler','tree']	tuberculosis: unclassified		Mycobacterium tuberculosis
SAMN27763147	SRR18911990	WGS	WADSWORTH CENTER	SRX14989930	Illumina MiSeq	PAIRED	RANDOM	GENOMIC	ILLUMINA	SRS12739125	SRP276100	['650381','SRP276100','bp0','SAMN27763147','PRJNA650381','A276','IDR1900052071-01-02_R1.fastq.gz','SRX14989930','SRR18911990','IDR1900052071-01-02','27763147','SRS12739125']	2019	2022-04-25T13:14:00.000Z		41.08590895 N 73.77642533 W	USA	North America	Valhalla	sputum	Homo sapiens	3	human																					481	481783396	288486810	PRJNA650381			99.45	252941	9	lineage2.2.1	HR-TB	['tbprofiler','input']	tuberculosis: unclassified		Mycobacterium tuberculosis
SAMN07236437	SRR5709937	WGS	MAHIDOL UNIVERSITY	SRX2930440	Illumina HiSeq 2000	PAIRED	RANDOM	GENOMIC	ILLUMINA	SRS2293149	SRP109608	['390471','SRP109608','SRX2930440','WMB419_DS-20532','SRS2293149','SAMN07236437','PRJNA390052','SRR5709937','HS007-PE-R00009_AH2J2MBBXX.WMB419-GTGAAGGT_S198_L004_R1.fastq','PRJNA390471','7236437']	2009	2017-06-19T11:06:00.000Z		13.7563 N 100.5018 E	THA	Asia	Bangkok	sputum	Homo sapiens	3	human																					251	251735400	109124164	PRJNA390471			99.36	1244100	43	lineage1.1.1	Pre-XDR-TB	['input','tbprofiler','tree','Menardo_2021','diff','Napier_2020']	tuberculosis: human-adapted	L1.1.1	Mycobacterium tuberculosis
SAMN08708458	SRR6832216	WGS	SAN RAFFAELE	SRX3788174	Illumina HiSeq 2500	PAIRED	RANDOM	GENOMIC	ILLUMINA	SRS3040840	SRP128089	['137-1424','PRJNA428596','SRS3040840','137-1424_WGS','SRX3788174','137-1424_090816_UKR_090816_100.gatk.bam','bp0','SRR6832216','8708458','428596','SAMN08708458','SRP128089']		2018-03-14T10:08:00.000Z			UKR	Europe			Homo sapiens	3	human	R	R			S		R	R	S			R	R	R				S			258	258722812	120138767	PRJNA428596	CRyPTIC_WHO2021_PMC7612554		99.51	2158377	45	lineage2.2.1	MDR-TB	['tbprofiler','Walker_2022','input','diff','tree']	tuberculosis: unclassified		Mycobacterium tuberculosis
SAMN06210030	SRR5153838	WGS	BI	SRX2472000	Illumina HiSeq 2500	PAIRED	RANDOM	GENOMIC	ILLUMINA	SRS1903585	SRP075210	['Mycobacterium tuberculosis complex 12224','318002','SRP075210','SAMN06210030','SRR5153838','PRJNA318002','SRS1903585','BI_1414','SRX2472000','6210030']	2015	2017-01-08T10:36:00.000Z			MDA	Europe		sputum	Homo sapiens	3	human																					941	941262430	341052136	PRJNA318002			99.22	1670080	35	lineage4.2.1	MDR-TB	['input','tree','tbprofiler','diff']	tuberculosis: unclassified		Mycobacterium tuberculosis
SAMD00179157	DRR185084	WGS	RIT_JATA	DRX175563	Illumina MiSeq	PAIRED	RANDOM	GENOMIC	ILLUMINA	DRS113982	DRP005596	['DRX175563','DRP005596','13323230','PRJDB8553','590380','DRS113982','SAMD00179157','DRR185084']		2019-11-18T19:32:00.000Z			VNM	Asia	Hanoi																									431	431179689	297123350	PRJDB8553								['Napier_2020','Menardo_2021']	tuberculosis: human-adapted	L4.4.1.1	Mycobacterium tuberculosis
SAMN30963744	SRR21677053	WGS	WADSWORTH CENTER	SRX17675379	Illumina MiSeq	PAIRED	RANDOM	GENOMIC	ILLUMINA	SRS15207270	SRP338930	['SRP338930','IDR1800002856','SRR21677053','IDR1800002856-01-01_S3_L001_R1_001.fastq.gz','30963744','SRX17675379','766641','SAMN30963744','PRJNA766641','SRS15207270']	2018	2022-09-22T13:32:00.000Z			USA	North America	New York state		Homo sapiens	3	human																					441	441783439	305469022	PRJNA766641			99.53	856434	36	lineage4.8	Sensitive	['diff','input','tbprofiler','tree']	tuberculosis: unclassified		Mycobacterium tuberculosis
SAMN27762224	SRR18911229	WGS	WADSWORTH CENTER	SRX14989187	Illumina MiSeq	PAIRED	RANDOM	GENOMIC	ILLUMINA	SRS12738446	SRP276100	['A79','IDR1900042241-01-01','SAMN27762224','IDR1900042241-01-01_R1.fastq.gz','650381','SRS12738446','SRX14989187','PRJNA650381','SRR18911229','bp0','SRP276100','27762224']	2019	2022-04-25T12:31:00.000Z		40.7481119 N 73.98438414 W	USA	North America	New York	bronchial wash	Homo sapiens	3	human																					593	593279775	367814808	PRJNA650381			99.46	1468199	70	La1.2.BCG	Other	['input','tree','diff','tbprofiler']	tuberculosis: unclassified		Mycobacterium tuberculosis
SAMEA2782830	ERR768034	WGS	THE WELLCOME TRUST SANGER INSTITUTE	ERX711307	Illumina HiSeq 2000	PAIRED	RANDOM	GENOMIC	ILLUMINA	ERS552575	ERP006738	['14562-sc-2107673','PRJEB7056','SAMEA2782830','ERS552575','SC_RUN_14857_1#78','ERP006738','ERX711307','272028','ERR768034','The_interaction_between_the_host_and_pathogen_genetics_in_susceptibility_to_pulmonary_tuberculosis-sc-3274','SC_EXP_14857_1#78','3374232']		2016-01-12T22:14:00.000Z			THA	Asia																										580	580617800	320209648	PRJEB7056			99.62	1571581	36	lineage2.2.1	Sensitive	['diff','tree','Menardo_2021','tbprofiler','Napier_2020','input']	tuberculosis: human-adapted	L2.2.1	Mycobacterium tuberculosis
SAMEA115652510	ERR13148622	WGS	NATIONAL INSTITUTE OF HEALTH DR. RICARDO JORGE	ERX12519901	NextSeq 2000	PAIRED	RANDOM	GENOMIC	ILLUMINA	ERS20110585	ERP142948	['909146','PTNTM_0145','ERS20110585','SAMEA115652510','ERR13148622','ERX12519901','PRJEB57933','42876683','ERP142948','INSA_29112022']	2021	2024-08-24T02:01:00.000Z			PRT	Europe																										521	521480860	172391919	PRJEB57933									NTM: avium complex		Mycobacterium intracellulare
SAMEA5569606	ERR3287413	WGS	UNIVERSIDAD PERUANA CAYETANO HEREDIA, PERU	ERX3313922	Illumina HiSeq 4000	PAIRED	RANDOM	GENOMIC	ILLUMINA	ERS3371628	ERP114885	['SAMEA5569606','ERR3287413','ERS3371628','ERP114885','project.Gates_clinical_isolates_Peru','542465','run.10159','11621891','ERX3313922','sample.10159','experiment.10159','PRJEB32234']		2021-11-03T08:07:00.000Z			PER	South America												S						S							S	479	479864100	198252123	PRJEB32234	['CRyPTIC_reuse_table','Walker_2022']		99.32	1751503	60	lineage4.1.2.1	Sensitive	['tree','CRyPTIC_UPCH','tbprofiler','diff','Walker_2022','input','CRyPTIC_reuse_table']	tuberculosis: unclassified		Mycobacterium tuberculosis
SAMN17254036	SRR13381194	WGS	SHENZHEN THIRD PEOPLE'S HOSPITAL	SRX9804241	Helicos HeliScope	SINGLE	RANDOM	GENOMIC	HELICOS	SRS7988455	SRP299848	['SRP299848','library-56','17254036','SAMN17254036','56.gz','PRJNA685530','SRR13381194','Mtb lsolate-56','SRX9804241','bp0','SRS7988455','685530']	2020	2021-01-07T19:37:00.000Z							Homo sapiens	3	human																					788	788546512	944913769	PRJNA685530									tuberculosis: human-adapted	L4	Mycobacterium tuberculosis	H37Rv
SAMEA7526560	ERR4798007	WGS	FOUNDATION FOR MEDICAL RESEARCH INDIA	ERX4667425	NextSeq 500	PAIRED	RANDOM	GENOMIC	ILLUMINA	ERS5283033	ERP124850	['ERX4667425','experiment.12999','project.Mumbai','773292','sample.12999','ERR4798007','SAMEA7526560','PRJEB41116','ERP124850','22460123','ERS5283033','run.12999']		2021-11-09T23:02:00.000Z			IND	Asia	Mumbai					S				S	S	S	S	S				S		S	S	S	S	S	S	490	490104900	213784309	PRJEB41116	['Walker_2022','CRyPTIC_reuse_table']		99.36	1672921	52	lineage1.1.2	Other	['CRyPTIC_reuse_table','tree','input','CRyPTIC_IND','tbprofiler','Walker_2022','diff']	tuberculosis: unclassified		Mycobacterium tuberculosis
SAMEA115749899	ERR13290740	WGS	UNIVERSITY OF OXFORD, NUFFIELD DEPARTMENT OF MEDIC	ERX12661226	Illumina HiSeq 4000	PAIRED	RANDOM PCR	GENOMIC	ILLUMINA	ERS20266186	ERP161058	['webin-reads-2ed28de5a2e3','ERX12661226','PRJEB76547','SAMEA115749899','1124794','2ed28de5a2e3','b28b5ff0-515d-42d2-bc0f-19e45ec26bb9','ERP161058','ERS20266186','ERR13290740','41908857']	2018	2024-08-11T01:07:00.000Z			TWN	Asia																										706	706917600	285700049	PRJEB76547								CRyPTIC_2024	tuberculosis: unclassified		Mycobacterium tuberculosis
SAMEA110420397	ERR9993040	WGS	CTB/NICD - SOUTH AFRICA, SOUTH AFRICA	ERX9533446	Illumina NovaSeq 6000	PAIRED	RANDOM	GENOMIC	ILLUMINA	ERS12518472		['30016865','SAMEA110420397','ERS12518472','experiment.1230.70f198c6','ERX9533446','ERR9993040','run.1230.1.62135b86ff74222ec4f39302fb825d34','sample.1230.1d571177']		2022-08-10T14:23:00.000Z																														741	741912830	242186021										tuberculosis: unclassified		Mycobacterium tuberculosis
SAMEA112805878	ERR11082162	WGS	FZB	ERX10529531	NextSeq 500	PAIRED		GENOMIC	ILLUMINA	ERS14813424	ERP010814	['ERP010814','ena-RUN-TAB-22-03-2023-09:39:46:300-142641','ena-EXPERIMENT-TAB-22-03-2023-09:39:46:300-142640','ERX10529531','ERR11082162','6804-06','PRJEB9680','SAMEA112805878','ERS14813424','33893975','ena-STUDY-FZB-22-06-2015-17:16:39:392-292','287903']		2023-07-21T05:47:00.000Z																														629	629887087	305547640	PRJEB9680			99.54	1251202	42	lineage2.2.1	MDR-TB	['tbprofiler','input','tree','diff']	tuberculosis: unclassified		Mycobacterium tuberculosis
SAMN22202862	SRR16295824	WGS	SHENZHEN THIRD PEOPLE'S HOSPITAL	SRX12574648	Illumina NovaSeq 6000	PAIRED	RANDOM	GENOMIC	ILLUMINA	SRS10530974	SRP340062	['mutant-115-1','115-1.fq.gz','SRR16295824','SRP340062','SRS10530974','22202862','766993','SAMN22202862','SRX12574648','bp0','PRJNA766993']	2021	2021-10-12T09:07:00.000Z							Homo sapiens	3	human																					1411	1411285500	456580910	PRJNA766993			71.55	1335344	32	lineage2.2.1	HR-TB	['tree','diff','tbprofiler','input']	tuberculosis: unclassified		Mycobacterium tuberculosis
SAMEA104361006	ERR2988426	WGS	WELLCOME SANGER INSTITUTE	ERX2990841	HiSeq X Ten	PAIRED	RANDOM	GENOMIC	ILLUMINA	ERS1985984	ERP024108	['ERP024108','ERR2988426','SAMEA104361006','10670103','SC_RUN_24497_8#292','512657','9cc0312c-a525-11e7-854e-3c4a9275d6c8','PRJEB21813','ERX2990841','SC_EXP_24497_8#292','Mycobacteria_in_non_CF_bronchiectasis_patients-sc-4853','ERS1985984']		2020-02-28T18:59:00.000Z																														359	359489324	150536377	PRJEB21813									NTM: avium complex		Mycobacterium avium
SAMEA7526187	ERR4797635	WGS	FOUNDATION FOR MEDICAL RESEARCH INDIA	ERX4667052	NextSeq 500	PAIRED	RANDOM	GENOMIC	ILLUMINA	ERS5282660	ERP124850	['ERR4797635','ERP124850','22459750','PRJEB41116','sample.10624','project.Mumbai','run.10624','773292','ERS5282660','ERX4667052','SAMEA7526187','experiment.10624']		2021-11-09T22:49:00.000Z			IND	Asia	Mumbai					S	S			R	I	R	S	R				R			S	S	R	S	R	394	394021800	157752306	PRJEB41116	['Walker_2022','CRyPTIC_reuse_table']		99.59	1819667	60	lineage2.2.1	Pre-XDR-TB	['tbprofiler','CRyPTIC_reuse_table','tree','Walker_2022','input','diff','CRyPTIC_IND']	tuberculosis: unclassified		Mycobacterium tuberculosis
SAMEA14456142	ERR9792927	WGS	PUBLIC HEALTH AGENCY OF SWEDEN	ERX9340388	Ion Torrent S5 XL	SINGLE	RANDOM	GENOMIC	ION_TORRENT	ERS12080428	ERP137927	['ERP137927','ERX9340388','ERR9792927','SEA202000181','ena-EXPERIMENT-TAB-30-05-2022-11:16:51:208-11788','SAMEA14456142','28800914','844817','ERS12080428','ena-RUN-TAB-30-05-2022-11:16:51:208-11789','PRJEB53147','5f7a55da-d931-4f74-852e-16ca825d27df']	2020	2022-06-25T10:10:00.000Z			SWE	Europe			Homo sapiens	3	human																					154	154661027	118853110	PRJEB53147									tuberculosis: unclassified		Mycobacterium tuberculosis
SAMEA3516055	ERR990541	WGS	INSTITUTE OF TROPICAL MEDICINE	ERX1071720	Illumina HiSeq 2000	PAIRED	RANDOM	GENOMIC	ILLUMINA	ERS823204	ERP011841	['SAMEA3516055','301417','ERX1071720','SPT_BLD_UG41','ERS823204','ERR990541','4245883','ERP011841','ena-RUN-Institute of Tropical Medicine-27-08-2015-14:16:15:062-11','ena-EXPERIMENT-Institute of Tropical Medicine-27-08-2015-14:16:15:062-11','ena-STUDY-Institute of Tropical Medicine-27-08-2015-14:16:21:278-178','PRJEB10577']		2015-12-02T15:16:00.000Z			UGA	Africa																										636	636511562	423506066	PRJEB10577			99.42	1712105	32	lineage3	Sensitive	['tbprofiler','diff','input','tree']	tuberculosis: unclassified		Mycobacterium tuberculosis
SAMN03648067	SRR2100894	WGS	UNIVERSITY OF OXFORD	SRX1095588	Illumina HiSeq 2500	PAIRED	RANDOM	GENOMIC	ILLUMINA	SRS991472	SRP061066	['PRJNA282721','SRX1095588','282721','30e6a383-1286-4bb0-986d-9479b94c73ab_R00000039_v3.bam','SAMN03648067','SRS991472','SRR2100894','C00014814','SRP061066','3648067']		2015-07-15T18:13:00.000Z			GBR	Europe										S		R						S								261	261759600	173413216	PRJNA282721	CRyPTIC_WHO2021_PMC7612554		99.29	2433537	50	lineage4.1.2	HR-TB	['Menardo_2021','Napier_2020','diff','tbprofiler','Menardo_2018','Walker_2022','input']	tuberculosis: human-adapted	L4.1.2	Mycobacterium tuberculosis
SAMN30950318	SRR21690924	WGS	RIVM	SRX17688837	Illumina HiSeq 2500	PAIRED	RANDOM	GENOMIC	ILLUMINA	SRS15220225	SRP399356	['SRX17688837','882748','SRR21690924','RIVM1603','RIVM1603.bam','SAMN30950318','SRS15220225','PRJNA882748','30950318','SRP399356','bp0']	2017	2022-09-23T18:08:00.000Z			NLD	Europe		As reported: diagnostic sample	Homo sapiens	3	human																					861	861713469	256022066	PRJNA882748								input	tuberculosis: unclassified		Mycobacterium tuberculosis
SAMN20351587	SRR15217976	WGS	TEXAS A&M UNIVERSITY	SRX11523936	Illumina HiSeq 2500	PAIRED	RANDOM	GENOMIC	ILLUMINA	SRS9561302	SRP329512	['bp0','SES_24436-9_R1.fastq','SRP329512','20351587','SRX11523936','SRS9561302','SAMN20351587','SES_24436-9','PRJNA749058','SRR15217976','749058']	2008	2021-07-22T19:41:00.000Z			PER	South America	Lima	sputum	Homo sapiens	3	human																					600	600496500	242601865	PRJNA749058								['standford','input']	tuberculosis: unclassified		Mycobacterium tuberculosis
SAMEA9070020	ERR6362500	WGS	Swiss-TPH	ERX5627229	Illumina HiSeq 2000	PAIRED	RANDOM	GENOMIC	ILLUMINA	ERS6798328	ERP129488	['PRJEB45389','ERP129488','737713','ERS6798328','WGS RR-TB Khayelitsha','20453263','SAMEA9070020','G66078_1','ERX5627229','ERR6362500']		2021-10-13T18:47:00.000Z			ZAF	Africa																										800	800709000	527091580	PRJEB45389								['input','R-RR_HIVcoinf_ZAF']	tuberculosis: unclassified		Mycobacterium tuberculosis
SAMN18498621	SRR14088391	WGS	AGA KHAN UNIVERSITY HOSPITAL	SRX10462525	Illumina MiniSeq	PAIRED	PCR	GENOMIC	ILLUMINA	SRS8593323	SRP312468	['SRX10462525','bp0','SRR14088391','SRP312468','PRJNA717333','SAMN18498621','717333','c2_S2_L001_R1.fastq.gz','18498621','S18','SRS8593323','MTB_S18']		2021-03-28T16:37:00.000Z			PAK	Asia	Sindh		Homo sapiens	3	human																					564	564473885	215512370	PRJNA717333								input	tuberculosis: unclassified		Mycobacterium tuberculosis
SAMN21856402	SRR16087919	WGS	NIH / NIAID	SRX12374372	NextSeq 500	PAIRED	RANDOM	GENOMIC	ILLUMINA	SRS10345282	SRP338907	['SRX12374372','21856402','10999','UKR-130_lib34929_nextseq_nx0093_151bp.filtered_2nd.1.fastq.gz','766649','SRP338907','PRJNA766649','bp0','SRS10345282','SAMN21856402','SRR16087919']	2019	2021-10-16T10:33:00.000Z		49.9935 N 36.2304 E	UKR	Europe	Kharkiv	sputum	Homo sapiens	3	human																					1184	1184836921	529337029	PRJNA766649			99.56	1595699	53	lineage2.2.1	Pre-XDR-TB	['tbprofiler','tree','input','diff']	tuberculosis: unclassified		Mycobacterium tuberculosis
SAMEA104357634	ERR2179839	WGS	FUDAN UNIVERSITY	ERX2236258	Illumina HiSeq 2000	PAIRED	RANDOM PCR	GENOMIC	ILLUMINA	ERS1982612	ERP104892	['PRJEB23157','SAMEA104357634','ena-STUDY-FUDAN UNIVERSITY-24-10-2017-03:50:01:214-391','ena-EXPERIMENT-FUDAN UNIVERSITY-24-10-2017-03:49:56:248-283','MTB283','ERR2179839','ERS1982612','8239046','496441','ERP104892','ena-RUN-FUDAN UNIVERSITY-24-10-2017-03:49:56:248-283','ERX2236258']	2007	2022-02-07T18:49:00.000Z			CHN	Asia		sputum	Homo sapiens	3	human																					696	696167003	196186282	PRJEB23157			99.08	1646214	48	lineage3	Sensitive	['diff','Menardo_2021','tbprofiler','input','Napier_2020','tree']	tuberculosis: human-adapted	L3	Mycobacterium tuberculosis
SAMEA7547384	ERR4813878	WGS	BRAZIL	ERX4683868	Illumina HiSeq 4000	PAIRED	RANDOM	GENOMIC	ILLUMINA	ERS5304038	ERP124940	['ERR4813878','run.16751','22466777','SAMEA7547384','773302','ERS5304038','project.Brazil','ERP124940','ERX4683868','PRJEB41200','sample.16751','experiment.16751']		2021-11-10T11:02:00.000Z			BRA	South America						S				R	R	R	S	S				R		S	S		S	S	R	598	598871700	256186839	PRJEB41200	['Walker_2022','CRyPTIC_reuse_table']		99.73	1808879	66	lineage4.3.4.1	MDR-TB	['diff','input','tree','CRyPTIC_BRA','standford','CRyPTIC_reuse_table','Walker_2022','tbprofiler']	tuberculosis: unclassified		Mycobacterium tuberculosis
SAMEA112801618	ERR11067815	WGS	FZB	ERX10514745	NextSeq 2000	PAIRED		GENOMIC	ILLUMINA	ERS14809164	ERP010814	['ERS14809164','287903','ERP010814','ena-RUN-TAB-21-03-2023-12:28:22:520-126112','ERX10514745','ERR11067815','SAMEA112801618','PRJEB9680','ena-EXPERIMENT-TAB-21-03-2023-12:28:22:520-126111','33853674','ena-STUDY-FZB-22-06-2015-17:16:39:392-292','22000884']		2023-07-21T02:01:00.000Z																														413	413994313	137580968	PRJEB9680			99.5	1672658	52	lineage4.8	Sensitive	['diff','tree','input','tbprofiler']	tuberculosis: unclassified		Mycobacterium tuberculosis
SAMEA114089899	ERR11773833	WGS	UCL CENTRE FOR CLINICAL MICROBIOLOGY	ERX11172521	NextSeq 550	PAIRED	RANDOM	GENOMIC	ILLUMINA	ERS16073742	ERP149436	['webin-reads-TBA_667','ERP149436','PRJEB64299','ERS16073742','ERX11172521','ERR11773833','TBA_667','SAMEA114089899','4da99455-d94f-43bb-96cc-eb7e1d7e89c2','41283281','1109088']	2019	2024-07-27T20:14:00.000Z		UCL CCM	RUS	Europe			Homo sapiens	3	human																					1953	1953672126	832611972	PRJEB64299									tuberculosis: unclassified		Mycobacterium tuberculosis
SAMN30158146	SRR20969843	WGS	CENTRE FOR TUBERCULOSIS CONTROL OF GUANGDONG PROVINCE	SRX16987473	Illumina NovaSeq 6000	PAIRED	RANDOM	GENOMIC	ILLUMINA	SRS14573237	SRP390552	['SRX16987473','866200','SRP390552','D20003520a.realigned.bam','PRJNA866200','bp0','gdtb_437','SRR20969843','SRS14573237','30158146','SAMN30158146','D20003520a']	2018	2022-08-08T18:40:00.000Z		23.08 N 113.14 E	CHN	Asia	Guangdong	sputum	Homo sapiens	3	human																					1535	1535997526	145885456	PRJNA866200			99.52	1849396	63	lineage2.2.1	Sensitive	['diff','tree','tbprofiler','input']	tuberculosis: unclassified		Mycobacterium tuberculosis
SAMEA104357543	ERR2179748	WGS	FUDAN UNIVERSITY	ERX2236167	Illumina HiSeq 2000	PAIRED	RANDOM PCR	GENOMIC	ILLUMINA	ERS1982521	ERP104892	['PRJEB23157','ena-STUDY-FUDAN UNIVERSITY-24-10-2017-03:50:01:214-391','ena-RUN-FUDAN UNIVERSITY-24-10-2017-03:49:56:245-192','MTB192','ena-EXPERIMENT-FUDAN UNIVERSITY-24-10-2017-03:49:56:245-192','ERR2179748','496441','8238955','ERX2236167','ERS1982521','ERP104892','SAMEA104357543']	2009	2018-10-25T11:31:00.000Z			CHN	Asia		sputum	Homo sapiens	3	human																					0	0	230566111	PRJEB23157			99.3	1813158	53	lineage4.4.2	Sensitive	['tree','Napier_2020','tbprofiler','diff','input']	tuberculosis: human-adapted	L4.4.2	Mycobacterium tuberculosis
SAMEA3402853	ERR2516522	WGS	HARVARD MEDICAL SCHOOL	ERX2535738	Illumina HiSeq 2500	PAIRED	RANDOM	GENOMIC	ILLUMINA	ERS2401200	ERP107971	['ERP107971','493038','run.8909','experiment.8909','ERS2401200','ERX2535738','PRJEB26000','project.First_10k_genomes_study_set_8','SAMEA3402853','sample.8909','10125860','ERR2516522']		2021-10-23T19:14:00.000Z			NLD	Europe										R		R					R	R								132	132025178	91422555	PRJEB26000	Walker_2022		99.13	572326	13	lineage1.1.2	MDR-TB	['input','CRyPTIC_Harvard','Napier_2020','tbprofiler','Walker_2022']	tuberculosis: human-adapted	L1.1.2	Mycobacterium tuberculosis
SAMEA7564380	ERR4832064	WGS	OUCRU-HCMC	ERX4702007	Illumina MiSeq	PAIRED	RANDOM	GENOMIC	ILLUMINA	ERS5321011	ERP125021	['ERS5321011','ERP125021','ERR4832064','22479949','773347','project.CRyPTIC_08_02TB','run.33003','sample.33003','experiment.33003','PRJEB41280','ERX4702007','SAMEA7564380']		2021-11-11T12:02:00.000Z			VNM	Asia						S				S	S	R	S	S				S		S	S	S	S	S	S	165	165813195	101843442	PRJEB41280	['Walker_2022','CRyPTIC_reuse_table']		99.74	950693	32	lineage4.4.1.2	HR-TB	['diff','CRyPTIC_reuse_table','Walker_2022','CRyPTIC_OUCRU','tbprofiler','tree','input']	tuberculosis: unclassified		Mycobacterium tuberculosis
SAMN30543749	SRR21277202	WGS	SCHOOL OF PUBLIC HEALTH, FUDAN UNIVERSITY	SRX17286295	Illumina HiSeq 2500	PAIRED	RANDOM	GENOMIC	ILLUMINA	SRS14850975	SRP394436	['JK-0980_R1.fastq.gz','JK-0980','SRX17286295','SRP394436','30543749','PRJNA874331','SAMN30543749','874331','bp0','SRR21277202','SRS14850975']	2020	2022-08-28T01:02:00.000Z			CHN	Asia	Eastern China		Homo sapiens	3	human																					2136	2136989100	684626316	PRJNA874331								input	tuberculosis: unclassified		Mycobacterium tuberculosis
SAMEA7547418	ERR4813912	WGS	BRAZIL	ERX4683902	Illumina HiSeq 4000	PAIRED	RANDOM	GENOMIC	ILLUMINA	ERS5304072	ERP124940	['ERS5304072','22466811','773302','PRJEB41200','project.Brazil','experiment.16785','ERX4683902','run.16785','ERP124940','sample.16785','SAMEA7547418','ERR4813912']	2018	2021-11-10T11:01:00.000Z			BRA	South America						S				R	S	R	S	S				R		S	S	S	S	S	R	550	550493700	236492958	PRJEB41200	['Walker_2022','CRyPTIC_reuse_table']		99.58	1802854	69	lineage4.1.2.1	MDR-TB	['tree','input','CRyPTIC_BRA','tbprofiler','CRyPTIC_reuse_table','standford','diff','Walker_2022']	tuberculosis: unclassified		Mycobacterium tuberculosis
SAMEA1569275	ERR190394	WGS	SC	ERX165084	Illumina HiSeq 2000	PAIRED	RANDOM	GENOMIC	ILLUMINA	ERS142694	ERP001072	['ERS142694','204548','SC_EXP_8289_6#67','1802657','ERP001072','Karonga_Prevention_Study__KPS____whole_genome_sequencing_in_a_whole_population-sc-2011-12-13T10:33:26Z-2066','SAMEA1569275','ERX165084','Karonga_Prevention_Study__KPS____whole_genome_sequ','SC_RUN_8289_6#67','1004492-sc-2012-05-29T15:23:53Z-1429374','ERR190394','PRJEB2794']	2000	2012-12-09T19:56:00.000Z			MWI	Africa	Karonga	sputum	Homo sapiens	3	human							S						S								406	406305000	194969590	PRJEB2794	Coll_2018		99.48	1833139	41	lineage3	Sensitive	['diff','tbprofiler','Menardo_2018','Karonga_Prevention_Study','input','Coll_2018','Napier_2020','Menardo_2021','tree']	tuberculosis: human-adapted	L3	Mycobacterium tuberculosis
SAMEA7549246	ERR4815885	WGS	PUBLIC HEALTH ENGLAND	ERX4685727	Illumina MiSeq	PAIRED	RANDOM	GENOMIC	ILLUMINA	ERS5305897	ERP124941	['sample.18705','773303','22468642','run.18705','experiment.18705','SAMEA7549246','ERS5305897','ERX4685727','ERR4815885','PRJEB41201','project.PHE-TB','ERP124941']		2021-11-10T14:10:00.000Z			GBR	Europe										S		S					S	S								286	286019527	181065515	PRJEB41201	Walker_2022		99.53	1497160	50	lineage3	Sensitive	['CRyPTIC_PHE','diff','input','tree','Walker_2022','tbprofiler']	tuberculosis: unclassified		Mycobacterium tuberculosis
SAMEA115741513	ERR13266956	WGS	UNIVERSITY OF OXFORD, NUFFIELD DEPARTMENT OF MEDIC	ERX12637382	NextSeq 500	PAIRED	RANDOM PCR	GENOMIC	ILLUMINA	ERS20251256	ERP161058	['ERX12637382','webin-reads-1d1f11afdb4c','41869449','ERS20251256','1d1f11afdb4c','SAMEA115741513','ERR13266956','b28b5ff0-515d-42d2-bc0f-19e45ec26bb9','ERP161058','PRJEB76547','1124794']	2020	2024-08-08T11:21:00.000Z			IND	Asia																										420	420007878	189109751	PRJEB76547								CRyPTIC_2024	tuberculosis: unclassified		Mycobacterium tuberculosis
SAMN38644353	SRR27048630	WGS	FIOCRUZ	SRX22738091	NextSeq 500	PAIRED		GENOMIC	ILLUMINA	SRS19726605	SRP475706	['38644353','bp0','SAMN38644353','SRX22738091','KAN-020712','SRR27048630','020712','SRS19726605','1048499','SRP475706','KAN-020712_lib11422_nextseq_n0153_151bp_R1.fastq.gz','PRJNA1048499']	2002	2023-12-04T17:01:00.000Z			BEL	Europe		As reported: bronch asp	Homo sapiens	3	human																					858	858771677	394409427	PRJNA1048499									NTM: unclassified		Mycobacterium kansasi
SAMD00179029	DRR184956	WGS	RIT_JATA	DRX175435	Illumina MiSeq	PAIRED	RANDOM	GENOMIC	ILLUMINA	DRS113854	DRP005596	['590380','DRS113854','PRJDB8553','SAMD00179029','DRP005596','DRR184956','13323102','DRX175435']		2019-11-18T19:26:00.000Z			VNM	Asia	Hanoi																									455	455899693	282743508	PRJDB8553								['Napier_2020','Menardo_2021']	tuberculosis: human-adapted	L2.2.1	Mycobacterium tuberculosis
SAMEA115744222	ERR13273115	WGS	UNIVERSITY OF OXFORD, NUFFIELD DEPARTMENT OF MEDIC	ERX12643541	NextSeq 500	PAIRED	RANDOM PCR	GENOMIC	ILLUMINA	ERS20254106	ERP161058	['2206300a5a78','1124794','b28b5ff0-515d-42d2-bc0f-19e45ec26bb9','ERX12643541','SAMEA115744222','ERP161058','ERS20254106','PRJEB76547','ERR13273115','41870223','webin-reads-2206300a5a78']	2020	2024-08-07T22:07:00.000Z			DEU	Europe																										298	298935492	129386461	PRJEB76547								CRyPTIC_2024	tuberculosis: unclassified		Mycobacterium tuberculosis
SAMN23038948	SRR16915775	WGS	BROAD INSTITUTE	SRX13108049	Illumina NovaSeq 6000	PAIRED	RANDOM	GENOMIC	ILLUMINA	SRS11044090	SRP345571	['PRJNA778463','SRR16915775','SRX13108049','23038948','SAMN23038948','SRP345571','SRS11044090','001139-0028-M_realigned.sorted.bam','778463','001139-0028-M']	2021	2021-11-11T05:20:00.000Z			PER	South America		sputum	Homo sapiens	3	human																					6299	6299731554	709218830	PRJNA778463			99.4	1839289	63	lineage4.1.1.3	Other	['tbprofiler','standford','diff','tree','input']	tuberculosis: unclassified		Mycobacterium tuberculosis
SAMN09101631	SRR7069153	OTHER	MODMEDMICOXFORD	SRX3999614	Illumina MiSeq	PAIRED		OTHER	ILLUMINA	SRS3281814	SRP076676	['PRJNA302362','SRS3281814','SRX3999614','MMMOSRA:4283e67b-49e6-402a-bea8-3502652c0d8d','SRP076676','302362','9101631','MMMOSAM:4283e67b-49e6-402a-bea8-3502652c0d8d','SAMN09101631','SRR7069153']	2017	2018-04-26T14:18:00.000Z			GBR	Europe			Homo sapiens	3	human																					326	326751413	211343539	PRJNA302362									tuberculosis: unclassified		Mycobacterium tuberculosis
SAMN41416838	SRR29051363	WGS	FIND, THE FOUNDATION FOR INNOVATIVE NEW DIAGNOSTICS	SRX24576364	Illumina HiSeq 2000	PAIRED	RANDOM	GENOMIC	ILLUMINA	SRS21316453	SRP507535	['SRX24576364','SRR29051363','SRP507535','456AC9_143A21DE6C63','41416838','SAMN41416838','TB-IS-1051-141711E_S75_R1_001.fastq.gz','1109295','SRS21316453','456AC9_143A21DE6C63_141711','PRJNA1109295']		2024-05-16T10:01:00.000Z							Homo sapiens	3	human																					170	170038986	76289819	PRJNA1109295								WHO_mutations_2023	tuberculosis: unclassified		Mycobacterium tuberculosis
SAMN03647406	SRR2100233	WGS	UNIVERSITY OF OXFORD	SRX1094927	Illumina HiSeq 2500	PAIRED	RANDOM	GENOMIC	ILLUMINA	SRS991630	SRP061066	['SRP061066','282721','SAMN03647406','PRJNA282721','3647406','C00008773','SRR2100233','SRX1094927','9e5e97c5-d8e3-4b9b-b1cb-af18dcc3db18_R00000039_v2.bam','SRS991630']		2015-07-23T21:32:00.000Z			GBR	Europe										S		S					S	S								435	435452800	326506089	PRJNA282721	CRyPTIC_WHO2021_PMC7612554		99.28	1893055	42	lineage3	Sensitive	['Menardo_2018','input','diff','tree','Walker_2022','Napier_2020','Menardo_2021','tbprofiler']	tuberculosis: human-adapted	L3	Mycobacterium tuberculosis
SAMN34030673	SRR24083734	WGS	HARVARD SCHOOL OF PUBLIC HEALTH	SRX19884549	Illumina NovaSeq 6000	PAIRED	RANDOM	GENOMIC	ILLUMINA	SRS17260750	SRP431112	['SRS17260750','VCI_255_1_S183_R1_001.fastq.gz','bp0','34030673','SRX19884549','VCI_255','SRR24083734','SAMN34030673','PRJNA950969','SRP431112','950969']		2023-04-05T17:10:00.000Z			VNM	Asia	Ho Chi Minh City		Homo sapiens	3	human																					0	0	159496467	PRJNA950969			99.3	1583483	51	lineage2.2.1	Sensitive	['input','tbprofiler','tree','diff']	tuberculosis: unclassified		Mycobacterium tuberculosis
SAMN28052456	SRR19048556	WGS	NATIONAL INSTITUTE OF INFECTIOUS DISEASES "L. SPALLANZANI"	SRX15120171	Ion Torrent S5	SINGLE	RANDOM	GENOMIC	ION_TORRENT	SRS12864308	SRP373287	['834606','28052456','SP1105','bp0','SRX15120171','SRP373287','SRR19048556','PRJNA834606','SRS12864308','SP1105.fastq','SAMN28052456']	2019	2022-05-03T04:32:00.000Z		41.86 N 12.45 E	ITA	Europe	Rome	sputum	Homo sapiens	3	human																					349	349520621	259288375	PRJNA834606									tuberculosis: unclassified		Mycobacterium tuberculosis
SAMEA7527440	ERR4798854	WGS	FOUNDATION FOR MEDICAL RESEARCH INDIA	ERX4668271	NextSeq 500	PAIRED	RANDOM	GENOMIC	ILLUMINA	ERS5283911	ERP124850	['sample.27319','project.Mumbai','SAMEA7527440','run.27319','ERS5283911','773292','PRJEB41116','ERR4798854','22460985','experiment.27319','ERX4668271','ERP124850']		2021-11-10T01:40:00.000Z			IND	Asia	Mumbai					S	S				S		S	S							S		S	S		425	425498100	176841723	PRJEB41116	Walker_2022		99.51	1631637	54	lineage3	Sensitive	['Walker_2022','CRyPTIC_IND','diff','tree','tbprofiler','input']	tuberculosis: unclassified		Mycobacterium tuberculosis
SAMN02739533	SRR1269489	WGS	EUREKA GENOMICS	SRX529199	Illumina Genome Analyzer IIx	SINGLE		GENOMIC	ILLUMINA	SRS598895	SRP041517	['SRS598895','SRP041517','96L0480','CA-C','2739533','SRX529199','244659','SRR1269489','PRJNA244659','SAMN02739533']	1987	2014-05-05T15:10:00.000Z		37.0000 N 120.0000 W	USA	North America	California	sputum	Homo sapiens	3	human																					570	570575046	330423273	PRJNA244659								outbreak_MDR_Cali_THA	tuberculosis: human-adapted	L2.2.1	Mycobacterium tuberculosis
SAMN43535578	SRR30629454	WGS	MINISTRY OF PUBLIC HEALTH (THAILAND)	SRX26051380	NextSeq 500	PAIRED	RANDOM	GENOMIC	ILLUMINA	SRS22621796	SRP503470	['MTBCR170725','MTBCR170725_S100_1.fastq.gz','SRX26051380','SRR30629454','SAMN43535578','833906','PRJNA833906','SRS22621796','43535578','SRP503470']	2019	2024-09-11T03:40:00.000Z		19.9105 N 99.8406 E	THA	Asia	Chiang Rai	sputum	Homo sapiens	3	human																					292	292870308	127231694	PRJNA833906									tuberculosis: human-adapted	L2.2	Mycobacterium tuberculosis
SAMEA9976678	ERR6865981	WGS	IMPERIAL COLLEGE LONDON	ERX6489409	Illumina HiSeq 2000	PAIRED	RANDOM	GENOMIC	ILLUMINA	ERS7654957	ERP123401	['ERR6865981','SAMEA9976678','PRJEB39837','ena-STUDY-IMPERIAL COLLEGE LONDON-12-08-2020-14:44:57:582-2394','CA0726909_raw_wgs_R1R2','CA0726909','22011479','ERP123401','ERS7654957','ERX6489409','CA0726909_raw_wgs','666870']	2009	2021-10-15T13:50:00.000Z			PER	South America	Lima		Homo sapiens	3	human																					315	315584564	135669491	PRJEB39837			99.69	1679386	57	lineage4.3.4.1	Sensitive	['tbprofiler','tree','standford','input','diff']	tuberculosis: unclassified		Mycobacterium tuberculosis
SAMN41434857	SRR29085202	AMPLICON	UNIVERSITY OF SURREY	SRX24609402	Illumina HiSeq 2500	SINGLE	PCR	GENOMIC	ILLUMINA	SRS21346766	SRP508691	['SAMN41434857','bp0','Pooja-Contr-2_S14_R1_001.fastq','41434857','SRX24609402','1112803','PRJNA1112803','SRR29085202','SRP508691','RIF2-2','SRS21346766']	1921	2024-05-20T11:59:00.000Z			FRA	Europe	Paris																									2532	2532620030	958646429	PRJNA1112803									tuberculosis: animal-adapted	La1	Mycobacterium bovis	BCG
SAMN31695969	SRR22263403	AMPLICON	UNIVERSITY OF WISCONSIN-MADISON	SRX18239990	Illumina MiSeq	PAIRED	PCR	GENOMIC	ILLUMINA	SRS15735852	SRP407506	['900591','SRX18239990','R03-350-19-L-cran-HLN-3-gran_S14_L001_R1_001.fastq','SRS15735852','R03-350-19-L-cran-HLN-3-gran_S14','SAMN31695969','bp0','31695969','PRJNA900591','SRR22263403','SRP407506']	2021-08	2022-11-11T14:44:00.000Z			USA	North America	Pittsburgh	lymph node	Macaca fascicularis	3	crab-eating macaque																					29	29093774	21447291	PRJNA900591									tuberculosis: human-adapted	L4	Mycobacterium tuberculosis	Erdman
SAMN18648245	SRR14164942	WGS	STANFORD UNIVERSITY	SRX10533405	NextSeq 550	PAIRED	RANDOM	GENOMIC	ILLUMINA	SRS8656678	SRP289688	['T1-20-2009-4-S15','18648245','SRR14164942','671770','PRJNA671770','ms_363','bp0','SAMN18648245','T1-20-2009-4-S15_R1.fastq.gz','SRP289688','SRS8656678','SRX10533405']	2009	2021-04-07T13:40:00.000Z			BRA	South America	Mato Grosso do Sul, Dourados	sputum	Homo sapiens	3	human																					259	259816036	104076834	PRJNA671770			99.8	1537074	52	lineage4.4.1.2	Sensitive	['tree','tbprofiler','diff','input','standford']	tuberculosis: unclassified		Mycobacterium tuberculosis
SAMEA7548026	ERR4814667	WGS	PUBLIC HEALTH ENGLAND	ERX4684509	Illumina MiSeq	PAIRED	RANDOM	GENOMIC	ILLUMINA	ERS5304679	ERP124941	['run.17487','SAMEA7548026','project.PHE-TB','sample.17487','ERS5304679','ERX4684509','ERP124941','22467424','773303','ERR4814667','experiment.17487','PRJEB41201']		2021-11-10T12:06:00.000Z			GBR	Europe																										227	227151354	157367534	PRJEB41201								['CRyPTIC_PHE','input']	tuberculosis: unclassified		Mycobacterium tuberculosis
SAMEA7552498	ERR4819133	WGS	PUBLIC HEALTH ENGLAND	ERX4688975	Illumina HiSeq 2500	PAIRED	RANDOM	GENOMIC	ILLUMINA	ERS5309145	ERP124941	['experiment.21953','22471890','ERX4688975','ERS5309145','ERR4819133','project.PHE-TB','SAMEA7552498','PRJEB41201','ERP124941','run.21953','773303','sample.21953']		2021-11-10T21:09:00.000Z			GBR	Europe																										422	422390303	194590147	PRJEB41201			97.36	1680689	37	lineage1.2.2.2	HR-TB	['tree','tbprofiler','input','CRyPTIC_PHE','diff']	tuberculosis: unclassified		Mycobacterium tuberculosis
SAMN39287069	SRR27449970	WGS	MDUPHL	SRX23121967	NextSeq 550	PAIRED	RANDOM	GENOMIC	ILLUMINA	SRS20075519	SRP399923	['SRX23121967','AUSMDU00064531_S24_R1_001.fastq.gz','SRS20075519','PRJNA857537','39287069','AUSMDU00064531','SRP399923','SRR27449970','857537','SAMN39287069']	2021	2024-01-07T18:25:00.000Z			AUS	Oceania	Victoria		Homo sapiens	3	human																					750	750700782	359399614	PRJNA857537			99.62	1418594	49	lineage2.2.1	Sensitive	['tree','tbprofiler','input','diff']	tuberculosis: unclassified		Mycobacterium tuberculosis
SAMN28527835	SRR19276596	WGS	INSTITUTO NACIONAL DE SALUD	SRX15336976	Illumina MiSeq	PAIRED	RANDOM	GENOMIC	ILLUMINA	SRS13065369	SRP309572	['28527835','bp0','PRJNA707145','SAMN28527835','SRR19276596','894-15','INS-LRNM-009_1.fastq.gz','SRS13065369','707145','INS-LRNM-009','SRX15336976','SRP309572']		2022-05-18T16:33:00.000Z		12.05 S 77.04 W	PER	South America		lung	Homo sapiens	3	human																					363	363710253	250273809	PRJNA707145			99.58	783165	30	lineage4.3.3	MDR-TB	['input','diff','standford','tbprofiler','tree']	tuberculosis: unclassified		Mycobacterium tuberculosis
SAMEA5975308	ERR3559560	WGS	FUDAN UNIVERSITY	ERX3559311	Illumina HiSeq 2500	PAIRED	RANDOM PCR	GENOMIC	ILLUMINA	ERS3778145	ERP117507	['ena-STUDY-FUDAN UNIVERSITY-25-09-2019-16:05:44:667-292','ena-EXPERIMENT-FUDAN UNIVERSITY-25-09-2019-16:05:21:806-488','ERS3778145','15231086','639250','ERR3559560','ERX3559311','ERP117507','SC0488','SAMEA5975308','ena-RUN-FUDAN UNIVERSITY-25-09-2019-16:05:21:806-488','PRJEB34582']	2018	2020-06-13T20:00:00.000Z			CHN	Asia		sputum	Homo sapiens	3	human																					1466	1466077200	566302380	PRJEB34582			99.67	1803796	61	lineage2.2.1	Sensitive	['input','tbprofiler','Menardo_2021','diff','tree']	tuberculosis: human-adapted	L2	Mycobacterium tuberculosis
SAMEA9976359	ERR6865662	WGS	IMPERIAL COLLEGE LONDON	ERX6489090	Illumina HiSeq 2000	PAIRED	RANDOM	GENOMIC	ILLUMINA	ERS7654638	ERP123401	['22011160','CA0270509_raw_wgs','CA0270509','666870','ERS7654638','SAMEA9976359','ERX6489090','ena-STUDY-IMPERIAL COLLEGE LONDON-12-08-2020-14:44:57:582-2394','ERP123401','ERR6865662','CA0270509_raw_wgs_R1R2','PRJEB39837']	2009	2021-10-15T13:00:00.000Z			PER	South America	Lima		Homo sapiens	3	human																					379	379090936	159859657	PRJEB39837			99.64	1599212	55	lineage4.3.3	Sensitive	['tbprofiler','input','tree','standford','diff']	tuberculosis: unclassified		Mycobacterium tuberculosis
SAMEA9577115	ERR6685625	AMPLICON	FZB	ERX6310573	NextSeq 500	PAIRED	PCR	GENOMIC	ILLUMINA	ERS7299838	ERP131675	['ERX6310573','ena-EXPERIMENT-FZB-10-09-2021-08:24:28:076-23','ERR6685625','SAMEA9577115','21728813','762838','PRJEB47403','ena-RUN-FZB-10-09-2021-08:24:28:076-23','ERP131675','ERS7299838','ena-STUDY-FZB-07-09-2021-14:05:38:470-114','STO-106']		2021-10-10T03:31:00.000Z																														144	144568490	67725711	PRJEB47403									MTBC		Mycobacterium tuberculosis complex sp.
SAMEA112799624	ERR11049475	WGS	FZB	ERX10496265	NextSeq 500	PAIRED		GENOMIC	ILLUMINA	ERS14807170	ERP010814	['ERX10496265','ena-RUN-TAB-21-03-2023-10:57:59:559-105210','PRJEB9680','33851680','ERP010814','ena-EXPERIMENT-TAB-21-03-2023-10:57:59:559-105209','287903','ERR11049475','SAMEA112799624','20004987','ena-STUDY-FZB-22-06-2015-17:16:39:392-292','ERS14807170']		2023-07-20T21:04:00.000Z																														672	672767813	286309818	PRJEB9680			99.57	1744310	59	lineage4.1.2.1	Sensitive	['input','tree','tbprofiler','diff']	tuberculosis: unclassified		Mycobacterium tuberculosis
SAMN20491957																	BRA	South America																																					standford	tuberculosis: unclassified		Mycobacterium tuberculosis
SAMEA2040749	ERR323102	WGS	SC	ERX296247	Illumina HiSeq 2000	PAIRED	RANDOM	GENOMIC	ILLUMINA	ERS198164	ERP001072	['204548','Karonga_Prevention_Study__KPS____whole_genome_sequ','Karonga_Prevention_Study__KPS____whole_genome_sequencing_in_a_whole_population-sc-2011-12-13T10:33:26Z-2066','2313363','ERR323102','ERS198164','SAMEA2040749','SC_EXP_9891_1#70','PRJEB2794','ERX296247','ERP001072','76316-sc-2012-12-11T14:37:21Z-1523809','SC_RUN_9891_1#70']		2013-08-14T10:26:00.000Z			MWI	Africa	Karonga																									679	679759000	390682057	PRJEB2794			99.54	1680059	38	lineage4.3.4.2.1	Sensitive	['Menardo_2021','Karonga_Prevention_Study','input','tbprofiler','diff','Napier_2020','tree','Menardo_2018']	tuberculosis: human-adapted	L4.3.4.2.1	Mycobacterium tuberculosis
SAMN41472073	SRR29096222	WGS	FIND, THE FOUNDATION FOR INNOVATIVE NEW DIAGNOSTICS	SRX24620348	Illumina HiSeq 2000	PAIRED	RANDOM	GENOMIC	ILLUMINA	SRS21357502	SRP507535	['41472073','PRJNA1109295','TB-CPath-Stephen-IS-1031-503040_S86_R1_001.fastq.gz','SRR29096222','1109295','SAMN41472073','AFDEC7_63F7072BB10A','SRS21357502','SRP507535','AFDEC7_63F7072BB10A_503040','SRX24620348']		2024-05-21T10:12:00.000Z							Homo sapiens	3	human																					513	513028238	224138236	PRJNA1109295								WHO_mutations_2023	tuberculosis: unclassified		Mycobacterium tuberculosis
SAMN25184574	SRR17712075	WGS	CHONGQING MEDICAL UNIVERSITY	SRX13875122	Illumina NovaSeq 6000	PAIRED	RANDOM	GENOMIC	ILLUMINA	SRS11745388	SRP349160	['785273','SAMN25184574','SRR17712075','SRP349160','UM200102T-UM200102T0021_L3_1.fq.gz','PRJNA785273','SRX13875122','UM200102T-UM200102T0021_L3','25184574','C67','SRS11745388','bp0']	2017	2022-01-23T11:52:00.000Z			CHN	Asia	Chongqing City		Homo sapiens	3	human																					1445	1445128500	459672627	PRJNA785273								input	tuberculosis: unclassified		Mycobacterium tuberculosis
SAMEA8692671	ERR6415172	WGS	INRA TOURS	ERX6043060	Illumina MiSeq	PAIRED	RANDOM	GENOMIC	ILLUMINA	ERS6377156	ERP127875	['ERS6377156','745133','ERP127875','ERX6043060','20135408','ena-EXPERIMENT-INRA Tours-05-08-2021-09:39:28:826-65','ERR6415172','PICSAR21','PRJEB43898','ena-RUN-INRA Tours-05-08-2021-09:39:28:827-65','f2dce7ae-97f3-4cd4-92f5-64fa4ee71b90','SAMEA8692671']	2014	2021-10-08T01:45:00.000Z			FRA	Europe		feces	Bos taurus	3	domestic cattle																					446	446010691	253807304	PRJEB43898									NTM: avium complex		Mycobacterium avium subsp. paratuberculosis
SAMN31696019	SRR22263668	AMPLICON	UNIVERSITY OF WISCONSIN-MADISON	SRX18239730	Illumina MiSeq	PAIRED	PCR	GENOMIC	ILLUMINA	SRS15735591	SRP407506	['SRX18239730','bp0','PRJNA900591','N04-353-19-R-Paratrach-LN-gran_S59_L001_R1_001.fastq','31696019','SRR22263668','900591','SRS15735591','SRP407506','SAMN31696019','N04-353-19-R-Paratrach-LN-gran_S59']	2021-08	2022-11-11T14:44:00.000Z			USA	North America	Pittsburgh	lymph node	Macaca fascicularis	3	crab-eating macaque																					33	33456466	24448506	PRJNA900591									tuberculosis: human-adapted	L4	Mycobacterium tuberculosis	Erdman
SAMN40655384	SRR28498422	WGS	NIAID TB PORTALS PROGRAM	SRX24100568	NextSeq 2000	PAIRED	RANDOM	GENOMIC	ILLUMINA	SRS20888978	SRP498669	['SRS20888978','PRJNA1074788','SRR28498422','SAMN40655384','40655384','1074788','64242','TBPO-5661_lib60793_nextseq_ny0111_151bp.filtered_2_bwa.1.fastq.gz','SRX24100568','SRP498669']	2021	2024-03-29T15:53:00.000Z		47.4116 N 28.3699 E	MDA	Europe		sputum	Homo sapiens	3	human																					523	523018137	210108621	PRJNA1074788			99.8	959582	33	lineage4.3.3	MDR-TB	['input','tree','tbprofiler','diff']	tuberculosis: unclassified		Mycobacterium tuberculosis
SAMEA115738460	ERR13260717	WGS	UNIVERSITY OF OXFORD, NUFFIELD DEPARTMENT OF MEDIC	ERX12631130	Illumina NovaSeq 6000	PAIRED	RANDOM PCR	GENOMIC	ILLUMINA	ERS20248104	ERP161058	['ERR13260717','1124794','d4229a8fb99f','ERS20248104','b28b5ff0-515d-42d2-bc0f-19e45ec26bb9','ERX12631130','SAMEA115738460','webin-reads-d4229a8fb99f','41857558','ERP161058','PRJEB76547']	2021	2024-08-24T01:37:00.000Z			ZAF	Africa																										831	831661190	256290620	PRJEB76547								CRyPTIC_2024	tuberculosis: unclassified		Mycobacterium tuberculosis
SAMN28052457	SRR19048555	WGS	NATIONAL INSTITUTE OF INFECTIOUS DISEASES "L. SPALLANZANI"	SRX15120172	Ion Torrent S5	SINGLE	RANDOM	GENOMIC	ION_TORRENT	SRS12864309	SRP373287	['SP1113','bp0','PRJNA834606','SRX15120172','SRS12864309','SRP373287','SRR19048555','SP1113.fastq','834606','28052457','SAMN28052457']	2019	2022-05-03T04:32:00.000Z		41.86 N 12.45 E	ITA	Europe	Rome	sputum	Homo sapiens	3	human																					259	259787612	194600713	PRJNA834606									tuberculosis: unclassified		Mycobacterium tuberculosis
SAMEA112250151	ERR10680174	WGS	FZB	ERX10148002	NextSeq 500	PAIRED		GENOMIC	ILLUMINA	ERS14361014	ERP010814	['ena-EXPERIMENT-TAB-19-12-2022-09:14:45:178-46193','ERS14361014','ena-RUN-TAB-19-12-2022-09:14:45:179-46194','ERR10680174','ERP010814','ena-STUDY-FZB-22-06-2015-17:16:39:392-292','SAMEA112250151','2627-17','32342159','ERX10148002','PRJEB9680','287903']		2022-12-27T03:30:00.000Z																														386	386332439	194787506	PRJEB9680			99.2	1040529	33	lineage6.3.3	MDR-TB	['tree','diff','input','tbprofiler']	tuberculosis: unclassified		Mycobacterium tuberculosis
SAMN21616819	SRR16058180	WGS	PUBLIC HEALTH ONTARIO	SRX12344488	Illumina MiSeq	PAIRED	RANDOM	GENOMIC	ILLUMINA	SRS10316867	SRP338617	['2019-366','SAMN21616819','21616819','bp0','SRP338617','SRR16058180','766079','PRJNA766079','SRS10316867','SRX12344488','2019-366_R1.fastq.gz']	2019	2021-09-24T21:50:00.000Z			CAN	North America	Ontario		Homo sapiens	3	human					S		S					S	S								538	538432457	327815428	PRJNA766079	CRyPTIC_WHO2021_PMC7612554							['input','Walker_2022']	tuberculosis: unclassified		Mycobacterium tuberculosis
SAMN08892488	SRR6964618	WGS	SAN RAFFAELE	SRX3906441	Illumina HiSeq 2500	PAIRED	RANDOM	GENOMIC	ILLUMINA	SRS3142532	SRP128089	['PRJNA428596','SRX3906441','SRS3142532','SRR6964618','132089_WGS','132089','SRP128089','SAMN08892488','bp0','428596','8892488','132089_060916_100.gatk.bam']		2018-04-09T04:29:00.000Z			PAK	Asia			Homo sapiens	3	human		S			S		S	S	S				S	S				S			338	338724407	149663885	PRJNA428596	CRyPTIC_WHO2021_PMC7612554		99.64	2436724	51	lineage4.6	Sensitive	['tbprofiler','diff','Walker_2022','input','tree']	tuberculosis: unclassified		Mycobacterium tuberculosis
SAMEA104446912	['ERR2229076','ERR2229077']	WGS		['ERX2282415','ERX2282416']	NextSeq 500	PAIRED	RANDOM	GENOMIC	ILLUMINA	ERS2064854		['ena-EXPERIMENT-STATENS SERUM INSTITUT-21-12-2017-12:46:39:826-290','ERR2229076','ena-STUDY-STATENS SERUM INSTITUT-03-04-2017-09:47:03:433-394','ERS2064854','SAMEA104446912','ERX2282415','ERR2229077','ena-RUN-STATENS SERUM INSTITUT-21-12-2017-12:46:39:826-290','ERX2282416','ena-RUN-STATENS SERUM INSTITUT-21-12-2017-12:46:39:826-289','PRJEB20214','388615','8234519','ena-EXPERIMENT-STATENS SERUM INSTITUT-21-12-2017-12:46:39:826-289','DKC2-0254','ERP022352']					DNK	Europe		sputum	Homo sapiens	3	human																					440	440980598	191758167	PRJEB20214								['input','outbreak_1112-15_DNK']	tuberculosis: unclassified		Mycobacterium tuberculosis
SAMEA112801760	ERR11067958	WGS	FZB	ERX10514888	NextSeq 2000	PAIRED		GENOMIC	ILLUMINA	ERS14809306	ERP010814	['ena-EXPERIMENT-TAB-21-03-2023-12:28:22:568-126397','ERS14809306','ERP010814','SAMEA112801760','PRJEB9680','ena-RUN-TAB-21-03-2023-12:28:22:569-126398','287903','ERR11067958','22001927','ena-STUDY-FZB-22-06-2015-17:16:39:392-292','33853816','ERX10514888']		2023-07-21T02:03:00.000Z																														551	551105716	189266420	PRJEB9680			99.33	1703128	55	lineage4.1.2.1	Other	['input','diff','tree','tbprofiler']	tuberculosis: unclassified		Mycobacterium tuberculosis
SAMEA7546068	ERR4812564	WGS	UNIVERSIDAD PERUANA CAYETANO HEREDIA	ERX4682554	Illumina NovaSeq 6000	PAIRED	RANDOM	GENOMIC	ILLUMINA	ERS5302724	ERP124939	['PRJEB41199','experiment.28294','ERR4812564','SAMEA7546068','ERP124939','project.Peru_Wellcome','sample.28294','ERX4682554','ERS5302724','22465457','run.28294','773301']	2018	2021-11-10T07:58:00.000Z			PER	South America						S				S	S	S	S	S				S		S	S	S	S	S	S	810	810447804	263978080	PRJEB41199	['Walker_2022','CRyPTIC_reuse_table']		99.67	1808501	62	lineage4.3.2	Sensitive	['CRyPTIC_UPCH','tbprofiler','CRyPTIC_reuse_table','tree','Walker_2022','standford','diff','input']	tuberculosis: unclassified		Mycobacterium tuberculosis
SAMEA115740800	ERR13266134	WGS	UNIVERSITY OF OXFORD, NUFFIELD DEPARTMENT OF MEDIC	ERX12636560	NextSeq 500	PAIRED	RANDOM PCR	GENOMIC	ILLUMINA	ERS20250543	ERP161058	['webin-reads-8805190c98c4','ERX12636560','ERR13266134','41868739','b28b5ff0-515d-42d2-bc0f-19e45ec26bb9','ERS20250543','8805190c98c4','PRJEB76547','ERP161058','1124794','SAMEA115740800']	2020	2024-08-21T01:06:00.000Z			IND	Asia																										389	389467800	178609292	PRJEB76547								CRyPTIC_2024	tuberculosis: unclassified		Mycobacterium tuberculosis
SAMN41468184	SRR29093394	WGS	FIND, THE FOUNDATION FOR INNOVATIVE NEW DIAGNOSTICS	SRX24617757	Illumina HiSeq 2000	PAIRED	RANDOM	GENOMIC	ILLUMINA	SRS21354922	SRP507535	['82B8A3_D26D9BB95B3D','PRJNA1109295','TB-IS-1025-C104-2-2_S128_R1_001.fastq.gz','SRX24617757','SRP507535','1109295','SAMN41468184','SRR29093394','82B8A3_D26D9BB95B3D_C104_2_2','SRS21354922','41468184']		2024-05-21T06:01:00.000Z			ZAF	Africa			Homo sapiens	3	human																					452	452821820	197210702	PRJNA1109295								WHO_mutations_2023	tuberculosis: unclassified		Mycobacterium tuberculosis
SAMN32819054	SRR23174275	WGS	AGRIFOOD AND BIOSCIENCES INSTITUTE	SRX19125011	Illumina HiSeq X	PAIRED	PCR	GENOMIC	ILLUMINA	SRS16524285	SRP418517	['TVR406','BTB_TVR_406_Bad_2014_6.263_NI_1.fastq.gz','SRS16524285','SRR23174275','32819054','BTB_TVR_406','925930','bp0','SRP418517','SRX19125011','PRJNA925930','SAMN32819054']	2014	2023-01-20T19:01:00.000Z			GBR	Europe			Meles meles	1	badger																					328	328446677	146553931	PRJNA925930			99.03	2051618	64	La1.8.1	Other	['diff','tbprofiler','tree','input']	tuberculosis: animal-adapted	La1	Mycobacterium bovis
SAMEA9976893	ERR6866196	WGS	IMPERIAL COLLEGE LONDON	ERX6489624	Illumina HiSeq 2000	PAIRED	RANDOM	GENOMIC	ILLUMINA	ERS7655172	ERP123401	['ERR6866196','ERX6489624','666870','LI2026609_raw_wgs','ERP123401','ena-STUDY-IMPERIAL COLLEGE LONDON-12-08-2020-14:44:57:582-2394','PRJEB39837','LI2026609','ERS7655172','LI2026609_raw_wgs_R1R2','SAMEA9976893','22011694']	2009	2021-10-15T13:51:00.000Z			PER	South America	Lima		Homo sapiens	3	human																					326	326432102	144907648	PRJEB39837			99.57	1684514	58	lineage4.1.1	Sensitive	['input','tbprofiler','standford','tree','diff']	tuberculosis: unclassified		Mycobacterium tuberculosis
SAMN08215416	SRR6398087	WGS	BC CENTRE FOR DISEASE CONTROL PUBLIC HEALTH LABORATORY	SRX3491151	HiSeq X Ten	PAIRED	RANDOM	GENOMIC	ILLUMINA	SRS2775030	SRP119652	['BC13-Mtb403','413593','SRP119652','SRS2775030','SAMN08215416','8215416','PRJNA413593','SRX3491151','BC13-Mtb403_1.fastq.gz','SRR6398087']	2013	2017-12-21T22:49:00.000Z		49.15 N 123.7 W	CAN	North America	British Columbia		Homo sapiens	3	human					S		S						S	S							976	976298250	480203363	PRJNA413593	CRyPTIC_WHO2021_PMC7612554		99.13	1794631	42	lineage4.2.1.1	Sensitive	['Napier_2020','tbprofiler','input','Walker_2022','diff','tree']	tuberculosis: human-adapted	L4	Mycobacterium tuberculosis
SAMN03648264	SRR2101017	WGS	UNIVERSITY OF OXFORD	SRX1095711	Illumina HiSeq 2500	PAIRED	RANDOM	GENOMIC	ILLUMINA	SRS990564	SRP061066	['PRJNA282721','fc8a8731-86d2-462f-a3a0-2b1e819785b7_R00000039_v3.bam','SRP061066','SRS990564','SRX1095711','3648264','C00014969','SRR2101017','SAMN03648264','282721']		2015-07-26T05:20:00.000Z			GBR	Europe										S		S					S	S								438	438200400	315055118	PRJNA282721	CRyPTIC_WHO2021_PMC7612554		99.45	1768938	40	lineage4.1.1.3.1	Sensitive	['Napier_2020','Walker_2022','diff','Menardo_2021','input','tree','Menardo_2018','tbprofiler']	tuberculosis: human-adapted	L4.1.1.3.1	Mycobacterium tuberculosis
SAMEA5163665	ERR4178108	WGS	WELLCOME SANGER INSTITUTE	ERX4141532	HiSeq X Ten	PAIRED	RANDOM	GENOMIC	ILLUMINA	ERS2971388	ERP112727	['ERX4141532','15056255','ERP112727','ERR4178108','SC_EXP_29544_1#8','SC_RUN_29544_1#8','626130','PRJEB30294','The_Genomics_of_Multidrug_Resistant_Tuberculosis_Transmission__NIHR_funded_-sc-5364','ERS2971388','SAMEA5163665','11c9ca2a-6414-11e8-bf99-3c4a9275d6c8']		2020-05-29T14:37:00.000Z																														256	256659834	58540881	PRJEB30294			99.61	1406128	48	lineage4.1.2.1	Other	['tree','input','tbprofiler','diff']	tuberculosis: unclassified		Mycobacterium tuberculosis
SAMEA9577167	ERR6685677	AMPLICON	FZB	ERX6310625	NextSeq 500	PAIRED	PCR	GENOMIC	ILLUMINA	ERS7299890	ERP131675	['21728884','ena-STUDY-FZB-07-09-2021-14:05:38:470-114','SAMEA9577167','ERX6310625','762838','STO-89','ena-RUN-FZB-10-09-2021-08:24:28:079-75','PRJEB47403','ERP131675','ERS7299890','ERR6685677','ena-EXPERIMENT-FZB-10-09-2021-08:24:28:079-75']		2021-10-10T03:35:00.000Z																														71	71680622	34265741	PRJEB47403									MTBC		Mycobacterium tuberculosis complex sp.
SAMEA13321327	ERR9286140	WGS	FZB	ERX8828253	NextSeq 500	PAIRED		GENOMIC	ILLUMINA	ERS10924062	ERP135372	['PRJEB50767','SAMEA13321327','2cd0bdb6-32c5-4af0-bebb-b7a34ee46296','ERX8828253','822241','ERS10924062','ERP135372','ERR9286140','ena-EXPERIMENT-TAB-15-03-2022-16:45:22:141-10020','ena-RUN-TAB-15-03-2022-16:45:22:141-10021','PN82','27175060']		2022-05-20T07:48:00.000Z			KEN	Africa	Nairobi																									528	528284028	241771018	PRJEB50767			99.56	1487017	51	lineage2.2.1	Sensitive	['tbprofiler','tree','diff','input','WGS_KEN']	tuberculosis: unclassified		Mycobacterium tuberculosis
SAMEA112803384	ERR11043686	WGS	FZB	ERX10490477	NextSeq 500	PAIRED		GENOMIC	ILLUMINA	ERS14810930	ERP010814	['ena-RUN-TAB-21-03-2023-10:23:42:808-78318','PRJEB9680','ERR11043686','ERX10490477','13220-15','287903','ERS14810930','33855439','ena-EXPERIMENT-TAB-21-03-2023-10:23:42:808-78317','ena-STUDY-FZB-22-06-2015-17:16:39:392-292','SAMEA112803384','ERP010814']		2023-07-20T18:48:00.000Z																														815	815214300	342504248	PRJEB9680			99.62	1696634	57	lineage2.2.1	MDR-TB	['diff','input','tree','tbprofiler']	tuberculosis: unclassified		Mycobacterium tuberculosis
SAMEA5975428	ERR3559680	WGS	FUDAN UNIVERSITY	ERX3559431	Illumina HiSeq 2500	PAIRED	RANDOM PCR	GENOMIC	ILLUMINA	ERS3778265	ERP117507	['ERX3559431','15231206','ena-EXPERIMENT-FUDAN UNIVERSITY-25-09-2019-16:05:21:811-608','ena-STUDY-FUDAN UNIVERSITY-25-09-2019-16:05:44:667-292','ERR3559680','ena-RUN-FUDAN UNIVERSITY-25-09-2019-16:05:21:811-608','ERS3778265','ERP117507','639250','PRJEB34582','SAMEA5975428','SC0608']	2018	2020-06-13T20:33:00.000Z			CHN	Asia		sputum	Homo sapiens	3	human																					732	732918300	313061673	PRJEB34582			99.56	1767521	60	lineage2.2.1	Sensitive	['tbprofiler','diff','tree','Menardo_2021','input']	tuberculosis: human-adapted	L2	Mycobacterium tuberculosis
SAMEA112799503	ERR11049338	WGS	FZB	ERX10496128	NextSeq 500	PAIRED		GENOMIC	ILLUMINA	ERS14807049	ERP010814	['SAMEA112799503','ERS14807049','287903','ena-EXPERIMENT-TAB-21-03-2023-10:57:59:520-104935','ena-RUN-TAB-21-03-2023-10:57:59:520-104936','20004190','ena-STUDY-FZB-22-06-2015-17:16:39:392-292','ERR11049338','ERX10496128','33851559','ERP010814','PRJEB9680']		2023-07-20T21:04:00.000Z																														828	828933501	371747760	PRJEB9680			99.33	1534921	49	lineage4.1.2.1	Sensitive	['tbprofiler','diff','tree','input']	tuberculosis: unclassified		Mycobacterium tuberculosis
SAMEA112800091	ERR11049995	WGS	FZB	ERX10496785	NextSeq 500	PAIRED		GENOMIC	ILLUMINA	ERS14807637	ERP010814	['20008035','ena-EXPERIMENT-TAB-21-03-2023-10:57:59:749-106249','ERP010814','ERX10496785','ERS14807637','33852147','287903','SAMEA112800091','ena-RUN-TAB-21-03-2023-10:57:59:749-106250','ena-STUDY-FZB-22-06-2015-17:16:39:392-292','ERR11049995','PRJEB9680']		2023-07-20T21:59:00.000Z																														601	601585862	272376683	PRJEB9680			99.48	1511806	51	lineage4.3.1	Sensitive	['diff','tree','input','tbprofiler']	tuberculosis: unclassified		Mycobacterium tuberculosis
SAMEA12855187	ERR11246158	WGS	SWISS TROPICAL AND PUBLIC HEALTH INSTITUTE	ERX10654362	Illumina NovaSeq 6000	SINGLE	RANDOM	GENOMIC	ILLUMINA	ERS10462075	ERP135175	['ena-EXPERIMENT-TAB-17-04-2023-19:57:14:912-8413','ERP135175','ERS10462075','ERX10654362','34308754','8cc6b8bd-130a-4c76-a0b2-3197bafe5cc6','PRJEB50582','SAMEA12855187','G43689','930268','ERR11246158','ena-RUN-TAB-17-04-2023-19:57:14:912-8414']	2015	2023-07-27T11:30:00.000Z			GEO	Asia		sputum																								419	419482896	149734869	PRJEB50582									tuberculosis: unclassified		Mycobacterium tuberculosis
SAMN15407064	SRR12119586	AMPLICON	GENOSCREEN	SRX8641182	NextSeq 500	PAIRED	PCR	GENOMIC	ILLUMINA	SRS6925905	SRP269393	['SRS6925905','SRR12119586','SRP269393','DRC_Deeplex1230','bp0','SAMN15407064','15407064','64-23_S284_R1_001.fastq.gz','64-23','SRX8641182','643242','PRJNA643242']	2016	2020-06-30T17:03:00.000Z			COD	Africa		sputum	Homo sapiens	3	human																					74	74026407	31796775	PRJNA643242									tuberculosis: unclassified		Mycobacterium tuberculosis
SAMN07660444	SRR6044921	WGS	MODMEDMICOXFORD	SRX3191925	Illumina MiSeq	PAIRED	RANDOM	GENOMIC	ILLUMINA	SRS2520812	SRP117784	['SRS2520812','401515','MMMOSRA:045d87ac-664c-44c1-81d3-031ae1d36b0a','7660444','PRJNA401515','SAMN07660444','SRR6044921','MMMOSAM:045d87ac-664c-44c1-81d3-031ae1d36b0a','SRX3191925','SRP117784']	2016	2017-10-27T16:08:00.000Z			GBR	Europe	Oxford		Homo sapiens	3	human																					506	506760286	313204990	PRJNA401515									NTM: avium complex		Mycobacterium intracellulare
SAMN22014492	SRR16169081	AMPLICON	UW-MADISON	SRX12453969	Illumina MiSeq	PAIRED	PCR	GENOMIC	ILLUMINA	SRS10420004	SRP339784	['26017-05-RLL-10_S35_L001_R1_001.fastq.gz','PRJNA768113','22014492','SRS10420004','26017-05 RLL 10','SRP339784','26017-05','bp0','SRX12453969','SRR16169081','SAMN22014492','768113']	2018	2021-10-02T23:20:00.000Z			USA	North America		scrapate of granuloma	Macaca mulatta	3	rhesus macaque																					54	54224402	38788681	PRJNA768113									tuberculosis: human-adapted	L4	Mycobacterium tuberculosis	Erdman
SAMEA7548810	ERR4815450	WGS	PUBLIC HEALTH ENGLAND	ERX4685292	Illumina HiSeq 2500	PAIRED	RANDOM	GENOMIC	ILLUMINA	ERS5305462	ERP124941	['project.PHE-TB','run.18270','PRJEB41201','ERX4685292','experiment.18270','SAMEA7548810','773303','sample.18270','22468207','ERR4815450','ERP124941','ERS5305462']		2021-11-10T14:09:00.000Z			GBR	Europe										S		R						S								476	476678930	243205605	PRJEB41201	Walker_2022		97.71	1516189	33	lineage4.6.2.2	HR-TB	['input','CRyPTIC_PHE','tbprofiler','Walker_2022','diff']	tuberculosis: unclassified		Mycobacterium tuberculosis
SAMN08708480	SRR6832062	WGS	SAN RAFFAELE	SRX3788328	Illumina HiSeq 2500	PAIRED	RANDOM	GENOMIC	ILLUMINA	SRS3040996	SRP128089	['SRP128089','bp0','SRS3040996','8708480','428596','140-0404_WGS','SRR6832062','SAMN08708480','PRJNA428596','SRX3788328','140-0404','140-0404_090816_UKR_090816_100.gatk.bam']		2018-03-14T09:49:00.000Z			UKR	Europe			Homo sapiens	3	human	S	S			S		S	S	S			R	S	S				S			335	335439483	161298279	PRJNA428596	CRyPTIC_WHO2021_PMC7612554		99.44	2662605	57	lineage2.2.1	Sensitive	['input','Walker_2022','tbprofiler','diff','tree']	tuberculosis: unclassified		Mycobacterium tuberculosis
SAMN17019800	SRR13232778	WGS	NIH / NIAID	SRX9664559	Illumina MiSeq	PAIRED	RANDOM	GENOMIC	ILLUMINA	SRS7863054	SRP297425	['SRS7863054','TBPO-256_lib29440_nextseq_n0258_151bp_R1.fastq.gz','SRP297425','683067','17019800','SAMN17019800','SRX9664559','PRJNA683067','7162','SRR13232778','bp0']	2017-05	2020-12-09T13:48:00.000Z		53.9006 N 27.5590 E	BLR	Europe	Minsk	sputum	Homo sapiens	3	human																					842	842029830	356415466	PRJNA683067			99.5	1689783	57	lineage2.2.1	Pre-XDR-TB	['diff','tree','tbprofiler','input']	tuberculosis: unclassified		Mycobacterium tuberculosis
SAMN33018151	SRR23316615	WGS	CHULALONGKORN UNIVERSITY	SRX19259252	Illumina NovaSeq 6000	PAIRED	other	GENOMIC	ILLUMINA	SRS16661780	SRP420623	['G7-1','LEH7559_L3_1.fastq.gz','930660','33018151','SRP420623','SRR23316615','SRS16661780','SRX19259252','SAMN33018151','bp0','PRJNA930660']	2018	2023-02-02T09:26:00.000Z	aerobe	13.732181 N 100.536730 E	THA	Asia	Bangkok	sputum	Homo sapiens	3	human																					2181	2181491400	710909381	PRJNA930660			99.51	1775398	60	lineage4.5	HR-TB	['input','tbprofiler','tree','diff']	tuberculosis: unclassified		Mycobacterium tuberculosis
SAMEA7156647	['ERR5864240','ERR5864239']	WGS		['ERX5510035','ERX5510034']	Illumina HiSeq 2500	PAIRED		GENOMIC	ILLUMINA	ERS4917110		['ena-RUN-Swiss Tropical and Public Health Institute-03-05-2021-19:33:15:124-703','G26331','ena-EXPERIMENT-Swiss Tropical and Public Health Institute-03-05-2021-19:33:15:124-704','ERX5510035','ena-EXPERIMENT-Swiss Tropical and Public Health Institute-03-05-2021-19:33:15:124-703','ERR5864240','ena-STUDY-Swiss Tropical and Public Health Institute-27-07-2020-11:23:30:592-1894','674180','19060370','PRJEB39561','ena-RUN-Swiss Tropical and Public Health Institute-03-05-2021-19:33:15:124-704','SRS8942498','SAMEA7156647','ERP123095','ERS4917110','ERR5864239','ERX5510034']					GEO	Asia																										806	806378034	336500048	PRJEB39561			99.36	3567734	98	lineage2.2.1	Pre-XDR-TB	['tbprofiler','diff','input','tree','R-MDR_GEO']	tuberculosis: unclassified		Mycobacterium tuberculosis
SAMN31581228	SRR22175237	WGS	HAYSTACKANALYTICS PVT. LTD.	SRX18154018	HiSeq X Ten	PAIRED	PCR	GENOMIC	ILLUMINA	SRS15655269	SRP406075	['PRJNA897841','SRS15655269','SRP406075','SO_8769_JJ_124','31581228','bp0','JJ-124_HA100.bam','SRX18154018','SRR22175237','JJ-124_HA100','SAMN31581228','897841']	2019	2022-11-03T10:28:00.000Z			IND	Asia	Mumbai	sputum	Homo sapiens	3	human																					408	408571194	203057569	PRJNA897841			99.13	1592356	49	lineage1.1.2	MDR-TB	['tbprofiler','diff','denylist','input']	tuberculosis: unclassified		Mycobacterium tuberculosis
SAMN10966061	SRR8600196	WGS	UNIVERSITY COLLEGE DUBLIN	SRX5400129	Illumina MiSeq	PAIRED	RANDOM	GENOMIC	ILLUMINA	SRS4386951	SRP186442	['523164','SRS4386951','PRJNA523164','SRR8600196','SAMN10966061','10966061','TB1389','SRP186442','TB1389_S5_L001_R1_001.fastq.gz','SRX5400129']	2008	2019-02-21T04:10:00.000Z			GBR	Europe	England, Woodchester Park		Bos taurus	2	bovine																					373	373370421	221185105	PRJNA523164			98.15	1615039	36	La1.8.1	Other	['input','tree','diff','tbprofiler']	tuberculosis: animal-adapted	La1	Mycobacterium bovis
SAMN05918559	SRR28393387	WGS	FIND, THE FOUNDATION FOR INNOVATIVE NEW DIAGNOSTICS	SRX23998277	Illumina HiSeq 2500	PAIRED	RANDOM	GENOMIC	ILLUMINA	SRS20794848	SRP496567	['SRX23998277','SRS20794848','WGS-Peru4307','Peru4307_R1.fastq.gz','SRP496567','99-R855','SAMN05918559','SRR28393387','PRJNA343736','343736','5918559']	2012	2024-03-20T07:43:00.000Z		12 S 77 W	PER	South America	Lima	As reported: patient	Homo sapiens	3	human																					418	418292750	214750767	PRJNA343736			99.51	1881309	53	lineage2.2.1.1	MDR-TB	['tree','standford','tbprofiler','input','diff']	tuberculosis: unclassified		Mycobacterium tuberculosis
SAMEA112802950	ERR11043238	WGS	FZB	ERX10490029	NextSeq 500	PAIRED		GENOMIC	ILLUMINA	ERS14810496	ERP010814	['ERS14810496','33855005','10936-16','PRJEB9680','287903','ena-EXPERIMENT-TAB-21-03-2023-10:23:42:677-77421','SAMEA112802950','ERX10490029','ena-RUN-TAB-21-03-2023-10:23:42:678-77422','ERP010814','ERR11043238','ena-STUDY-FZB-22-06-2015-17:16:39:392-292']		2023-07-20T18:45:00.000Z																														707	707067199	302927285	PRJEB9680								input	tuberculosis: unclassified		Mycobacterium tuberculosis
SAMEA1103147	ERR2510873	WGS	SAN RAFFAELE SCIENTIFIC INSTITUTE	ERX2530288	Illumina MiniSeq	PAIRED	RANDOM	GENOMIC	ILLUMINA	ERS2395189	ERP107941	['SAMEA1103147','project.First_10k_genomes_study_set_3','run.3883','ERX2530288','experiment.3883','ERP107941','sample.3883','ERR2510873','ERS2395189','PRJEB25972','493033','10121501']		2021-10-23T15:07:00.000Z			PAK	Asia										R	S	R	S	R				R	R	S	S		R	R	R	284	284198053	95330055	PRJEB25972	['Walker_2022','CRyPTIC_reuse_table']							['Napier_2020','CRyPTIC_reuse_table','input','Walker_2022','CRyPTIC_SanRaffaele']	tuberculosis: human-adapted	L4.9	Mycobacterium tuberculosis
SAMEA104394485	ERR2199875	WGS	FZB	ERX2254863	Illumina HiSeq 2500	PAIRED		GENOMIC	ILLUMINA	ERS2012427	ERP010814	['ena-STUDY-FZB-22-06-2015-17:16:39:392-292','ERS2012427','ERX2254863','ena-EXPERIMENT-FZB-21-11-2017-14:36:27:943-136','ena-RUN-FZB-21-11-2017-14:36:27:943-136','SAMEA104394485','8096749','ERP010814','PRJEB9680','287903','2639-14','ERR2199875']		2017-11-28T15:20:00.000Z			DEU	Europe										S		S					S	S	S							372	372874800	229048871	PRJEB9680	CRyPTIC_WHO2021_PMC7612554		99.23	1721029	37	lineage4.1.2.1	Sensitive	['tbprofiler','Napier_2020','Walker_2022','tree','input','diff']	tuberculosis: human-adapted	L4.1.2.1	Mycobacterium tuberculosis
SAMN20491868																	BRA	South America																																					standford	tuberculosis: unclassified		Mycobacterium tuberculosis
SAMN06092056	SRR5065563	WGS	UNIVERSITY OF MELBOURNE	SRX2385927	Illumina HiSeq 2500	PAIRED	RANDOM	GENOMIC	ILLUMINA	SRS1827992	SRP094134	['SRR5065563','HCMC0359','SRS1827992','SRX2385927','PRJNA355614','SRP094134','02MTB1703_S38_L002_1.fastq.gz','SAMN06092056','bp0','355614','6092056']	2010-12	2016-11-30T23:06:00.000Z		10.82 N 106.63 E	VNM	Asia	Ho Chi Minh City	sputum	Homo sapiens	3	human																					265	265944360	127216254	PRJNA355614								['Napier_2020','Menardo_2021','input']	tuberculosis: human-adapted	L2.1	Mycobacterium tuberculosis
SAMEA112800436	ERR11050403	WGS	FZB	ERX10497194	NextSeq 2000	PAIRED		GENOMIC	ILLUMINA	ERS14807982	ERP010814	['ERX10497194','33852492','ERP010814','ERR11050403','ena-STUDY-FZB-22-06-2015-17:16:39:392-292','ena-RUN-TAB-21-03-2023-10:57:59:989-107066','21001577','SAMEA112800436','287903','ERS14807982','PRJEB9680','ena-EXPERIMENT-TAB-21-03-2023-10:57:59:988-107065']		2023-07-20T23:17:00.000Z																														788	788175635	268107379	PRJEB9680			99.49	1738219	56	lineage4.8	Sensitive	['tbprofiler','diff','tree','input']	tuberculosis: unclassified		Mycobacterium tuberculosis
SAMN35339972	SRR24710102	WGS	NIH / NIAID	SRX20488835	NextSeq 500	PAIRED	RANDOM	GENOMIC	ILLUMINA	SRS17799571	SRP439184	['TBPO-2814_lib49417_nextseq_nx0215_151bp.filtered_2_bwa.1.fastq.gz','35339972','PRJNA975605','SRS17799571','bp0','SRR24710102','SRX20488835','SRP439184','975605','27160','SAMN35339972']	2021	2023-05-23T22:05:00.000Z		48.0196 N 66.9237 E	KAZ	Asia		sputum	Homo sapiens	3	human																					906	906116665	438810399	PRJNA975605			99.42	1210870	40	lineage2.2.1	Pre-XDR-TB	['tree','input','tbprofiler','diff']	tuberculosis: unclassified		Mycobacterium tuberculosis
SAMN08912897	SRR6982077	WGS	SAN RAFFAELE	SRX3922354	Illumina MiSeq	PAIRED	RANDOM	GENOMIC	ILLUMINA	SRS3156972	SRP128089	['SRR6982077','428596','TRL0038853_S25.gatk.bam','TRL0038853_WGS','SRS3156972','bp0','SRP128089','SRX3922354','TRL0038853','SAMN08912897','8912897','PRJNA428596']		2018-04-12T16:36:00.000Z							Homo sapiens	3	human																					369	369490462	243459222	PRJNA428596								input	tuberculosis: unclassified		Mycobacterium tuberculosis
SAMEA7555819	ERR4822398	WGS	IML GAUTING	ERX4692388	NextSeq 500	PAIRED	RANDOM	GENOMIC	ILLUMINA	ERS5312462	ERP124948	['sample.26177','ERS5312462','ERR4822398','ERP124948','PRJEB41208','ERX4692388','experiment.26177','run.26177','SAMEA7555819','22475174','773305','project.Cryptic_3rd']		2021-11-11T03:14:00.000Z			UKR	Europe						R				S	I	R	R	R				R		S	S	S	R	S	R	552	552420442	251704968	PRJEB41208	['CRyPTIC_reuse_table','Walker_2022']							['CRyPTIC_Gauting','input','Walker_2022','CRyPTIC_reuse_table']	tuberculosis: unclassified		Mycobacterium tuberculosis
SAMEA12852390	ERR11244277	WGS	SWISS TROPICAL AND PUBLIC HEALTH INSTITUTE	ERX10652481	Illumina HiSeq 2500	SINGLE	RANDOM	GENOMIC	ILLUMINA	ERS10460110	ERP135175	['ERX10652481','ERS10460110','930268','34306733','ena-EXPERIMENT-TAB-17-04-2023-19:57:14:196-4651','ena-RUN-TAB-17-04-2023-19:57:14:196-4652','ERP135175','SAMEA12852390','G32067','8cc6b8bd-130a-4c76-a0b2-3197bafe5cc6','PRJEB50582','ERR11244277']	2014	2023-07-27T09:54:00.000Z			GEO	Asia		sputum																								573	573328750	304687317	PRJEB50582									tuberculosis: unclassified		Mycobacterium tuberculosis
SAMN19657276	SRR14782105	WGS	SIMON FRASER UNIVERSITY	SRX11115164	NextSeq 500	PAIRED	RANDOM	GENOMIC	ILLUMINA	SRS9179152	SRP323639	['PRJNA736718','SRS9179152','TB-111-1328-19-138_S82_R1_001.fastq.gz','TB-111-1328-19-138_S82','bp0','SRP323639','736718','SAMN19657276','SRX11115164','SRR14782105','19657276']	2019	2021-06-10T18:34:00.000Z		47.03278 N 28.89972 E	MDA	Europe			Homo sapiens	3	human																					185	185789888	62883144	PRJNA736718			98.84	1143903	39	lineage4.2.1.1	Other	['diff','input','tbprofiler','tree']	tuberculosis: unclassified		Mycobacterium tuberculosis
SAMN05276542	SRR3675573	WGS	MODMEDMICOXFORD	SRX1850845	Illumina MiSeq	PAIRED	RANDOM	GENOMIC	ILLUMINA	SRS1519097	SRP076676	['SAMN05276542','MMMOSAM:e82ae1aa-3441-4f2a-9ca8-c4fa35822b9b','MMMOSRA:e82ae1aa-3441-4f2a-9ca8-c4fa35822b9b','302362','SRX1850845','PRJNA302362','SRR3675573','SRP076676','SRS1519097','5276542']	2015	2016-06-22T11:48:00.000Z			GBR	Europe	Oxford		Homo sapiens	3	human					S		S					S	S								193	193476602	95830536	PRJNA302362	CRyPTIC_WHO2021_PMC7612554		99.52	822196	24	lineage4.8	Other	['diff','Napier_2020','Walker_2022','input','tbprofiler']	tuberculosis: human-adapted	L4.8	Mycobacterium tuberculosis
SAMEA112801071	ERR11067216	WGS	FZB	ERX10514146	NextSeq 2000	PAIRED		GENOMIC	ILLUMINA	ERS14808617	ERP010814	['ena-RUN-TAB-21-03-2023-12:28:22:225-124914','ERR11067216','PRJEB9680','ERS14808617','ERP010814','ena-EXPERIMENT-TAB-21-03-2023-12:28:22:225-124913','SAMEA112801071','ERX10514146','21006948','ena-STUDY-FZB-22-06-2015-17:16:39:392-292','33853127','287903']		2023-07-20T23:23:00.000Z																														492	492432636	170397394	PRJEB9680			99.45	1717869	57	lineage4.1.2.1	Sensitive	['tbprofiler','input','tree','diff']	tuberculosis: unclassified		Mycobacterium tuberculosis
SAMEA4753656	ERR2660506	WGS	IBV_CSIC	ERX2676894	Illumina HiSeq 2500	PAIRED	RANDOM	GENOMIC	ILLUMINA	ERS2573755	ERP109498	['602245','MZ262','ERP109498','ERX2676894','SAMEA4753656','impact_contam','13889524','ERS2573755','ERR2660506','PRJEB27421']		2020-01-20T10:48:00.000Z																														1479	1479656496	838229322	PRJEB27421			99.63	1867957	86	lineage4.3.2.1	Sensitive	['diff','tree','input','tbprofiler']	tuberculosis: unclassified		Mycobacterium tuberculosis
SAMEA1877204	ERR233368	WGS	CSISP	ERX207873	Illumina HiSeq 2000	SINGLE	RANDOM	GENOMIC	ILLUMINA	ERS217656	ERP001731	['ena-EXPERIMENT-CSISP-28-02-2013-09:21:59:484-25','2116402','204863','ERR233368','ERP001731','ERX207873','PRJEB3223','SAMEA1877204','ena-RUN-CSISP-28-02-2013-09:21:59:484-25','ERS217656','MTBC global diversity','L6_N0098']		2013-05-01T21:03:00.000Z			GHA	Africa																										401	401761323	463979049	PRJEB3223								['ref_set_CSISP','nextstrain_global_tree','Menardo_2018','Napier_2020','Brites_2018','Coscolla_2021']	tuberculosis: human-adapted	L6	Mycobacterium africanum
SAMN13637894	SRR10851599	WGS	UNIVERSIDADE FEDERAL DO RIO GRANDE DO SUL	SRX7522274	NextSeq 550	PAIRED	RANDOM	GENOMIC	ILLUMINA	SRS5961827	SRP240403	['bp0','599957','13_S92_R1.fastq.gz','13','SRR10851599','13637894','SRP240403','PRJNA599957','13_NEBNext Ultra_WGS_Ilumina','SRX7522274','SRS5961827','SAMN13637894']	2014	2020-01-08T13:44:00.000Z			BRA	South America	Greater Florianopolis		Homo sapiens	3	human																					280	280045204	124002215	PRJNA599957								['Menardo_2021','input','standford']	tuberculosis: human-adapted	L4	Mycobacterium tuberculosis
SAMEA10029798	ERR7910881	WGS	FZB	ERX7478278	NextSeq 500	PAIRED		GENOMIC	ILLUMINA	ERS7708006	ERP132622	['24681766','14-13796','ERS7708006','ERX7478278','ERP132622','SAMEA10029798','ena-RUN-FZB-05-01-2022-10:45:57:296-39','ena-STUDY-FZB-22-10-2021-10:26:06:450-343','ERR7910881','ena-EXPERIMENT-FZB-05-01-2022-10:45:57:296-39','794636','PRJEB48275']		2022-07-28T01:21:00.000Z			PER	South America						S	S			R		R	S	S			R	R					S			986	986379626	502474755	PRJEB48275	Finci_2022		99.63	1350450	46	lineage4.3.3	MDR-TB	['input','Finci_2022','diff','tbprofiler','tree']	tuberculosis: human-adapted	L4.3.3	Mycobacterium tuberculosis
SAMEA7562970	ERR4830530	WGS	AFRICAN HEALTH RESEARCH INSTITUTE	ERX4700514	NextSeq 550	PAIRED	RANDOM	GENOMIC	ILLUMINA	ERS5319603	ERP124989	['ERX4700514','sample.26482','experiment.26482','run.26482','ERP124989','SAMEA7562970','22478537','773315','ERR4830530','PRJEB41248','project.MXDRTB1','ERS5319603']		2021-11-11T09:57:00.000Z			ZAF	Africa						S				S	S	S	S	S			S	R	S	S	S	S	S	S	S	867	867047738	383617679	PRJEB41248	['CRyPTIC_reuse_table','Walker_2022']		99.33	1721942	56	lineage3	RR-TB	['Walker_2022','input','CRyPTIC_reuse_table','tree','diff','tbprofiler','CRyPTIC_AHRI']	tuberculosis: unclassified		Mycobacterium tuberculosis
SAMEA14493212	ERR9806645	WGS	UNIVERSITY OF ANTWERP	ERX9353631	Illumina HiSeq 2500	PAIRED	RANDOM PCR	GENOMIC	ILLUMINA	ERS12121576	ERP134958	['ena-EXPERIMENT-TAB-31-05-2022-21:20:15:517-1478','844747','ERX9353631','ena-RUN-TAB-31-05-2022-21:20:15:518-1479','PRJEB50385','ERS12121576','ERR9806645','28830595','SAMEA14493212','ERP134958','cheddar_cheese']	2012	2022-06-25T18:19:00.000Z			ZAF	Africa		sputum	Homo sapiens	3	human																					4	4972732	2564752	PRJEB50385								input	tuberculosis: unclassified		Mycobacterium tuberculosis
SAMN05576015	SRR4035936	WGS	HARVARD MEDICAL SCHOOL	SRX2027093	Illumina HiSeq 2000	PAIRED	RANDOM	GENOMIC	ILLUMINA	SRS1621428	SRP082185	['5576015','PRJNA323744','SRP082185','SRX2027093','SRS1621428','P24-Lung4-C5','746-L4C5_1.fastq.gz','SAMN05576015','323744','SRR4035936']	2013-07	2016-08-16T14:25:00.000Z		29.6483 S 30.3318 E	ZAF	Africa	Kwazulu-Natal	lung	Homo sapiens	3	human																					485	485017352	340761390	PRJNA323744								['intrapatient_ZAF','denylist','Napier_2020','input']	tuberculosis: human-adapted	L4.3.2.1	Mycobacterium tuberculosis
SAMEA7280500	ERR4553758	WGS	INSTITUTE OF TROPICAL MEDICINE	ERX4490128	Illumina HiSeq 2500	PAIRED	RANDOM	GENOMIC	ILLUMINA	ERS5041101	ERP123102	['ITM2010-00244','ena-RUN-Institute of tropical medicine-28-08-2020-16:29:08:358-356','ERP123102','ena-STUDY-Institute of tropical medicine-27-07-2020-14:37:16:152-1905','ERR4553758','PRJEB39569','SAMEA7280500','15937547','ERS5041101','ERX4490128','ena-EXPERIMENT-Institute of tropical medicine-28-08-2020-16:29:08:358-356','660147']	2010	2020-08-29T19:02:00.000Z			BGD	Asia		sputum	Homo sapiens	3	human																					404	404539872	166456191	PRJEB39569			99.6	1826288	64	lineage2.2.1	MDR-TB	['tree','tbprofiler','input','diff']	tuberculosis: unclassified		Mycobacterium tuberculosis
SAMEA104600420	ERR2307639	WGS	FZB	ERX2358931	Illumina HiSeq 2500	PAIRED		GENOMIC	ILLUMINA	ERS2211702	ERP105903	['9403-05','SAMEA104600420','8821459','ena-STUDY-FZB-22-12-2017-11:22:56:801-326','ERR2307639','PRJEB24099','448111','ena-RUN-FZB-19-02-2018-14:17:48:280-276','ERX2358931','ERP105903','ERS2211702','ena-EXPERIMENT-FZB-19-02-2018-14:17:48:280-276']		2022-07-21T11:57:00.000Z																														447	447189900	257511493	PRJEB24099			99.58	1456922	49	lineage2.2.1	MDR-TB	['input','diff','tbprofiler','tree']	MTBC		Mycobacterium tuberculosis complex sp.
SAMEA7527148	ERR4798588	WGS	FOUNDATION FOR MEDICAL RESEARCH INDIA	ERX4668012	NextSeq 500	PAIRED	RANDOM	GENOMIC	ILLUMINA	ERS5283620	ERP124850	['sample.27053','run.27053','ERP124850','ERS5283620','SAMEA7527148','experiment.27053','ERX4668012','ERR4798588','project.Mumbai','773292','PRJEB41116','22460726']		2021-11-10T01:20:00.000Z			IND	Asia	Mumbai					S	S				S		S	R							S		R	S		572	572169000	237901909	PRJEB41116	Walker_2022							['input','Walker_2022','CRyPTIC_IND']	tuberculosis: unclassified		Mycobacterium tuberculosis
SAMN09685320	SRR7535073	WGS	MAKERERE UNIVERSITY	SRX4402965	Illumina HiSeq 2000	PAIRED	RANDOM	GENOMIC	ILLUMINA	SRS3557459	SRP154271	['ET_0007','9685320','SRP154271','ET9279_2.fq.gz','481638','bp0','SRX4402965','SAMN09685320','SRS3557459','PRJNA481638','ET9279','SRR7535073']	2010	2018-07-18T05:54:00.000Z		0.18 N 32.34 E	UGA	Africa	Kampala	sputum	Homo sapiens	3	human																					1876	1876844822	1273263432	PRJNA481638			28.71	434651	10	lineage4.6.1.1	Sensitive	['Menardo_2021','input','tbprofiler']	tuberculosis: human-adapted	L4	Mycobacterium tuberculosis
SAMEA1118832	ERR2513651	WGS	PHE	ERX2532861	Illumina HiSeq 2500	PAIRED	RANDOM	GENOMIC	ILLUMINA	ERS2398241	ERP107961	['SAMEA1118832','project.First_10k_genomes_study_set_4','ERR2513651','ERP107961','493034','experiment.5477','ERS2398241','PRJEB25991','run.5477','10122778','ERX2532861','sample.5477']		2021-10-23T16:07:00.000Z			GBR	Europe	England									S		S					S	S								568	568548824	295331975	PRJEB25991	Walker_2022		99.53	1903620	63	lineage3	Sensitive	['Walker_2022','tbprofiler','tree','diff','input','CRyPTIC_PHE','Napier_2020']	tuberculosis: human-adapted	L3	Mycobacterium tuberculosis
SAMEA8741224	ERR5917739	WGS	SAN RAFFAELE SCIENTIFIC INSTITUTE	ERX5558853	NextSeq 500	PAIRED	RANDOM	GENOMIC	ILLUMINA	ERS6420807	ERP128645	['run.26967','SAMEA8741224','773350','ERX5558853','22480055','project.Belarus_site06','ERP128645','PRJEB44575','ERR5917739','experiment.26967','sample.26967','ERS6420807']		2021-11-11T12:55:00.000Z			BLR	Europe						S	S			S	S	S	S	S			S	S	R	S	S	S	S	S	S	369	369727463	140453441	PRJEB44575	['Walker_2022','CRyPTIC_reuse_table']							['input','Walker_2022','CRyPTIC_SanRaffaele_Belarus','CRyPTIC_reuse_table']	tuberculosis: unclassified		Mycobacterium tuberculosis
SAMN05575033	SRR4037826	WGS	HARVARD MEDICAL SCHOOL	SRX2028948	Illumina HiSeq 2000	PAIRED	RANDOM	GENOMIC	ILLUMINA	SRS1623282	SRP082185	['PRJNA323744','P3-Lung5','SAMN05575033','SRS1623282','SRP082185','SRR4037826','323744','5575033','SRX2028948','705-L5a_2.fastq.gz']	2012-09	2016-08-19T09:46:00.000Z		29.6483 S 30.3318 E	ZAF	Africa	Kwazulu-Natal	lung	Homo sapiens	3	human																					1898	1898038056	1365754333	PRJNA323744								['Napier_2020','intrapatient_ZAF','input','denylist']	tuberculosis: human-adapted	L4.3.2.1	Mycobacterium tuberculosis
SAMEA1707887	ERR228253	WGS	SC	ERX202912	Illumina HiSeq 2000	PAIRED	RANDOM	GENOMIC	ILLUMINA	ERS179917	ERP000276	['SAMEA1707887','ERR228253','ERP000276','203976','S00009398-sc-2012-10-08T11:23:07Z-1493216','SC_EXP_8898_6#56','1920007','ERX202912','SC_RUN_8898_6#56','Mycobacterium tuberculosis pilot-sc-2010-07-26','PRJEB2221','ERS179917']		2013-02-16T10:53:00.000Z																														402	402991400	183767380	PRJEB2221			99.31	1879860	41	lineage3	Sensitive	['input','tree','tbprofiler','diff']	tuberculosis: unclassified		Mycobacterium tuberculosis
SAMN08862894	SRR6936641	WGS	SAN RAFFAELE	SRX3881427	Ion Torrent PGM	SINGLE	RANDOM	GENOMIC	ION_TORRENT	SRS3120888	SRP128089	['XTB-13-425','SRS3120888','428596','bp0','XTB-13-425_WGS','PRJNA428596','XTB-13-425_single_iontorrent_400bp.gatk.bam','SRP128089','8862894','SRR6936641','SRX3881427','SAMN08862894']		2018-04-20T12:11:00.000Z							Homo sapiens	3	human																					155	155414693	79779691	PRJNA428596									tuberculosis: unclassified		Mycobacterium tuberculosis
SAMEA115739985	ERR13265091	WGS	UNIVERSITY OF OXFORD, NUFFIELD DEPARTMENT OF MEDIC	ERX12635504	Illumina NovaSeq 6000	PAIRED	RANDOM PCR	GENOMIC	ILLUMINA	ERS20249728	ERP161058	['41868095','ERR13265091','ERX12635504','b28b5ff0-515d-42d2-bc0f-19e45ec26bb9','SAMEA115739985','1124794','ac6af9610881','ERP161058','webin-reads-ac6af9610881','ERS20249728','PRJEB76547']	2021	2024-08-04T18:40:00.000Z			VNM	Asia																										573	573252776	190253201	PRJEB76547								CRyPTIC_2024	tuberculosis: unclassified		Mycobacterium tuberculosis
SAMEA112799809	ERR11049681	WGS	FZB	ERX10496471	NextSeq 500	PAIRED		GENOMIC	ILLUMINA	ERS14807355	ERP010814	['SAMEA112799809','ERR11049681','287903','ena-EXPERIMENT-TAB-21-03-2023-10:57:59:614-105621','ena-STUDY-FZB-22-06-2015-17:16:39:392-292','PRJEB9680','ERS14807355','33851865','ERP010814','20006201','ERX10496471','ena-RUN-TAB-21-03-2023-10:57:59:614-105622']		2023-07-20T21:57:00.000Z																														761	761740687	330991288	PRJEB9680			99.6	1687755	56	lineage4.8	Sensitive	['tree','tbprofiler','input','diff']	tuberculosis: unclassified		Mycobacterium tuberculosis
SAMEA7548475	ERR4815115	WGS	PUBLIC HEALTH ENGLAND	ERX4684957	Illumina HiSeq 2500	PAIRED	RANDOM	GENOMIC	ILLUMINA	ERS5305127	ERP124941	['ERX4684957','project.PHE-TB','experiment.17935','773303','sample.17935','SAMEA7548475','22467872','PRJEB41201','ERS5305127','ERR4815115','run.17935','ERP124941']		2021-11-10T13:10:00.000Z			GBR	Europe																										576	576265865	401425703	PRJEB41201			99.42	1308949	37	lineage3.1.1	Other	['diff','tree','CRyPTIC_PHE','tbprofiler','input']	tuberculosis: unclassified		Mycobacterium tuberculosis
SAMN15700973	SRR12366982	WGS	DIVISION OF GENOMIC MEDICINE AND INNOVATION SUPPORT	SRX8866326	NextSeq 500	SINGLE	RANDOM PCR	GENOMIC	ILLUMINA	SRS7127296	SRP275544	['PRJNA650263','SRR12366982','SRX8866326','SRP275544','SRS7127296','650263','SAMN15700973','bp0','MTBDR180013_S39_good_1.fastq.gz','MTBDR180013','15700973']	2019	2020-08-03T04:30:00.000Z		15.87 N 100.99 E	THA	Asia		sputum	Homo sapiens	3	human																					86	86939631	44431289	PRJNA650263									tuberculosis: unclassified		Mycobacterium tuberculosis
SAMN41598994	SRR29231799	WGS	FIND, THE FOUNDATION FOR INNOVATIVE NEW DIAGNOSTICS	SRX24750487	Illumina HiSeq 2000	PAIRED	RANDOM	GENOMIC	ILLUMINA	SRS21471075	SRP507535	['DRC-070783_lib4198_nextseq_n0018_151bp_R1.fastq.gz','SRS21471075','SAMN41598994','D8700C_82F949AE608A_DRC-070783','PRJNA1109295','SRP507535','SRX24750487','SRR29231799','1109295','41598994','D8700C_82F949AE608A']	2007	2024-05-30T06:28:00.000Z			COD	Africa			Homo sapiens	3	human																					1044	1044050247	488632457	PRJNA1109295								WHO_mutations_2023	tuberculosis: unclassified		Mycobacterium tuberculosis
SAMN22261851	SRR17133678	AMPLICON	BEIJING CHEST HOSPITAL	SRX13317961	Ion Torrent Proton	PAIRED	PCR	GENOMIC	ION_TORRENT	SRS11226142	SRP349266	['11.bam','bp0','SRX13317961','SAMN22261851','sample_11','SRS11226142','PRJNA771241','sample11.bam','22261851','SRR17133678','SRP349266','771241']	2020	2021-12-04T21:03:00.000Z			CHN	Asia	Beijing	As reported: tissue sample	Homo sapiens	3	human																					252	252058419	140735629	PRJNA771241									unclassified mycobacteria		Mycobacterium sp.
SAMN09102416	SRR7070211	OTHER	MODMEDMICOXFORD	SRX4000936	Illumina MiSeq	PAIRED		OTHER	ILLUMINA	SRS3283028	SRP076676	['SRR7070211','SRX4000936','SRP076676','302362','PRJNA302362','SRS3283028','MMMOSAM:0cedc661-d97f-415d-b780-4621ffdedebd','9102416','MMMOSRA:0cedc661-d97f-415d-b780-4621ffdedebd','SAMN09102416']	2016	2018-04-26T14:26:00.000Z			GBR	Europe			Homo sapiens	3	human																					239	239517106	143740822	PRJNA302362									tuberculosis: unclassified		Mycobacterium tuberculosis
SAMN41146518	SRR28858700	WGS	WADSWORTH CENTER	SRX24418616	Illumina MiSeq	PAIRED	RANDOM	GENOMIC	ILLUMINA	SRS21174084	SRP338930	['41146518','SRS21174084','SRR28858700','SRP338930','SRX24418616','PRJNA766641','SAMN41146518','IDR2100101395-01-01','IDR2100101395-01-01.R1.fastq.gz','766641']	2021	2024-05-01T09:20:00.000Z			USA	North America	New York state		Homo sapiens	3	human																					515	515706593	325769395	PRJNA766641			99.76	1364585	74	lineage4.8	Sensitive	['tbprofiler','diff','input','tree']	tuberculosis: unclassified		Mycobacterium tuberculosis
SAMN33018139	SRR23316628	WGS	CHULALONGKORN UNIVERSITY	SRX19259239	Illumina NovaSeq 6000	PAIRED	other	GENOMIC	ILLUMINA	SRS16661766	SRP420623	['SRS16661766','SRX19259239','33018139','bp0','PRJNA930660','G5-5','SRP420623','SAMN33018139','930660','SRR23316628','LEH7547_L3_1.fastq.gz']	2020	2023-02-02T09:25:00.000Z	aerobe	13.732181 N 100.536730 E	THA	Asia	Bangkok	sputum	Homo sapiens	3	human																					2086	2086126200	681889525	PRJNA930660			99.27	1772053	60	lineage1.1.3.3	HR-TB	['tbprofiler','input','tree','diff']	tuberculosis: unclassified		Mycobacterium tuberculosis
SAMN07765896	SRR6153248	WGS	BC CENTRE FOR DISEASE CONTROL PUBLIC HEALTH LABORATORY	SRX3265089	HiSeq X Ten	PAIRED	RANDOM	GENOMIC	ILLUMINA	SRS2577311	SRP119652	['7765896','BC05-Mtb240','SRX3265089','SAMN07765896','BC05-Mtb240_1.fastq.gz','413593','SRR6153248','SRS2577311','PRJNA413593','SRP119652']	2005	2017-10-10T21:20:00.000Z		49.15 N 123.7 W	CAN	North America	British Columbia		Homo sapiens	3	human					S		S						S	R							819	819066000	404536234	PRJNA413593	CRyPTIC_WHO2021_PMC7612554		99.37	1803168	51	lineage1.2.1.2.1	Other	['tbprofiler','input','Walker_2022','tree','Napier_2020','diff']	tuberculosis: human-adapted	L1	Mycobacterium tuberculosis
SAMN30948821	SRR21689682	WGS	RIVM	SRX17687187	Illumina NovaSeq 6000	PAIRED	RANDOM	GENOMIC	ILLUMINA	SRS15218575	SRP399356	['SAMN30948821','SRP399356','SRX17687187','RIVM0137','882748','SRR21689682','bp0','RIVM0137.bam','SRS15218575','PRJNA882748','30948821']	2019	2022-09-23T18:04:00.000Z			NLD	Europe		sputum	Homo sapiens	3	human																					991	991432203	93331888	PRJNA882748								input	tuberculosis: unclassified		Mycobacterium tuberculosis
SAMEA112803453	ERR11043758	WGS	FZB	ERX10490549	NextSeq 500	PAIRED		GENOMIC	ILLUMINA	ERS14810999	ERP010814	['14450-15','287903','ena-RUN-TAB-21-03-2023-10:23:42:836-78462','33855508','SAMEA112803453','ERR11043758','ena-STUDY-FZB-22-06-2015-17:16:39:392-292','ena-EXPERIMENT-TAB-21-03-2023-10:23:42:835-78461','ERX10490549','ERS14810999','ERP010814','PRJEB9680']		2023-07-20T18:48:00.000Z																														275	275716936	116895671	PRJEB9680			99.48	1562153	53	lineage4.1.2.1	Sensitive	['diff','input','tree','tbprofiler']	tuberculosis: unclassified		Mycobacterium tuberculosis
SAMEA104718529	ERR2446178	WGS	RIVM - NATIONAL INSTITUTE FOR PUBLIC HEALTH AND TH	ERX2465279	Illumina HiSeq 2500	SINGLE	RANDOM	GENOMIC	ILLUMINA	ERS2319912	ERP107526	['ena-RUN-RIVM - National Institute for Public Health and the Environment-26-03-2018-16:05:17:745-124','PRJEB25592','ERR2446178','ERS2319912','ERX2465279','8820461','WGSVNTR2016124','ERP107526','SAMEA104718529','ena-STUDY-RIVM - National Institute for Public Health and the Environment-15-03-2018-13:44:58:461-243','ena-EXPERIMENT-RIVM - National Institute for Public Health and the Environment-26-03-2018-16:05:17:745-124','448124']	2016	2019-06-11T17:54:00.000Z			NLD	Europe			Homo sapiens	3	human																					524	524786436	142946600	PRJEB25592								['WGS_2016_NLD','Napier_2020']	tuberculosis: human-adapted	L4.1.2.1	Mycobacterium tuberculosis
SAMN30950023	SRR21690831	WGS	RIVM	SRX17688326	Illumina HiSeq 2500	PAIRED	RANDOM	GENOMIC	ILLUMINA	SRS15219714	SRP399356	['30950023','SRP399356','RIVM1308','bp0','882748','SAMN30950023','PRJNA882748','SRS15219714','RIVM1308.bam','SRR21690831','SRX17688326']	2017	2022-09-23T18:09:00.000Z			NLD	Europe		As reported: diagnostic sample	Homo sapiens	3	human																					787	787899953	187205069	PRJNA882748								input	tuberculosis: unclassified		Mycobacterium tuberculosis
SAMEA12855349	ERR11246311	WGS	SWISS TROPICAL AND PUBLIC HEALTH INSTITUTE	ERX10654515	Illumina NovaSeq 6000	SINGLE	RANDOM	GENOMIC	ILLUMINA	ERS10462237	ERP135175	['8cc6b8bd-130a-4c76-a0b2-3197bafe5cc6','34308915','ERP135175','SAMEA12855349','ena-RUN-TAB-17-04-2023-19:57:15:110-8720','ERX10654515','G43586','ena-EXPERIMENT-TAB-17-04-2023-19:57:15:110-8719','930268','PRJEB50582','ERS10462237','ERR11246311']	2015	2023-07-27T11:31:00.000Z			GEO	Asia		sputum																								300	300503078	108955415	PRJEB50582									tuberculosis: unclassified		Mycobacterium tuberculosis
SAMN05710507	SRR4119599	WGS	MODMEDMICOXFORD	SRX2100435	Illumina HiSeq 2500	PAIRED	RANDOM	GENOMIC	ILLUMINA	SRS1665320	SRP082998	['MMMOSAM:13da2863-5304-4400-9830-a90a51de5f79','SRR4119599','5710507','PRJNA324238','SRX2100435','SRP082998','MMMOSRA:13da2863-5304-4400-9830-a90a51de5f79','324238','SRS1665320','SAMN05710507']		2016-09-02T05:57:00.000Z			GBR	Europe			Homo sapiens	3	human																					365	365198658	160582465	PRJNA324238									NTM: avium complex		Mycobacterium intracellulare subsp. chimaera
SAMEA6617356	ERR5758420	WGS	STELLENBOSCH UNIVERSITY	ERX5468072	Illumina HiSeq 2000	PAIRED	RANDOM PCR	GENOMIC	ILLUMINA	ERS4381089	ERP118828	['ena-RUN-STELLENBOSCH UNIVERSITY-22-04-2021-20:22:13:688-110','ERR5758420','SAMEA6617356','ERX5468072','R4939','ERS4381089','PRJEB35725','ena-EXPERIMENT-STELLENBOSCH UNIVERSITY-22-04-2021-20:22:13:688-110','ena-STUDY-STELLENBOSCH UNIVERSITY-09-12-2019-11:40:53:869-998','614243','ERP118828','18859668']	2009	2021-05-06T23:20:00.000Z			ZAF	Africa		sputum	Homo sapiens	3	human																					2338	2338158560	1484671602	PRJEB35725			99.5	1871775	41	lineage2.2.1.1	RR-TB	['input','tree','diff','tbprofiler']	tuberculosis: unclassified		Mycobacterium tuberculosis
SAMN40031396	SRR28045694	WGS	CHRISTIAN MEDICAL COLLAGE, VELLORE	SRX23696831	Illumina NovaSeq 6000	PAIRED	RANDOM	GENOMIC	ILLUMINA	SRS20528422	SRP226525	['SAMN40031396','2901020076','2901020076_R1.fastq.gz','SRS20528422','40031396','SRR28045694','PRJNA575883','SRP226525','575883','SRX23696831']	2021	2024-02-22T07:25:00.000Z		21.7679 N 78.8718 E	IND	Asia	Madhya Pradesh - Bhairopur	pulmonary	Homo sapiens	3	human																					1286	1286421850	570161675	PRJNA575883			98.49	1427841	43	lineage1.1.2	Sensitive	['tbprofiler','tree','diff','input']	tuberculosis: unclassified		Mycobacterium tuberculosis
SAMN41148687	SRR28859716	WGS	WADSWORTH CENTER	SRX24419850	NextSeq 500	PAIRED	RANDOM	GENOMIC	ILLUMINA	SRS21175312	SRP338930	['SRR28859716','41148687','IDR2300052316-01-02.R1.fastq.gz','766641','IDR2300052316-01-02','SAMN41148687','SRS21175312','SRX24419850','SRP338930','PRJNA766641']	2023	2024-05-01T11:26:00.000Z			USA	North America	New York state		Homo sapiens	3	human																					1033	1033760658	464732051	PRJNA766641			99.59	1627204	55	lineage2.2.1	Sensitive	['tbprofiler','input','diff','tree']	tuberculosis: unclassified		Mycobacterium tuberculosis
SAMN35981941	SRR25206925	WGS	CHINESE CENTER FOR DISEASE CONTROL AND PREVENTION	SRX20953761	Illumina HiSeq 2500	PAIRED	RANDOM	GENOMIC	ILLUMINA	SRS18230737	SRP448193	['SRS18230737','bp0','SAMN35981941','MDRTB329.bam','TBMDR329','SRP448193','35981941','987438','SRR25206925','SRX20953761','PRJNA987438']		2023-07-09T00:42:00.000Z						sputum	Homo sapiens	3	human																					1650	1650329700	308008253	PRJNA987438			99.46	1866063	65	lineage2.2.1	Pre-XDR-TB	['diff','tbprofiler','tree','input']	tuberculosis: unclassified		Mycobacterium tuberculosis
SAMEA7564336	ERR4832020	WGS	OUCRU-HCMC	ERX4701963	Illumina MiSeq	PAIRED	RANDOM	GENOMIC	ILLUMINA	ERS5320967	ERP125021	['22479901','experiment.32959','project.CRyPTIC_08_02TB','PRJEB41280','sample.32959','SAMEA7564336','ERS5320967','ERX4701963','ERR4832020','773347','run.32959','ERP125021']		2021-11-11T12:01:00.000Z			VNM	Asia						S				R	I	R	S	S				R		S	S	S	S	S	R	228	228442284	139232685	PRJEB41280	['CRyPTIC_reuse_table','Walker_2022']		99.61	1300133	44	lineage2.2.1.1	MDR-TB	['tree','input','tbprofiler','diff','CRyPTIC_OUCRU','Walker_2022','CRyPTIC_reuse_table']	tuberculosis: unclassified		Mycobacterium tuberculosis
SAMN19550774	SRR14736612	WGS	CHILDREN'S HOSPITAL OF PHILADELPHIA	SRX11071306	Illumina HiSeq 2500	PAIRED	RANDOM	GENOMIC	ILLUMINA	SRS9137689	SRP322763	['19550774','SRP322763','PRJNA734948','SRX11071306','PCMP_MAH.101.144sc1_R1.fastq.gz','PCMP_MAH.101.144sc1','SRS9137689','734948','SRR14736612','bp0','SAMN19550774']		2021-06-04T16:21:00.000Z			USA	North America			Homo sapiens	3	human																					400	400918392	162119035	PRJNA734948									NTM: avium complex		Mycobacterium avium subsp. hominissuis
SAMN26271073	SRR18149468	WGS	CHRISTIAN MEDICAL COLLAGE, VELLORE	SRX14297258	Illumina MiSeq	PAIRED	PCR	GENOMIC	ILLUMINA	SRS12114544	SRP226525	['PRJNA575883','SRX14297258','575883','SRS12114544','SRR18149468','19E40','CMCV_19E40','26271073','CMCV_19E40_R1.fastq.gz','SRP226525','SAMN26271073']	2019	2022-02-26T09:09:00.000Z		25.09 N 85.31 E	IND	Asia	Bihar - Hilsa	Pus	Homo sapiens	3	human																					634	634571460	315643123	PRJNA575883			98.88	1273778	35	lineage2.2.1	Pre-XDR-TB	['input','diff','tbprofiler','tree']	tuberculosis: unclassified		Mycobacterium tuberculosis
SAMEA9071017	ERR6362346	WGS	Swiss-TPH	ERX5628225	Illumina NovaSeq 6000	SINGLE	RANDOM	GENOMIC	ILLUMINA	ERS6799324	ERP129488	['WGS RR-TB Khayelitsha','737713','ERS6799324','SAMEA9071017','ERX5628225','G47909_1','20453982','ERR6362346','PRJEB45389','ERP129488']		2021-10-13T18:40:00.000Z			ZAF	Africa																										441	441865102	137154888	PRJEB45389								R-RR_HIVcoinf_ZAF	tuberculosis: unclassified		Mycobacterium tuberculosis
SAMEA3432814	ERR2516901	WGS	PHE	ERX2536116	Illumina HiSeq 2500	PAIRED	RANDOM	GENOMIC	ILLUMINA	ERS2401578	ERP107972	['sample.8949','493039','ERX2536116','10126238','ERS2401578','project.First_10k_genomes_study_set_9','run.8949','SAMEA3432814','experiment.8949','ERR2516901','ERP107972','PRJEB26001']		2022-07-23T23:21:00.000Z			GBR	Europe	England					S	S					R	R	R				R					R			586	586618994	322813305	PRJEB26001	Walker_2022		99.83	1832212	64	lineage4.3.4.2	Pre-XDR-TB	['CRyPTIC_PHE','input','diff','tbprofiler','Walker_2022','tree','Napier_2020']	tuberculosis: human-adapted	L4.3.4.2	Mycobacterium tuberculosis
SAMEA5282329	ERR3132079	WGS	INSTITUTE OF TROPICAL MEDICINE	ERX3161310	Illumina HiSeq 2500	PAIRED		GENOMIC	ILLUMINA	ERS3089597	ERP113530	['ERP113530','ena-STUDY-Institute of tropical medicine-30-01-2019-09:12:41:917-8413','545675','SAMEA5282329','11907067','ERR3132079','ERS3089597','ena-EXPERIMENT-Institute of tropical medicine-30-01-2019-09:12:38:001-8','PRJEB31023','ERX3161310','ena-RUN-Institute of tropical medicine-30-01-2019-09:12:38:001-8','TDR-105']		2019-05-31T13:31:00.000Z																														493	493386702	304802625	PRJEB31023			99.62	1735865	99	lineage2.2.1	HR-TB	['tbprofiler','tree','TDR_strain_bank_2','input','diff']	tuberculosis: unclassified		Mycobacterium tuberculosis
SAMEA2533516	ERR550846	WGS	FZB	ERX509915	Illumina HiSeq 2500	PAIRED		GENOMIC	ILLUMINA	ERS456918	ERP010814	['3793463','3987-07','ERP010814','ena-STUDY-FZB-22-06-2015-17:16:39:392-292','PRJEB9680','ERR550846','3987-07_genoscreen_genoscreen_2013-03-28_101bp','SAMEA2533516','287903','ERS456918','ERX509915']					DEU	Europe										S		S					S	S	S							349	349030952	228242257	PRJEB9680	CRyPTIC_WHO2021_PMC7612554		98.1	1853139	39	lineage3	Sensitive	['Walker_2022','input','tree','Menardo_2021','Menardo_2018','diff','Napier_2020','tbprofiler']	tuberculosis: human-adapted	L3	Mycobacterium tuberculosis
SAMEA112806334	ERR11082690	WGS	FZB	ERX10530059	NextSeq 500	PAIRED		GENOMIC	ILLUMINA	ERS14813880	ERP010814	['ena-RUN-TAB-22-03-2023-09:49:52:847-113648','ERR11082690','PRJEB9680','8486-02','ERS14813880','33894429','ena-STUDY-FZB-22-06-2015-17:16:39:392-292','ERX10530059','SAMEA112806334','ena-EXPERIMENT-TAB-22-03-2023-09:49:52:847-113647','287903','ERP010814']		2023-07-21T05:50:00.000Z																														444	444145179	194834345	PRJEB9680			99.58	1676737	52	lineage4.5	Sensitive	['input','tbprofiler','tree','diff']	tuberculosis: unclassified		Mycobacterium tuberculosis
SAMN03300849	SRR1792491	WGS	USDA-NVSL-DBL	SRX868153	Illumina MiSeq	PAIRED	RANDOM	GENOMIC	ILLUMINA	SRS838240	SRP053287	['SRR1792491','SRP053287','250: 96-3239','250: 96-3239_files','SRS838240','96-3239','SAMN03300849','3300849','251692','PRJNA251692','SRX868153']	1996	2015-02-23T17:25:00.000Z			USA	North America	TX		Bos taurus	2	domestic cattle																					1006	1006608738	790674828	PRJNA251692								input	tuberculosis: animal-adapted	La1	Mycobacterium bovis
SAMEA9976389	ERR6865692	WGS	IMPERIAL COLLEGE LONDON	ERX6489120	Illumina HiSeq 2000	PAIRED	RANDOM	GENOMIC	ILLUMINA	ERS7654668	ERP123401	['PRJEB39837','ena-STUDY-IMPERIAL COLLEGE LONDON-12-08-2020-14:44:57:582-2394','ERP123401','CA0319408_raw_wgs','SAMEA9976389','ERR6865692','ERS7654668','ERX6489120','22011190','CA0319408_raw_wgs_R1R2','666870','CA0319408']	2009	2021-10-15T13:04:00.000Z			PER	South America	Lima		Homo sapiens	3	human																					347	347068064	149553617	PRJEB39837			99.65	1566055	53	lineage4.3.2	MDR-TB	['standford','tbprofiler','tree','input','diff']	tuberculosis: unclassified		Mycobacterium tuberculosis
SAMEA2533993	['ERR551510','ERR551509']	WGS		['ERX510578','ERX510579']	Illumina HiSeq 2500	PAIRED		GENOMIC	ILLUMINA	ERS457395		['ERR551509','ERP010814','PRJEB9680','ERX510578','3793719','7949-05','ERR551510','ERX510579','ena-STUDY-FZB-22-06-2015-17:16:39:392-292','ERS457395','7949-05_lib1165_hpi_2013-12-19_150bp','287903','7949-05_lib1165_hpi_2013-11-11_150bp','SAMEA2533993']					UZB	Asia						S	S			R		R						R	R				S			657	658120800	372360928	PRJEB9680	CRyPTIC_WHO2021_PMC7612554		99.54	3334756	114	lineage2.2.1	MDR-TB	['input','tbprofiler','tree','Napier_2020','Menardo_2021','Walker_2022','diff','Menardo_2018']	tuberculosis: human-adapted	L2.2.1	Mycobacterium tuberculosis
SAMN36797051	SRR25489759	WGS	CENTER FOR TUBERCULOSIS CONTROL OF GUANGDONG PROVINCE	SRX21221079	Illumina NovaSeq 6000	SINGLE	RANDOM PCR	GENOMIC	ILLUMINA	SRS18478017	SRP452900	['SAMN36797051','36797051','SRP452900','bp0','SRR25489759','1001155','SRX21221079','CMTB-134.bam','SRS18478017','PRJNA1001155']	2021-04	2023-08-02T05:01:00.000Z		22.21 N 112.190 E	CHN	Asia	Guangdong		Homo sapiens	3	human																					1198	1198311737	113740610	PRJNA1001155									tuberculosis: human-adapted	L4	Mycobacterium tuberculosis	H37Rv
SAMEA1118116	ERR2512935	WGS	PHE	ERX2532145	Illumina HiSeq 2000	PAIRED	RANDOM	GENOMIC	ILLUMINA	ERS2397525	ERP107961	['sample.4590','ERP107961','10122062','PRJEB25991','project.First_10k_genomes_study_set_4','ERX2532145','493034','run.4590','SAMEA1118116','ERS2397525','ERR2512935','experiment.4590']		2021-10-23T15:08:00.000Z			GBR	Europe	England									S		S					S	S								479	479827200	339360950	PRJEB25991	Walker_2022		99.22	1839303	41	lineage1.1.2	Sensitive	['input','Napier_2020','Walker_2022','tree','tbprofiler','CRyPTIC_PHE','diff']	tuberculosis: human-adapted	L1.1.2	Mycobacterium tuberculosis
SAMEA1530748	ERR176465	WGS	SC	ERX152611	Illumina HiSeq 2000	PAIRED	RANDOM	GENOMIC	ILLUMINA	ERS141533	ERP001072	['SC_EXP_8205_4#20','PRJEB2794','Karonga_Prevention_Study__KPS____whole_genome_sequ','ERP001072','ERX152611','ERS141533','204548','61191-sc-2012-05-29T14:56:02Z-1428546','ERR176465','SAMEA1530748','Karonga_Prevention_Study__KPS____whole_genome_sequencing_in_a_whole_population-sc-2011-12-13T10:33:26Z-2066','SC_RUN_8205_4#20','1759735']	1995	2012-10-12T08:56:00.000Z			MWI	Africa	Karonga		Homo sapiens	3	human					S		S						S	S							322	322296600	168830626	PRJEB2794	Coll_2018		99.65	2780109	64	lineage4.3.4.1	Sensitive	['input','Napier_2020','tree','Coll_2018','Karonga_Prevention_Study','Menardo_2018','nextstrain_global_tree','Menardo_2021','diff','tbprofiler']	tuberculosis: human-adapted	L4.3.4.1	Mycobacterium tuberculosis
SAMEA14456005	ERR9792790	WGS	PUBLIC HEALTH AGENCY OF SWEDEN	ERX9340251	Ion Torrent S5 XL	SINGLE	RANDOM	GENOMIC	ION_TORRENT	ERS12080291	ERP137927	['5f7a55da-d931-4f74-852e-16ca825d27df','ERS12080291','SAMEA14456005','SEA201600359','PRJEB53147','ena-EXPERIMENT-TAB-30-05-2022-11:16:51:156-11514','ERR9792790','844817','ena-RUN-TAB-30-05-2022-11:16:51:156-11515','ERX9340251','28800777','ERP137927']	2016	2022-06-25T10:10:00.000Z			SWE	Europe			Homo sapiens	3	human																					196	196966207	153711614	PRJEB53147									tuberculosis: unclassified		Mycobacterium tuberculosis
SAMEA7526140	ERR4797589	WGS	FOUNDATION FOR MEDICAL RESEARCH INDIA	ERX4667005	NextSeq 500	PAIRED	RANDOM	GENOMIC	ILLUMINA	ERS5282613	ERP124850	['PRJEB41116','sample.10577','experiment.10577','project.Mumbai','SAMEA7526140','ERR4797589','ERS5282613','773292','22459703','ERX4667005','ERP124850','run.10577']		2021-11-09T22:53:00.000Z			IND	Asia	Mumbai					S	S			S	S	S	S	S				S	S	S	S	S	S	S	S	518	518621400	199979377	PRJEB41116	['CRyPTIC_reuse_table','Walker_2022']		99.26	1827562	55	lineage1.1.2	Sensitive	['CRyPTIC_reuse_table','CRyPTIC_IND','diff','input','tree','tbprofiler','Walker_2022']	tuberculosis: unclassified		Mycobacterium tuberculosis
SAMEA112805441	ERR11081705	WGS	FZB	ERX10529074	NextSeq 500	PAIRED		GENOMIC	ILLUMINA	ERS14812987	ERP010814	['ERP010814','ERS14812987','ena-RUN-TAB-22-03-2023-09:39:46:161-141727','287903','33893538','SAMEA112805441','5553-16','PRJEB9680','ERR11081705','ena-EXPERIMENT-TAB-22-03-2023-09:39:46:161-141726','ERX10529074','ena-STUDY-FZB-22-06-2015-17:16:39:392-292']		2023-07-21T04:09:00.000Z																														748	748086622	343735034	PRJEB9680			99.56	1564030	53	lineage2.2.1	MDR-TB	['input','diff','tree','tbprofiler']	tuberculosis: unclassified		Mycobacterium tuberculosis
SAMD00029525	DRR034480	WGS	NCGM	DRX031113	Illumina MiSeq	PAIRED	RANDOM	GENOMIC	ILLUMINA	DRS043693	DRP003615	['DRR034480','DRX031113','SAMD00029525','384863','DRP003615','DRS043693','6846214','PRJDB3875']	2008	2017-04-28T17:30:00.000Z		36.6 N 139.9 E	JPN	Asia	Tochigi	sputum	Homo sapiens	3	human																					222	222598198	139390418	PRJDB3875			97.84	633434	24	lineage4.2.2	Sensitive	['tbprofiler','diff','input']	tuberculosis: unclassified		Mycobacterium tuberculosis
SAMN12389164	['SRR9851503','SRR9853162']	AMPLICON		['SRX6607744','SRX6606122']	['MinION','Illumina MiSeq']	['SINGLE','PAIRED']	PCR	GENOMIC	['OXFORD_NANOPORE','ILLUMINA']	SRS5170908		['557083','SRP216626','SRX6606122','PRJNA557083','SRR9853162','066.fastq','066_S8_L001_R1_001.fastq.gz','12389164','HKU066','HongKong_43','SAMN12389164','SRS5170908','SRX6607744','SRR9851503','bp0']				22.2511 N 114.1732 E	HKG	Asia		sputum	Homo sapiens	3	human																					32	32833507	21778939	PRJNA557083									tuberculosis: unclassified		Mycobacterium tuberculosis
SAMEA1688676	ERR221616	WGS	SC	ERX196281	Illumina HiSeq 2000	PAIRED	RANDOM	GENOMIC	ILLUMINA	ERS168424	ERP001072	['ERS168424','PRJEB2794','1888896','ERR221616','SC_RUN_8718_5#93','204548','ERX196281','72018-sc-2012-09-06T14:20:57Z-1476959','Karonga_Prevention_Study__KPS____whole_genome_sequ','SC_EXP_8718_5#93','Karonga_Prevention_Study__KPS____whole_genome_sequencing_in_a_whole_population-sc-2011-12-13T10:33:26Z-2066','SAMEA1688676','ERP001072']	1997	2013-01-23T19:01:00.000Z			MWI	Africa	Karonga	sputum	Homo sapiens	3	human																					301	301052400	134655935	PRJEB2794			99.8	2790375	64	lineage4.3.4.2.1	MDR-TB	['Menardo_2021','Napier_2020','input','tbprofiler','Karonga_Prevention_Study','Menardo_2018','diff','tree']	tuberculosis: human-adapted	L4.3.4.2.1	Mycobacterium tuberculosis
SAMEA7280205	ERR4553463	WGS	INSTITUTE OF TROPICAL MEDICINE	ERX4489833	Illumina HiSeq 2500	PAIRED	RANDOM	GENOMIC	ILLUMINA	ERS5040806	ERP123102	['15937252','PRJEB39569','ena-RUN-Institute of tropical medicine-28-08-2020-16:29:08:348-61','ERX4489833','SAMEA7280205','ITM2005-02909','ERR4553463','ERP123102','ERS5040806','ena-STUDY-Institute of tropical medicine-27-07-2020-14:37:16:152-1905','660147','ena-EXPERIMENT-Institute of tropical medicine-28-08-2020-16:29:08:348-61']	2005	2020-08-29T18:37:00.000Z			BGD	Asia		sputum	Homo sapiens	3	human																					278	278546680	121143238	PRJEB39569			99.61	1689069	58	lineage4;lineage2.2.1	HR-TB	['diff','tree','input','tbprofiler']	tuberculosis: unclassified		Mycobacterium tuberculosis
SAMEA112806919	ERR11049829	WGS	FZB	ERX10496619	NextSeq 500	PAIRED		GENOMIC	ILLUMINA	ERS14814465	ERP010814	['ERP010814','PRJEB9680','33856829','ena-EXPERIMENT-TAB-21-03-2023-10:57:59:680-105917','SAMEA112806919','ERS14814465','20007105','ena-RUN-TAB-21-03-2023-10:57:59:680-105918','ena-STUDY-FZB-22-06-2015-17:16:39:392-292','287903','ERX10496619','ERR11049829']		2023-07-20T21:58:00.000Z																														754	754538403	329773080	PRJEB9680			99.47	1681848	56	lineage2.2.1	Pre-XDR-TB	['tbprofiler','tree','input','diff']	tuberculosis: unclassified		Mycobacterium tuberculosis
SAMN41597898	SRR29230766	WGS	FIND, THE FOUNDATION FOR INNOVATIVE NEW DIAGNOSTICS	SRX24749589	Illumina HiSeq 2000	PAIRED	RANDOM	GENOMIC	ILLUMINA	SRS21470176	SRP507535	['SRR29230766','SRP507535','TB-IS-1031-505629-1_S139_R1_001.fastq.gz','SRS21470176','AFDEC7_FE7D76A71D28_505629','SAMN41597898','AFDEC7_FE7D76A71D28','SRX24749589','PRJNA1109295','1109295','41597898']		2024-05-30T06:13:00.000Z							Homo sapiens	3	human																					305	305281532	135736966	PRJNA1109295								WHO_mutations_2023	tuberculosis: unclassified		Mycobacterium tuberculosis
SAMEA9976879	ERR6866182	WGS	IMPERIAL COLLEGE LONDON	ERX6489610	Illumina HiSeq 2000	PAIRED	RANDOM	GENOMIC	ILLUMINA	ERS7655158	ERP123401	['ERR6866182','666870','22011680','ERP123401','LI2023009_raw_wgs_R1R2','LI2023009','ERX6489610','ERS7655158','PRJEB39837','LI2023009_raw_wgs','SAMEA9976879','ena-STUDY-IMPERIAL COLLEGE LONDON-12-08-2020-14:44:57:582-2394']	2009	2021-10-15T13:52:00.000Z			PER	South America	Lima		Homo sapiens	3	human																					299	299908348	131488893	PRJEB39837			99.76	1567951	54	lineage4.3.3	Sensitive	['tbprofiler','standford','tree','diff','input']	tuberculosis: unclassified		Mycobacterium tuberculosis
SAMN08613036	SRR6785475	WGS	SAN RAFFAELE	SRX3745057	NextSeq 500	PAIRED	RANDOM	GENOMIC	ILLUMINA	SRS3001463	SRP128089	['PRJNA428596','7611-13','7611-13_WGS','428596','SRS3001463','7611-13_lib3833_multi2_2015-8-23_151bp.gatk.bam','SRR6785475','SRP128089','bp0','8613036','SAMN08613036','SRX3745057']		2018-02-27T06:13:00.000Z							Homo sapiens	3	human																					490	490201854	275121949	PRJNA428596								input	tuberculosis: unclassified		Mycobacterium tuberculosis
SAMEA4706778	ERR3439514	WGS	WELLCOME SANGER INSTITUTE	ERX3461534	Illumina HiSeq X Ten	PAIRED	RANDOM	GENOMIC	ILLUMINA	ERS2526939	ERP021867	['SAMEA4706778','Exploring_the_richness_of_Mycobacterium_bovis_strain_diversity-sc-4667','SC_EXP_26268_2#293','ERS2526939','ERR3439514','PRJEB19799','SC_RUN_26268_2#293','ERX3461534','480613','9493a2ca-5454-11e8-bf7f-3c4a9275d6c8','ERP021867','12304151']		2019-07-18T09:26:00.000Z			GBR	Europe																										196	196328992	51569816	PRJEB19799			92.17	952817	30	La1.8.1	Other	['tbprofiler','diff','bovis_GBR','input','tree']	tuberculosis: animal-adapted	La1	Mycobacterium bovis
SAMEA112804590	ERR11069071	WGS	FZB	ERX10516001	NextSeq 500	PAIRED		GENOMIC	ILLUMINA	ERS14812136	ERP010814	['PRJEB9680','2632-01','33856645','287903','ena-RUN-TAB-21-03-2023-12:28:23:047-128624','ERP010814','ERR11069071','ERS14812136','ERX10516001','SAMEA112804590','ena-STUDY-FZB-22-06-2015-17:16:39:392-292','ena-EXPERIMENT-TAB-21-03-2023-12:28:23:047-128623']		2023-07-21T02:12:00.000Z																														566	566448197	253760731	PRJEB9680			99.38	1627737	54	lineage4.2.1	Sensitive	['tree','input','tbprofiler','diff']	tuberculosis: unclassified		Mycobacterium tuberculosis
SAMEA115749493	ERR13290341	WGS	UNIVERSITY OF OXFORD, NUFFIELD DEPARTMENT OF MEDIC	ERX12660827	Illumina HiSeq 2000	PAIRED	RANDOM PCR	GENOMIC	ILLUMINA	ERS20265780	ERP161058	['1124794','ERX12660827','ERS20265780','ERR13290341','ERP161058','b28b5ff0-515d-42d2-bc0f-19e45ec26bb9','SAMEA115749493','41908576','PRJEB76547','68b63f6fe980','webin-reads-68b63f6fe980']	2018				SWE	Europe																										0	0	0	PRJEB76547								CRyPTIC_2024	tuberculosis: unclassified		Mycobacterium tuberculosis
G2726													2017				ESP	Europe	province of Valencia					S					S																				No	99.71	1586650	80	lineage4.1.2.1	Sensitive	['tree','input','TGU','tbprofiler','diff']	tuberculosis: unclassified		Mycobacterium tuberculosis
SAMEA2682700	ERR751359	WGS	SC	ERX695041	Illumina HiSeq 2000	PAIRED	RANDOM	GENOMIC	ILLUMINA	ERS518761	ERP004677	['PP162_LI2016209-sc-1837891','ERX695041','SC_RUN_14722_6#10','PRJEB5280','3336481','SC_EXP_14722_6#10','ERR751359','Mycobacterium_tuberculosis__HICF__sequencing-sc-2926','ERP004677','SAMEA2682700','247745','ERS518761']	2009	2016-01-09T04:54:00.000Z			PER	South America			Homo sapiens	3	human																					536	536363200	298184863	PRJEB5280			99.71	1554973	35	lineage4.3.3	HR-TB	['Nimmo_2024','tree','standford','Menardo_2021','input','tbprofiler','Napier_2020','diff']	tuberculosis: human-adapted	L4.3.3	Mycobacterium tuberculosis
SAMEA897819	ERR037526	WGS	SC	ERX1973364	Illumina HiSeq 2000	PAIRED	RANDOM	GENOMIC	ILLUMINA	ERS020055	ERP000436	['631022','ERR037526','PRJEB2358','M9900076-sc-2011-01-27-1026843','ERX1973364','SAMEA897819','Whole_genome_sequencing_of_Mycobacterium_tuberculosis_from_a_population_in_Malawi___transmission_dynamics_and_associations_with_HIV-sc-2010-12-14','SC_RUN_6059_6#2','ERP000436','ERS020055','SC_EXP_6059_6#2','203880']	1998	2014-08-31T19:21:00.000Z			MWI	Africa		sputum	Homo sapiens	3	human							S						S								1114	1114679550	563022633	PRJEB2358	Coll_2018							['Coll_2018','input','Napier_2020']	tuberculosis: human-adapted	L4.9.1	Mycobacterium tuberculosis
SAMN41598279	SRR29230691	WGS	FIND, THE FOUNDATION FOR INNOVATIVE NEW DIAGNOSTICS	SRX24749664	Illumina HiSeq 2000	PAIRED	RANDOM	GENOMIC	ILLUMINA	SRS21470252	SRP507535	['TB-IS-1043-TBDM101000-56_S157_R1_001.fastq.gz','41598279','SRX24749664','PRJNA1109295','B9141A_927B1D4D4D81','1109295','B9141A_927B1D4D4D81_TBDM101000','SRP507535','SRR29230691','SRS21470252','SAMN41598279']		2024-05-30T06:13:00.000Z			IND	Asia			Homo sapiens	3	human																					233	233896584	94116714	PRJNA1109295								WHO_mutations_2023	tuberculosis: unclassified		Mycobacterium tuberculosis
SAMN04385742	['SRR3082096','SRR3085343']	WGS		SRX1514011	Illumina HiSeq 2500	PAIRED	RANDOM	GENOMIC	ILLUMINA	SRS1236439		['SRX1514011','4385742','306588','SRP068011','SRR3082096','178','178_GGACTCCT-TATCCTCT_L002_R2.fastq.gz','PRJNA306588','178_WGS','SRR3085343','SRS1236439','SAMN04385742','178_GGACTCCT-TATCCTCT_L002_R1.fastq.gz']					ITA	Europe			Homo sapiens	3	human																					562	563477788	293703250	PRJNA306588			99.51	2446589	54	lineage4.8	Sensitive	['input','tree','diff','tbprofiler']	tuberculosis: unclassified		Mycobacterium tuberculosis
SAMN18882007	SRR14335489	WGS	USDA-NVSL-DBPL	SRX10689627	Illumina MiSeq	PAIRED	RANDOM	GENOMIC	ILLUMINA	SRS8781980	SRP316592	['SRX10689627','SRP316592','18882007','bp0','MAP521_Florence-VT_IDcow114_RS163_R1.fastq.gz','SRR14335489','PRJNA725521','SRS8781980','MAP 521','SAMN18882007','725521']	2006	2021-04-27T16:34:00.000Z			USA	North America	VT	lymph node	Bos taurus	2	bovine																					387	387071390	180047903	PRJNA725521									NTM: avium complex		Mycobacterium avium subsp. paratuberculosis
SAMN38810367	SRR27198182	RNA-Seq	HARVARD TH CHAN SCHOOL OF PUBLIC HEALTH	SRX22878174	Illumina MiSeq	PAIRED	PCR	SYNTHETIC	ILLUMINA	SRS19850811	SRP477760	['SRP477760','bp0','DNA-231205FOR-167','PRJNA1052011','SRS19850811','1052011','SRR27198182','SRX22878174','13418_RLL gr 4 new_bacterialDNA','SAMN38810367','13418-S-RLLgr4_S10_L001_R1_001.fastq.gz','38810367']	2019	2023-12-13T10:44:00.000Z			USA	North America	Pittsburg	lung	Macaca fascicularis	3	crab-eating macaque																					36	36789270	21276166	PRJNA1052011									tuberculosis: unclassified		Mycobacterium tuberculosis
SAMN16522066	SRR12882724	WGS	SWISSTPH	SRX9348584	Illumina HiSeq 2000	PAIRED		GENOMIC	ILLUMINA	SRS7571567	SRP288262	['SRS7571567','SRX9348584','16522066','BSSE-QGF-42874','BSSE_QGF_42874_C86LNANXX_2_C8_G06439_P269_Liliana_R__CAGAGAGG_TATCCTCT_S59_L002_R1_001.fastq.gz','PRJNA670836','bp0','SAMN16522066','SRR12882724','G06439','670836','SRP288262']	2014	2020-10-23T06:35:00.000Z			TZA	Africa		sputum	Homo sapiens	3	human																					1092	1092144046	563853375	PRJNA670836			99.45	1700128	46	lineage3.1.1	Sensitive	['input','diff','tree','tbprofiler']	tuberculosis: unclassified		Mycobacterium tuberculosis
SAMN03300210	SRR1791852	WGS	USDA-NVSL-DBL	SRX867514	Illumina MiSeq	PAIRED	RANDOM	GENOMIC	ILLUMINA	SRS838898	SRP053287	['251692','PRJNA251692','SRS838898','250: 03-0702_files','250: 03-0702','03-0702','SRR1791852','SRP053287','SAMN03300210','3300210','SRX867514']	2003	2015-02-23T13:18:00.000Z							Bos taurus	2	domestic cattle																					262	262439583	150964996	PRJNA251692			99.47	757584	40	La1.8.1	Other	['input','tree','diff','tbprofiler']	tuberculosis: animal-adapted	La1	Mycobacterium bovis
SAMN41468721	SRR29093540	WGS	FIND, THE FOUNDATION FOR INNOVATIVE NEW DIAGNOSTICS	SRX24617612	Illumina HiSeq 2000	PAIRED	RANDOM	GENOMIC	ILLUMINA	SRS21354777	SRP507535	['SRP507535','SAMN41468721','924644_576D02622358_3908','SRR29093540','41468721','PRJNA1109295','1109295','924644_576D02622358','1494254201370T-3908_S3_L001_R1_001.fastq.gz','SRS21354777','SRX24617612']		2024-05-21T06:06:00.000Z							Homo sapiens	3	human																					561	561218101	382453909	PRJNA1109295								WHO_mutations_2023	tuberculosis: unclassified		Mycobacterium tuberculosis
SAMN37457538	SRR26112101	WGS	WADSWORTH CENTER	SRX21826127	Illumina MiSeq	PAIRED	RANDOM	GENOMIC	ILLUMINA	SRS18925735	SRP338930	['SRR26112101','SRS18925735','IDR2100083967-01-01.R1.fastq.gz','PRJNA766641','IDR2100083967-01-01','SRX21826127','37457538','SRP338930','SAMN37457538','766641','IDR2100083967']	2021	2023-09-19T16:19:00.000Z			USA	North America	New York state	sputum	Homo sapiens	3	human																					849	849053776	509176395	PRJNA766641									tuberculosis: unclassified		Mycobacterium tuberculosis
SAMN21855999	SRR16088472	WGS	NIH / NIAID	SRX12374843	NextSeq 500	PAIRED	RANDOM	GENOMIC	ILLUMINA	SRS10345754	SRP338907	['21855999','bp0','SAMN21855999','SRS10345754','SRX12374843','TBPO-619_lib34165_nextseq_n0281_151bp.filtered_2nd.1.fastq.gz','SRR16088472','8211','766649','SRP338907','PRJNA766649']	2018	2021-10-16T12:27:00.000Z		41.7151 N 44.8271 E	GEO	Asia	Tbilisi	sputum	Homo sapiens	3	human																					377	377376081	157478933	PRJNA766649			99.59	1685907	54	lineage4.8	Other	['tbprofiler','diff','tree','input']	tuberculosis: unclassified		Mycobacterium tuberculosis
SAMEA115744221	ERR13273114	WGS	UNIVERSITY OF OXFORD, NUFFIELD DEPARTMENT OF MEDIC	ERX12643540	NextSeq 500	PAIRED	RANDOM PCR	GENOMIC	ILLUMINA	ERS20254105	ERP161058	['ERP161058','SAMEA115744221','5e8cda3ae65a','ERX12643540','webin-reads-5e8cda3ae65a','ERR13273114','ERS20254105','1124794','41870222','PRJEB76547','b28b5ff0-515d-42d2-bc0f-19e45ec26bb9']	2020	2024-08-20T02:57:00.000Z			DEU	Europe																										328	328677970	144113712	PRJEB76547								CRyPTIC_2024	tuberculosis: unclassified		Mycobacterium tuberculosis
SAMN38205137	SRR26787886	WGS	HMS	SRX22486119	Illumina HiSeq 4000	SINGLE	cDNA	GENOMIC	ILLUMINA	SRS19499464	SRP471323	['Peru3017','1039243','38205137','SRS19499464','SAMN38205137','SRR26787886','SRX22486119','Peru3017_R1.fastq.gz','bp0','=MID(A750, 5,5)','SRP471323','PRJNA1039243']	2012	2023-11-11T09:54:00.000Z			PER	South America		sputum	Homo sapiens	3	human																					304	304064400	180394893	PRJNA1039243								standford	tuberculosis: unclassified		Mycobacterium tuberculosis
SAMN09758821	SRR7800469	WGS	NATIONAL JEWISH HEALTH	SRX4652425	Illumina MiSeq	PAIRED	RANDOM	GENOMIC	ILLUMINA	SRS3750263	SRP159996	['SRX4652425','SRP159996','SRR7800469','319839','PRJNA319839','SAMN09758821','SRS3750263','CF00063-00448.MAV','CF00063-00448.MAV.trimmed-pair2.fastq.gz','9758821']	2016	2018-09-06T22:13:00.000Z			USA	North America	KS	sputum	Homo sapiens	3	human																					317	317730484	177886169	PRJNA319839									NTM: avium complex		Mycobacterium avium subsp. hominissuis
SAMEA112910705	ERR11252651	WGS	IBV_CSIC	ERX10660862	NextSeq 2000	PAIRED	RANDOM	GENOMIC	ILLUMINA	ERS14911309	ERP146514	['1758255_1','40862649','ERS14911309','ERR11252651','SAMEA112910705','ERP146514','1097147','PRJEB61426','ERX10660862','Xpatial_WGS_Mozambique_2018']		2024-08-04T17:28:00.000Z																														687	687075297	305061766	PRJEB61426									tuberculosis: unclassified		Mycobacterium tuberculosis
SAMEA8616288	ERR5979749	WGS	FZB	ERX5619535	NextSeq 500	PAIRED		GENOMIC	ILLUMINA	ERS6300895	ERP128579	['PRJEB44524','ERS6300895','20609644','751334','ena-STUDY-FZB-25-04-2021-08:07:37:001-1206','LSF-102','SAMEA8616288','ERX5619535','ena-RUN-FZB-27-05-2021-16:09:55:565-209','ERP128579','ERR5979749','ena-EXPERIMENT-FZB-27-05-2021-16:09:55:565-209']		2021-09-24T23:24:00.000Z																														694	694223850	306730495	PRJEB44524			99.94	1636108	55	lineage4.9	Other	['tbprofiler','input','diff','tree']	MTBC		Mycobacterium tuberculosis complex sp.
SAMN05577183	SRR4034195	WGS	HARVARD MEDICAL SCHOOL	SRX2025494	Illumina HiSeq 2000	PAIRED	RANDOM	GENOMIC	ILLUMINA	SRS1619922	SRP082185	['PRJNA323744','P38-Lung1-C4','SRX2025494','323744','785-L1C4_1.fastq.gz','SRP082185','SRR4034195','SAMN05577183','5577183','SRS1619922']	2013-11	2016-08-16T02:05:00.000Z		29.6483 S 30.3318 E	ZAF	Africa	Kwazulu-Natal	lung	Homo sapiens	3	human																					387	387666684	266545582	PRJNA323744								['denylist','intrapatient_ZAF','input','Napier_2020']	tuberculosis: human-adapted	L4.3.2.1	Mycobacterium tuberculosis
SAMN41471603	SRR29096351	WGS	FIND, THE FOUNDATION FOR INNOVATIVE NEW DIAGNOSTICS	SRX24620219	Illumina HiSeq 2000	PAIRED	RANDOM	GENOMIC	ILLUMINA	SRS21357373	SRP507535	['SRX24620219','SRR29096351','SAMN41471603','924644_C0F52C6624AE','SRP507535','1494254201370T-6820_S4_L001_R1_001.fastq.gz','924644_C0F52C6624AE_6820','PRJNA1109295','1109295','SRS21357373','41471603']		2024-05-21T10:12:00.000Z							Homo sapiens	3	human																					794	794635228	536753686	PRJNA1109295								WHO_mutations_2023	tuberculosis: unclassified		Mycobacterium tuberculosis
SAMN03733272	SRR2039203	ChIP-Seq	HZAU	SRX1037576	Illumina HiSeq 2500	SINGLE	ChIP	GENOMIC	ILLUMINA	SRS944792	SRP058665	['PRJNA284806','SRX1037576','ChIP-seq of Rv0275c','SRS944792','284806','InbR ChIP-seq','inbR ChIP-seq','SRP058665','3733272','SRR2039203','SAMN03733272']	2014	2015-12-06T13:07:00.000Z			CHN	Asia	Wuhan																									1479	1479238607	649255630	PRJNA284806									tuberculosis: animal-adapted	La1.2	Mycobacterium bovis	Pasteur 1173P2
SAMEA7552431	ERR4819066	WGS	PUBLIC HEALTH ENGLAND	ERX4688908	Illumina MiSeq	PAIRED	RANDOM	GENOMIC	ILLUMINA	ERS5309078	ERP124941	['project.PHE-TB','ERP124941','experiment.21886','run.21886','ERX4688908','sample.21886','ERS5309078','ERR4819066','22471823','PRJEB41201','773303','SAMEA7552431']		2021-11-10T21:09:00.000Z			GBR	Europe																										309	309334797	205383248	PRJEB41201			99.23	1671176	51	lineage4.8	Sensitive	['input','CRyPTIC_PHE','tree','tbprofiler','diff']	tuberculosis: unclassified		Mycobacterium tuberculosis
SAMEA5975450	ERR3559702	WGS	FUDAN UNIVERSITY	ERX3559453	Illumina HiSeq 2500	PAIRED	RANDOM PCR	GENOMIC	ILLUMINA	ERS3778287	ERP117507	['ena-EXPERIMENT-FUDAN UNIVERSITY-25-09-2019-16:05:21:812-630','ERS3778287','ena-RUN-FUDAN UNIVERSITY-25-09-2019-16:05:21:812-630','ERR3559702','ERX3559453','SC0630','PRJEB34582','ERP117507','639250','ena-STUDY-FUDAN UNIVERSITY-25-09-2019-16:05:44:667-292','15231228','SAMEA5975450']	2018	2020-06-13T20:39:00.000Z			CHN	Asia		sputum	Homo sapiens	3	human																					802	802145100	332053746	PRJEB34582			99.56	1801740	61	lineage2.2.1.1	Sensitive	['input','tbprofiler','tree','Menardo_2021','diff']	tuberculosis: human-adapted	L2	Mycobacterium tuberculosis
SAMEA5561800	ERR3275572	WGS	RIVM - NATIONAL INSTITUTE FOR PUBLIC HEALTH AND TH	ERX3302445	Illumina HiSeq 2500	SINGLE	RANDOM	GENOMIC	ILLUMINA	ERS3363832	ERP114661	['ena-EXPERIMENT-RIVM - National Institute for Public Health and the Environment-10-04-2019-10:49:30:006-417','PRJEB32037','SAMEA5561800','11396612','532369','ERP114661','ena-STUDY-RIVM - National Institute for Public Health and the Environment-04-04-2019-10:46:49:835-53','ena-RUN-RIVM - National Institute for Public Health and the Environment-10-04-2019-10:49:30:006-417','ERX3302445','ERS3363832','16-0895','ERR3275572']		2020-03-25T11:31:00.000Z			NLD	Europe																										748	748141329	180413889	PRJEB32037								Napier_2020	tuberculosis: human-adapted	L3	Mycobacterium tuberculosis
SAMEA4753663	ERR2660512	WGS	IBV_CSIC	ERX2676901	Illumina HiSeq 2500	PAIRED	RANDOM	GENOMIC	ILLUMINA	ERS2573762	ERP109498	['impact_contam','PRJEB27421','ERP109498','602245','ERX2676901','13889531','ERS2573762','ERR2660512','SAMEA4753663','MZ274']		2020-01-20T10:49:00.000Z																														746	746319646	449584944	PRJEB27421			99.48	1897123	86	lineage4.1.1.3	Sensitive	['tree','input','diff','tbprofiler']	tuberculosis: unclassified		Mycobacterium tuberculosis
SAMEA112804793	ERR11080965	WGS	FZB	ERX10528334	NextSeq 500	PAIRED		GENOMIC	ILLUMINA	ERS14812339	ERP010814	['SAMEA112804793','33892890','ERS14812339','ena-RUN-TAB-22-03-2023-09:21:25:288-112029','ERP010814','ERX10528334','PRJEB9680','ERR11080965','ena-STUDY-FZB-22-06-2015-17:16:39:392-292','3364-01','287903','ena-EXPERIMENT-TAB-22-03-2023-09:21:25:288-112028']		2023-07-21T04:03:00.000Z																														842	842715417	389421398	PRJEB9680			99.57	1547571	49	lineage4.8	MDR-TB	['tree','diff','input','tbprofiler']	tuberculosis: unclassified		Mycobacterium tuberculosis
SAMEA116000212	ERR13654074	WGS	NATIONAL INSTITUTE OF HEALTH DR. RICARDO JORGE	ERX13024776	NextSeq 2000	PAIRED	RANDOM	GENOMIC	ILLUMINA	ERS20963811	ERP111748	['ERP111748','ERR13654074','505027','ERS20963811','SAMEA116000212','PT_TB0987','43578823','INSA_27102018','ERX13024776','PRJEB29446']	2024	2024-09-14T19:18:00.000Z			PRT	Europe																										602	602404946	216196963	PRJEB29446									tuberculosis: unclassified		Mycobacterium tuberculosis
SAMEA7561863	ERR4829425	WGS	SAN RAFFAELE SCIENTIFIC INSTITUTE	ERX4699409	NextSeq 500	PAIRED	RANDOM	GENOMIC	ILLUMINA	ERS5318498	ERP124983	['ERS5318498','ERX4699409','773309','project.Italy','run.26694','experiment.26694','ERP124983','ERR4829425','22477432','sample.26694','PRJEB41242','SAMEA7561863']		2021-11-11T07:05:00.000Z			ITA	Europe						S				S	S	S	S	R				S		S	S	R	R	S	S	343	343138188	149304468	PRJEB41242	['CRyPTIC_reuse_table','Walker_2022']		99.67	1983068	67	lineage4.8	Sensitive	['tbprofiler','CRyPTIC_SanRaffaele','input','diff','CRyPTIC_reuse_table','Walker_2022','tree']	tuberculosis: unclassified		Mycobacterium tuberculosis
SAMN22169402	SRR16278265	WGS	CHINA AGRICULTURAL UNIVERSITY	SRX12557536	Illumina HiSeq 2500	PAIRED	RANDOM	GENOMIC	ILLUMINA	SRS10515218	SRP340665	['769553','1021_1.fastq.gz','1021','PRJNA769553','22169402','SAMN22169402','SRX12557536','SRR16278265','SRS10515218','SRP340665']	2012	2021-10-09T21:28:00.000Z			CHN	Asia	Kashgar	As reported: tissue sample, farm	Bos taurus	2	bovine																					2145	2145069000	1140382563	PRJNA769553			98.67	1573155	79	La1.8.1	Other	['diff','tree','tbprofiler','input']	tuberculosis: animal-adapted	La1	Mycobacterium bovis
SAMEA7563084	ERR4830644	WGS	IML GAUTING	ERX4700628	NextSeq 500	PAIRED	RANDOM	GENOMIC	ILLUMINA	ERS5319717	ERP125007	['773333','ERR4830644','sample.26596','PRJEB41266','project.Cryptic_5th','22478651','experiment.26596','ERX4700628','ERP125007','SAMEA7563084','run.26596','ERS5319717']		2021-11-11T10:04:00.000Z			TKM	Asia						S				S	S	S	S	S				S		S	S	S	S	S	S	826	826732523	341311579	PRJEB41266	['CRyPTIC_reuse_table','Walker_2022']		99.59	1752792	59	lineage3	Sensitive	['tbprofiler','tree','diff','CRyPTIC_IMLGauting','CRyPTIC_reuse_table','input','Walker_2022']	tuberculosis: unclassified		Mycobacterium tuberculosis
SAMEA114443744	ERR13258747	WGS	SEOUL NATIONAL UNIVERSITY	ERX12629176	Illumina MiSeq	PAIRED	RANDOM	GENOMIC	ILLUMINA	ERS16431528	ERP151439	['1022751','GReAT_MG_005','ERS16431528','webin-reads-GReAT_MG_005','PRJEB66375','ERP151439','ERR13258747','ERX12629176','c7f31963-9edb-49ef-a000-987e031fb6cb','41848656','SAMEA114443744']	2014	2024-08-06T01:51:00.000Z			MNG	Asia		sputum	Homo sapiens	3	human																					520	520592628	319003087	PRJEB66375									tuberculosis: unclassified		Mycobacterium tuberculosis
SAMN19694161	SRR14807629	WGS	SIMON FRASER UNIVERSITY	SRX11140195	NextSeq 500	PAIRED	RANDOM	GENOMIC	ILLUMINA	SRS9202729	SRP323639	['TB-MoldovaSeq-DNA106-324_S107_1.fastq.gz','bp0','19694161','736718','SRR14807629','SRX11140195','SRP323639','TB-MoldovaSeq-DNA106-324_S107','SRS9202729','SAMN19694161','PRJNA736718']	2018	2021-06-14T14:24:00.000Z		47.03278 N 28.89972 E	MDA	Europe			Homo sapiens	3	human																					253	253440212	110713898	PRJNA736718			99.64	1404590	48	lineage2.2.1	MDR-TB	['diff','tbprofiler','input','tree']	tuberculosis: unclassified		Mycobacterium tuberculosis
SAMN06055516	SRR5073654	WGS	UNIVERSITY OF MELBOURNE	SRX2392744	Illumina HiSeq 2500	PAIRED	RANDOM	GENOMIC	ILLUMINA	SRS1834197	SRP094134	['6055516','02MTB0681_S152_L002_1.fastq.gz','SRS1834197','bp0','SAMN06055516','SRP094134','355614','HCMC1119','PRJNA355614','SRR5073654','SRX2392744']	2010-01	2016-12-02T18:48:00.000Z		10.82 N 106.63 E	VNM	Asia	Ho Chi Minh City	sputum	Homo sapiens	3	human																					329	329550297	152408575	PRJNA355614			99.48	1660676	55	lineage2.2.1	MDR-TB	['diff','Napier_2020','tbprofiler','input','tree','Menardo_2021']	tuberculosis: human-adapted	L2.2.1	Mycobacterium tuberculosis
SAMEA6461886	ERR3802183	WGS	PUBLIC HEALTH AGENCY OF SWEDEN	ERX3804073	Ion Torrent S5 XL	SINGLE	RANDOM	GENOMIC	ION_TORRENT	ERS4227392	ERP119271	['ERP119271','SEA200000324','SAMEA6461886','PRJEB36121','ena-RUN-Public Health Agency of Sweden-09-01-2020-13:49:58:093-27','ERS4227392','603935','ena-STUDY-Public Health Agency of Sweden-09-01-2020-13:50:01:253-1791','13946365','ERR3802183','ena-EXPERIMENT-Public Health Agency of Sweden-09-01-2020-13:49:58:093-27','ERX3804073']	2000	2020-01-30T14:44:00.000Z			SWE	Europe			Homo sapiens	3	human																					231	231508651	188142937	PRJEB36121									tuberculosis: unclassified		Mycobacterium tuberculosis
SAMN20693299	SRR16370362	WGS	HARVARD MEDICAL SCHOOL	SRX12647784	Illumina HiSeq 2500	PAIRED	RANDOM	GENOMIC	ILLUMINA	SRS10601080	SRP341700	['SRS10601080','bp0','20693299','SRR16370362','IDR1500059889_R1.fastq.gz','SRX12647784','SRP341700','SAMN20693299','771909','PRJNA771909','IDR1500059889']		2021-10-16T19:09:00.000Z																														558	558857220	381912409	PRJNA771909			99.72	851656	43	lineage4.3.3	Sensitive	['input','diff','tree','tbprofiler']	tuberculosis: unclassified		Mycobacterium tuberculosis
SAMN15407129	SRR12120117	AMPLICON	GENOSCREEN	SRX8641323	NextSeq 500	PAIRED	PCR	GENOMIC	ILLUMINA	SRS6926045	SRP269393	['SRR12120117','643242','SAMN15407129','7-21','15407129','7-21_S73_R1_001.fastq.gz','SRS6926045','PRJNA643242','SRX8641323','SRP269393','DRC_Deeplex1299','bp0']	2016	2020-06-30T17:30:00.000Z			COD	Africa		sputum	Homo sapiens	3	human																					70	70612178	28915716	PRJNA643242									tuberculosis: unclassified		Mycobacterium tuberculosis
SAMN30953405	SRR21662819	WGS	WADSWORTH CENTER	SRX17662556	Illumina MiSeq	PAIRED	RANDOM	GENOMIC	ILLUMINA	SRS15194634	SRP338930	['SRS15194634','30953405','SRR21662819','766641','IDR1700005460','PRJNA766641','SAMN30953405','SRX17662556','SRP338930','IDR1700005460-01-02_S2_L001_R1_001.fastq.gz']	2017	2022-09-21T16:08:00.000Z			USA	North America	New York state		Homo sapiens	3	human																					1028	1028012767	659561704	PRJNA766641			99.75	1316620	74	lineage4.3.4.1	Sensitive	['diff','tbprofiler','tree','input']	tuberculosis: unclassified		Mycobacterium tuberculosis
SAMEA114443133	ERR13245829	WGS	SEOUL NATIONAL UNIVERSITY	ERX12616486	Illumina MiSeq	PAIRED	RANDOM	GENOMIC	ILLUMINA	ERS16430917	ERP151439	['webin-reads-GReAT_JP_032','41773023','GReAT_JP_032','1022751','SAMEA114443133','ERP151439','PRJEB66375','c7f31963-9edb-49ef-a000-987e031fb6cb','ERX12616486','ERR13245829','ERS16430917']	2007	2024-07-25T07:17:00.000Z			JPN	Asia		sputum	Homo sapiens	3	human																					604	604288927	374492721	PRJEB66375									tuberculosis: unclassified		Mycobacterium tuberculosis
SAMEA3374939	ERR1023498	WGS	THE WELLCOME TRUST SANGER INSTITUTE	ERX1102370	Illumina HiSeq 2000	PAIRED	RANDOM	GENOMIC	ILLUMINA	ERS716860	ERP004677	['SC_RUN_16852_6#46','ERX1102370','4106698','Mycobacterium_tuberculosis__HICF__sequencing-sc-2926','ERS716860','TRL0001421-sc-2292243','SC_EXP_16852_6#46','PRJEB5280','ERP004677','SAMEA3374939','ERR1023498','247745']		2016-03-05T13:57:00.000Z			PER	South America																										620	620042250	99874118	PRJEB5280			99.51	1821317	52	lineage2.2.1.1	Sensitive	['standford','tree','input','tbprofiler','Napier_2020','diff']	tuberculosis: human-adapted	L2.2.1.1	Mycobacterium tuberculosis
SAMN31046517	SRR21747042	WGS	TAIWAN CENTERS FOR DISEASE CONTROL	SRX17742592	Illumina MiSeq	PAIRED	RANDOM	GENOMIC	ILLUMINA	SRS15271463	SRP400134	['SAMN31046517','S040','884747','SRR21747042','TWCDC040','PRJNA884747','SRS15271463','210300182_S13_L001_R1_001.fastq.gz','SRP400134','SRX17742592','31046517']	2021	2022-09-28T20:58:00.000Z		25.02 N 121.35 E	TWN	Asia		lung	Homo sapiens	3	human																					623	623706521	417917629	PRJNA884747			99.61	1027454	68	lineage2.2.1	MDR-TB	['tree','tbprofiler','diff','input']	tuberculosis: unclassified		Mycobacterium tuberculosis
SAMN30951452	SRR21658635	WGS	WADSWORTH CENTER	SRX17658470	Illumina MiSeq	PAIRED	RANDOM	GENOMIC	ILLUMINA	SRS15190740	SRP338930	['SAMN30951452','IDR1600033688','30951452','SRP338930','SRR21658635','IDR1600033688-01-01_S13_L001_R1_001.fastq.gz','SRS15190740','766641','SRX17658470','PRJNA766641']	2016	2022-09-21T11:36:00.000Z			USA	North America	New York state		Homo sapiens	3	human																					477	477153924	310451738	PRJNA766641								input	tuberculosis: unclassified		Mycobacterium tuberculosis
SAMN30157702	SRR20969945	WGS	CENTRE FOR TUBERCULOSIS CONTROL OF GUANGDONG PROVINCE	SRX16987371	Illumina NovaSeq 6000	PAIRED	RANDOM	GENOMIC	ILLUMINA	SRS14573135	SRP390552	['gdtb_194','SRR20969945','866200','PRJNA866200','SAMN30157702','SRX17698203','SRR21700676','SRX16987371','SRP390552','D20003252a.realigned.bam','D20003252a','SRS14573135','30157702','bp0']	2017	2022-08-08T18:39:00.000Z		23.08 N 113.14 E	CHN	Asia	Guangdong	sputum	Homo sapiens	3	human																					1051	1051377767	120152176	PRJNA866200			99.57	1856168	65	lineage2.2.1	Sensitive	['tree','tbprofiler','input','diff']	tuberculosis: unclassified		Mycobacterium tuberculosis
SAMN05575667	SRR4035502	WGS	HARVARD MEDICAL SCHOOL	SRX2026659	Illumina HiSeq 2000	PAIRED	RANDOM	GENOMIC	ILLUMINA	SRS1620994	SRP082185	['SRX2026659','5575667','SAMN05575667','P21-Lung2-B3','PRJNA323744','739-L2B3_1.fastq.gz','SRR4035502','323744','SRS1620994','SRP082185']	2013-06	2016-08-16T13:34:00.000Z		29.6483 S 30.3318 E	ZAF	Africa	Kwazulu-Natal	lung	Homo sapiens	3	human																					252	252038430	174749893	PRJNA323744								['input','intrapatient_ZAF','denylist','Napier_2020']	tuberculosis: human-adapted	L3	Mycobacterium tuberculosis
SAMN08295253	SRR6442529	WGS	SAN RAFFAELE	SRX3533719	Illumina HiSeq 2500	PAIRED	RANDOM	GENOMIC	ILLUMINA	SRS2809114	SRP128089	['bp0','SRX3533719','111066','111066_210916_BGD_210916_100.gatk.bam','SRS2809114','111066_WGS','SRP128089','SRR6442529','SAMN08295253','428596','PRJNA428596','8295253']		2018-01-05T12:53:00.000Z			BGD	Asia			Homo sapiens	3	human					S		S						S	S							288	288614151	135142412	PRJNA428596	CRyPTIC_WHO2021_PMC7612554		99.32	1958747	44	lineage1.2.2.2	Sensitive	['Walker_2022','tbprofiler','Menardo_2021','tree','diff','input']	tuberculosis: human-adapted	L1.2.2	Mycobacterium tuberculosis
SAMN05576270	SRR4037619	WGS	HARVARD MEDICAL SCHOOL	SRX2028741	Illumina HiSeq 2000	PAIRED	RANDOM	GENOMIC	ILLUMINA	SRS1623076	SRP082185	['SRR4037619','323744','SRP082185','PRJNA323744','SRS1623076','P27-Lung4-B3','SRX2028741','755-L4B3_2.fastq.gz','5576270','SAMN05576270']	2013-08	2016-08-18T14:42:00.000Z		29.6483 S 30.3318 E	ZAF	Africa	Kwazulu-Natal	lung	Homo sapiens	3	human																					391	391727894	277477649	PRJNA323744								['denylist','input','Napier_2020','intrapatient_ZAF']	tuberculosis: human-adapted	L4.3.2.1	Mycobacterium tuberculosis
SAMEA7546830	ERR4813325	WGS	UNIVERSIDAD PERUANA CAYETANO HEREDIA	ERX4683315	Illumina NovaSeq 6000	PAIRED	RANDOM	GENOMIC	ILLUMINA	ERS5303485	ERP124939	['ERR4813325','773301','22466224','project.Peru_Wellcome','ERX4683315','PRJEB41199','experiment.30715','ERS5303485','ERP124939','sample.30715','run.30715','SAMEA7546830']	2015	2021-11-10T09:06:00.000Z			PER	South America						S	S			I	R	R	S	S				R	R		S	S	S	S	R	558	558349378	179303490	PRJEB41199	['Walker_2022','CRyPTIC_reuse_table']		99.43	1818588	69	lineage4.1.1	MDR-TB	['standford','Walker_2022','diff','input','CRyPTIC_UPCH','tbprofiler','CRyPTIC_reuse_table','tree']	tuberculosis: unclassified		Mycobacterium tuberculosis
SAMEA115748840	ERR13289695	WGS	UNIVERSITY OF OXFORD, NUFFIELD DEPARTMENT OF MEDIC	ERX12660121	Illumina MiSeq	PAIRED	RANDOM PCR	GENOMIC	ILLUMINA	ERS20265127	ERP161058	['ERX12660121','ERR13289695','SAMEA115748840','1124794','ERP161058','b28b5ff0-515d-42d2-bc0f-19e45ec26bb9','41891537','webin-reads-6a6477182f08','6a6477182f08','PRJEB76547','ERS20265127']	2017	2024-08-11T02:34:00.000Z			GBR	Europe																										274	274951028	168473659	PRJEB76547								CRyPTIC_2024	tuberculosis: unclassified		Mycobacterium tuberculosis
SAMEA5569576	ERR3287383	WGS	UNIVERSIDAD PERUANA CAYETANO HEREDIA, PERU	ERX3313892	Illumina HiSeq 4000	PAIRED	RANDOM	GENOMIC	ILLUMINA	ERS3371598	ERP114885	['11621861','PRJEB32234','ERS3371598','ERR3287383','542465','ERP114885','project.Gates_clinical_isolates_Peru','sample.10129','run.10129','experiment.10129','SAMEA5569576','ERX3313892']		2021-11-04T09:38:00.000Z			PER	South America						R				I	R	R	R	S				R		S	S	S	S	S	R	434	434956800	179880412	PRJEB32234	['CRyPTIC_reuse_table','Walker_2022']		99.54	1750910	60	lineage4.1.1.3	MDR-TB	['tbprofiler','tree','diff','CRyPTIC_reuse_table','input','CRyPTIC_UPCH','Walker_2022']	tuberculosis: unclassified		Mycobacterium tuberculosis
SAMN19688744	SRR14802207	WGS	SIMON FRASER UNIVERSITY	SRX11135310	NextSeq 500	PAIRED	RANDOM	GENOMIC	ILLUMINA	SRS9198700	SRP323639	['SRX11135310','PRJNA736718','TB-MoldovaSeq-DNA0236-3197_S46_1.fastq.gz','19688744','TB-MoldovaSeq-DNA0236-3197_S46','SRP323639','736718','SAMN19688744','bp0','SRR14802207','SRS9198700']	2018	2021-06-13T22:51:00.000Z		47.03278 N 28.89972 E	MDA	Europe			Homo sapiens	3	human																					541	541315068	230506365	PRJNA736718			99.61	1707210	58	lineage4	Sensitive	['tree','input','tbprofiler','diff']	tuberculosis: unclassified		Mycobacterium tuberculosis
SAMN09284406	SRR7240309	WGS	USDA-NVSL-DBL	SRX4145885	Illumina MiSeq	PAIRED	RANDOM PCR	GENOMIC	ILLUMINA	SRS3359504	SRP053287	['9284406','17-6628','17-6628_S44_L001_R1_001.fastq.gz','251692','SAMN09284406','SRP053287','SRX4145885','SRS3359504','SRR7240309','PRJNA251692']		2018-05-31T08:41:00.000Z							Bos taurus	2	domestic cattle																					577	577676262	392659200	PRJNA251692			99.45	989135	48	La1.8.1	Other	['tree','tbprofiler','input','diff']	tuberculosis: animal-adapted	La1	Mycobacterium bovis
SAMEA2081449	['ERR351927','ERR386859']	WGS		['ERX359089','ERX324710']	Illumina HiSeq 2000	PAIRED	RANDOM	GENOMIC	ILLUMINA	ERS253678		['ERR386859','ERS253678','SC_EXP_10396_1#83','SC_RUN_10868_7#83','SC_EXP_10868_7#83','S00018380-sc-2013-06-06T15:01:57Z-1641784','Mycobacterium tuberculosis pilot-sc-2010-07-26','ERX359089','SAMEA2081449','PRJEB2221','ERX324710','ERP000276','203976','SC_RUN_10396_1#83','2375712','ERR351927']																																852	853513600	417685793	PRJEB2221			99.29	3674889	85	lineage6.3.1	Sensitive	['tree','input','diff','tbprofiler']	tuberculosis: unclassified		Mycobacterium tuberculosis
SAMEA7564356	ERR4832040	WGS	OUCRU-HCMC	ERX4701983	Illumina MiSeq	PAIRED	RANDOM	GENOMIC	ILLUMINA	ERS5320987	ERP125021	['ERP125021','sample.32979','ERR4832040','experiment.32979','773347','22479922','SAMEA7564356','ERX4701983','PRJEB41280','project.CRyPTIC_08_02TB','ERS5320987','run.32979']		2021-11-11T11:59:00.000Z			VNM	Asia						S				R	R	R	R	S				S		R	R	S	S	S	S	148	148733803	91690720	PRJEB41280	['Walker_2022','CRyPTIC_reuse_table']							['CRyPTIC_OUCRU','CRyPTIC_reuse_table','input','Walker_2022']	tuberculosis: unclassified		Mycobacterium tuberculosis
SAMN13568248	SRR10809028	WGS	RADBOUDUMC	SRX7482887	NextSeq 500	PAIRED	PCR	GENOMIC	ILLUMINA	SRS5925764	SRP239172	['595834','PRJNA595834','SRR10809028','SRX7482887','bp0','SRS5925764','1102217_R1.fastq.gz','13568248','SAMN13568248','1102217','SRP239172']	2015	2019-12-31T09:09:00.000Z			IDN	Asia	Bandung	sputum	Homo sapiens	3	human																					1158	1158375358	484484232	PRJNA595834			99.36	1769136	59	lineage1.2.1.2.1	Sensitive	['diff','tbprofiler','TANDEM','tree','input']	tuberculosis: human-adapted	L1	Mycobacterium tuberculosis
SAMEA14460488	ERR9787169	WGS	INSTITUTE OF TROPICAL MEDICINE	ERX9334445	Illumina HiSeq 2500	PAIRED	RANDOM	GENOMIC	ILLUMINA	ERS12087934	ERP137916	['ena-RUN-TAB-27-05-2022-13:53:26:619-12999','PRJEB53138','ERP137916','ERS12087934','SAMEA14460488','0efe4541-10cd-4d79-a29f-96d29eadb5f3','28830304','844815','ena-EXPERIMENT-TAB-27-05-2022-13:53:26:619-12998','ERR9787169','ECF-13-Q109','ERX9334445']	2013	2022-06-25T18:19:00.000Z			GMB	Africa		sputum	Homo sapiens	3	human																					683	683958134	431146088	PRJEB53138			94.59	1514568	71	lineage6.1.3	Other	['input','tree','tbprofiler','WGS_2011-2014_GMB','diff']	tuberculosis: unclassified		Mycobacterium tuberculosis
SAMN21616287	SRR16058612	WGS	PUBLIC HEALTH ONTARIO	SRX12345251	Illumina HiSeq 2500	PAIRED	RANDOM	GENOMIC	ILLUMINA	SRS10317631	SRP338617	['766079','2011-419_R1.fastq.gz','bp0','SAMN21616287','PRJNA766079','SRX12345251','SRR16058612','2011-419','SRP338617','21616287','SRS10317631']	2011	2021-09-24T22:06:00.000Z			CAN	North America	Ontario		Homo sapiens	3	human					S		S					S	S								1021	1021073250	596311320	PRJNA766079	CRyPTIC_WHO2021_PMC7612554		99.72	1522766	43	lineage4.4.1.1	Sensitive	['diff','tree','Walker_2022','tbprofiler','input']	tuberculosis: unclassified		Mycobacterium tuberculosis
SAMEA2783015	ERR752258	WGS	SC	ERX695940	Illumina HiSeq 2000	PAIRED	RANDOM	GENOMIC	ILLUMINA	ERS552760	ERP006738	['ERR752258','SC_EXP_14723_8#62','SC_RUN_14723_8#62','ERS552760','ERP006738','The_interaction_between_the_host_and_pathogen_genetics_in_susceptibility_to_pulmonary_tuberculosis-sc-3274','21564-sc-2107860','ERX695940','SAMEA2783015','3337005','272028','PRJEB7056']		2016-01-09T04:37:00.000Z			THA	Asia																										589	589805600	328941740	PRJEB7056			99.54	1560242	36	lineage2.2.1	Sensitive	['input','Menardo_2021','tree','diff','Napier_2020','tbprofiler']	tuberculosis: human-adapted	L2.2.1	Mycobacterium tuberculosis
SAMEA8959923	ERR6197040	WGS	HOSPITAL GENERAL UNIVERSITARIO GREGORIO MARANON	ERX5832185	Illumina MiSeq	PAIRED	RANDOM	GENOMIC	ILLUMINA	ERS6642676	ERP130336	['SAMEA8959923','ena-STUDY-Hospital General Universitario Gregorio Maranon-06-07-2021-13:53:18:769-1482','ena-RUN-Hospital General Universitario Gregorio Maranon-06-07-2021-13:53:17:071-20','783597','ena-EXPERIMENT-Hospital General Universitario Gregorio Maranon-06-07-2021-13:53:17:071-20','ERS6642676','Pair_C_80_20_WC','21708141','ERP130336','ERR6197040','PRJEB46132','ERX5832185']		2021-12-13T20:53:00.000Z																														40	40993983	22291097	PRJEB46132			14.96	24545	0		Sensitive	['tbprofiler','input']	tuberculosis: unclassified		Mycobacterium tuberculosis
SAMEA115475369	ERR12861852	WGS	FZB	ERX12234663	NextSeq 2000	PAIRED		GENOMIC	ILLUMINA	ERS18730702	ERP155761	['PRJEB70863','1099072','ena-EXPERIMENT-TAB-09-04-2024-07:38:17:594-277888','ena-RUN-TAB-09-04-2024-07:38:17:594-277889','ERS18730702','ERX12234663','22008824','58e09715-988e-44b5-93dc-ec559775a03f','SAMEA115475369','ERR12861852','42729163','ERP155761']	2021	2024-08-03T22:36:00.000Z			DEU	Europe																										511	511911650	176929854	PRJEB70863									NTM: avium complex		Mycobacterium intracellulare subsp. chimaera
SAMN17170430	SRR13312548	WGS	NIH / NIAID	SRX9740414	Illumina MiSeq	PAIRED	RANDOM	GENOMIC	ILLUMINA	SRS7928315	SRP299436	['SRP299436','SAMN17170430','SRS7928315','1281','SRR13312548','688213','PRJNA688213','17170430','SRX9740414','bp0','P-13-S1_R1.fastq.gz']	2013-01	2020-12-28T11:59:00.000Z		41.7151 N 44.8271 E	GEO	Asia		sputum	Homo sapiens	3	human																					1336	1336018200	471917715	PRJNA688213			99.56	1777983	40	lineage2.2.1	Pre-XDR-TB	['tbprofiler','input','tree','diff']	tuberculosis: unclassified		Mycobacterium tuberculosis
SAMN03225246	SRR1735570	WGS	UNIVERSITY OF OXFORD	SRX824636	Illumina MiSeq	PAIRED	RANDOM	GENOMIC	ILLUMINA	SRS804245	SRP051584	['SRX824636','C00018392_R00000039.bam','SRR1735570','SRP051584','SRS804245','SAMN03225246','PRJNA268101','C00018392','X44787','3225246','268101']	2013	2015-02-10T17:14:00.000Z			GBR	Europe	Oxford	cerebrospinal fluid	Homo sapiens	3	human																					419	419912880	175705459	PRJNA268101			99.37	1628007	54	lineage1.1.2	Sensitive	['tbprofiler','input','diff','tree']	tuberculosis: unclassified		Mycobacterium tuberculosis
SAMEA115737870	ERR13260118	WGS	UNIVERSITY OF OXFORD, NUFFIELD DEPARTMENT OF MEDIC	ERX12630531	Illumina NovaSeq 6000	PAIRED	RANDOM PCR	GENOMIC	ILLUMINA	ERS20247514	ERP161058	['d11f3f052f4a','41856981','ERS20247514','SAMEA115737870','PRJEB76547','webin-reads-d11f3f052f4a','ERX12630531','1124794','ERR13260118','b28b5ff0-515d-42d2-bc0f-19e45ec26bb9','ERP161058']	2021	2024-08-04T17:07:00.000Z			PER	South America																										1113	1113786570	353086041	PRJEB76547								CRyPTIC_2024	tuberculosis: unclassified		Mycobacterium tuberculosis
SAMN02599042	['SRR1172054','SRR1169512','SRR1183142','SRR1180242']	WGS		['SRX479546','SRX471004']	Illumina HiSeq 2000	PAIRED	RANDOM	GENOMIC	ILLUMINA	SRS557821		['SRR1172054','C38J0ACXX140204.4.Illumina_P5-Dikad_P7-Wayep.bam','C38J0ACXX140204.3.Illumina_P5-Dikad_P7-Wayep.bam','235707','SRR1169512','2892430.WR39947.Pond-321151.C38J0ACXX140204.P','M1461','PRJNA235852','C361VACXX140214.5.tagged_880.bam','SRR1183142','SAMN02599042','SRP037914','PRJNA235707','SRX479546','2892430.WR39948.Solexa-220490.C361VACXX140214.P','SRX471004','C361VACXX140214.6.tagged_880.bam','SRR1180242','SRS557821','2599042']	2002				IND	Asia	Tiruvallur	sputum	Homo sapiens	3	human																					1254	1256322234	684889621	PRJNA235707			98.59	4903103	106	lineage1.1.2	Sensitive	['diff','nextstrain_global_tree','tree','input','tbprofiler','Menardo_2018','Menardo_2021','Napier_2020']	tuberculosis: human-adapted	L1.1.2	Mycobacterium tuberculosis
SAMN34126561	SRR24114366	WGS	QUAID-I-AZAM UNIVERSITY	SRX19913751	Illumina MiSeq	PAIRED	RANDOM	GENOMIC	ILLUMINA	SRS17266738	SRP431694	['SRR24114366','STAND_024_S24_R1_001.fastq','Biosample Pakistan 1','SAMN34126561','SRX19913751','SRS17266738','MQ-01','953849','34126561','PRJNA953849','SRP431694','bp0']	2016	2023-04-10T06:26:00.000Z		30.3753 N 69.3451 E	PAK	Asia		sputum	Homo sapiens	3	human																					618	618677804	292157267	PRJNA953849			99.23	1257552	37	lineage3	MDR-TB	['tree','tbprofiler','input','diff']	tuberculosis: human-adapted	L4	Mycobacterium tuberculosis	H37Rv
SAMN08215457	SRR6398049	WGS	BC CENTRE FOR DISEASE CONTROL PUBLIC HEALTH LABORATORY	SRX3491189	HiSeq X Ten	PAIRED	RANDOM	GENOMIC	ILLUMINA	SRS2775068	SRP119652	['BC14-Mtb207_1.fastq.gz','BC14-Mtb207','SAMN08215457','8215457','SRP119652','SRS2775068','PRJNA413593','413593','SRR6398049','SRX3491189']	2014	2017-12-22T05:24:00.000Z		49.15 N 123.7 W	CAN	North America	British Columbia		Homo sapiens	3	human					S		R					S	S	S							609	609400000	271353092	PRJNA413593	CRyPTIC_WHO2021_PMC7612554		99.47	1875906	53	lineage4.2.2	HR-TB	['tree','tbprofiler','input','Napier_2020','Walker_2022','diff']	tuberculosis: human-adapted	L4	Mycobacterium tuberculosis
SAMEA2683121	ERR751457	WGS	SC	ERX695139	Illumina HiSeq 2000	PAIRED	RANDOM	GENOMIC	ILLUMINA	ERS519182	ERP004677	['Mycobacterium_tuberculosis__HICF__sequencing-sc-2926','247745','ERX695139','SC_EXP_14722_7#13','3336712','SAMEA2683121','ERP004677','PRJEB5280','SC_RUN_14722_7#13','PH1524_CA134M_1-sc-1838316','ERR751457','ERS519182']	2012	2016-01-18T20:39:00.000Z			PER	South America			Homo sapiens	3	human																					484	484095600	273697569	PRJEB5280			99.78	1525737	35	lineage4.3.2	MDR-TB	['tbprofiler','Menardo_2021','diff','Napier_2020','Nimmo_2024','tree','standford','input']	tuberculosis: human-adapted	L4.3.2	Mycobacterium tuberculosis
SAMEA8700438	ERR5897115	WGS	LSHTM	ERX5538981	Illumina HiSeq 2500	PAIRED	PCR	GENOMIC	ILLUMINA	ERS6384912	ERP127236	['ERP127236','ERX5538981','ena-RUN-LSHTM-07-05-2021-16:57:03:256-45','SAMEA8700438','ena-EXPERIMENT-LSHTM-07-05-2021-16:57:03:256-45','PRJEB43284','728629','ERR5897115','19127948','pakistan_tb_69','ena-STUDY-LSHTM-24-02-2021-10:40:15:190-1233','ERS6384912']		2021-05-17T14:06:00.000Z			PAK	Asia	Khyber Pakhtunkhwa																									2234	2234595244	1073165550	PRJEB43284			99.21	1385806	46	lineage3	Pre-XDR-TB	['tree','diff','tbprofiler','input','R-RR_PK']	tuberculosis: unclassified		Mycobacterium tuberculosis
SAMN07236512	['SRR5709933','SRR19857391']	WGS		['SRX2930444','SRX15900885']	['Illumina MiSeq','BGISEQ-500']	PAIRED	RANDOM	GENOMIC	['BGISEQ','ILLUMINA']	SRS2293154		['WBB256_DS 6882','390471','SRR19857391','SRX2930444','BGI1_1.fq.gz','SRR5709933','HS007_WBB256_S2_L001_R1.fastq','7236512','6882','SAMN07236512','SRS2293154','SRX15900885','PRJNA390052','SRP109608','PRJNA390471']				13.7563 N 100.5018 E	THA	Asia	Bangkok	sputum	Homo sapiens	3	human					R		R						R	S							1701	1702101729	1102830603	PRJNA390471	CRyPTIC_WHO2021_PMC7612554		99.71	818233	46	lineage2.2.1	Pre-XDR-TB	['Menardo_2021','tbprofiler','input','Napier_2020','tree','diff','Walker_2022']	tuberculosis: human-adapted	L2.2.1	Mycobacterium tuberculosis
SAMN41389292	SRR29017662	WGS	FIND, THE FOUNDATION FOR INNOVATIVE NEW DIAGNOSTICS	SRX24544060	Illumina HiSeq 2000	PAIRED	RANDOM	GENOMIC	ILLUMINA	SRS21288584	SRP507535	['1109295','TB-IS-1044-2008-02737_S214_R1_001.fastq.gz','SAMN41389292','SRS21288584','1019C8_0BC83290F69C','PRJNA1109295','SRX24544060','SRP507535','SRR29017662','41389292','1019C8_0BC83290F69C_2008-02737']		2024-05-14T09:39:00.000Z							Homo sapiens	3	human																					379	379929590	184318818	PRJNA1109295			99.38	1009031	34	lineage1.2.2.2	MDR-TB	['WHO_mutations_2023','tbprofiler','tree','diff','input']	tuberculosis: unclassified		Mycobacterium tuberculosis
SAMEA104362328	ERR2184487	WGS	UNIVERSIDAD PERUANA CAYETANO HEREDIA, PERU	ERX2240654	Illumina HiSeq 4000	PAIRED	RANDOM	GENOMIC	ILLUMINA	ERS1987306	ERP104985	['ERR2184487','PRJEB23245','run.775','SAMEA104362328','12061718','ERS1987306','ERX2240654','ERP104985','experiment.775','sample.775','project.Peru-set1-Tandem','548708']	2016	2021-10-17T08:41:00.000Z			PER	South America						S				S	S	S	S	S				S		S	S	S	S	S	S	602	602569800	256936966	PRJEB23245	['CRyPTIC_reuse_table','Walker_2022']		99.86	1736122	60	lineage4.4.1.2	Sensitive	['tree','Walker_2022','CRyPTIC_UPCH','Nimmo_2024','input','CRyPTIC_reuse_table','diff','tbprofiler']	tuberculosis: human-adapted	L4	Mycobacterium tuberculosis
SAMN41421709	SRR29055677	WGS	FIND, THE FOUNDATION FOR INNOVATIVE NEW DIAGNOSTICS	SRX24580742	Illumina HiSeq 2000	PAIRED	RANDOM	GENOMIC	ILLUMINA	SRS21320657	SRP507535	['SRR29055677','PRJNA1109295','SRX24580742','6D70CB_5C980AF3DAF7_TMS-763','1109295','41421709','SRP507535','6D70CB_5C980AF3DAF7','SAMN41421709','TB-CPath-Joconiah-IS-1038-TMS-763_S15_R1_001.fastq.gz','SRS21320657']		2024-05-16T11:50:00.000Z			ZWE	Africa			Homo sapiens	3	human																					484	484734764	213866392	PRJNA1109295								WHO_mutations_2023	tuberculosis: unclassified		Mycobacterium tuberculosis
SAMEA115747027	ERR13285883	WGS	UNIVERSITY OF OXFORD, NUFFIELD DEPARTMENT OF MEDIC	ERX12656309	NextSeq 500	PAIRED	RANDOM PCR	GENOMIC	ILLUMINA	ERS20256911	ERP161058	['ERS20256911','ERP161058','b28b5ff0-515d-42d2-bc0f-19e45ec26bb9','1124794','webin-reads-4c82dbe16907','41890549','ERX12656309','ERR13285883','PRJEB76547','4c82dbe16907','SAMEA115747027']	2020	2024-08-11T02:33:00.000Z			DEU	Europe																										645	645927748	291166463	PRJEB76547								CRyPTIC_2024	tuberculosis: unclassified		Mycobacterium tuberculosis
SAMN26814575	SRR18391707	WGS	VISAVET HEALTH SURVEILLANCE CENTRE	SRX14525695	Illumina MiSeq	PAIRED	PCR	GENOMIC	ILLUMINA	SRS12323901	SRP364942	['SRP364942','SRR18391707','18-036798-MI1014007_S56_L001_R1_001.fastq.gz','2010_39_CS_Cattle_CSA','SAMN26814575','SRS12323901','26814575','SRX14525695','PRJNA804719','804719']	2010	2022-03-21T04:05:00.000Z			ESP	Europe		lymph node	Bos taurus	3	domestic cattle																					424	424851091	254551224	PRJNA804719			98.65	1282788	71	La1.7.1	Other	['tree','input','diff','tbprofiler']	tuberculosis: animal-adapted	La1	Mycobacterium bovis
SAMN41421574	SRR29055652	WGS	FIND, THE FOUNDATION FOR INNOVATIVE NEW DIAGNOSTICS	SRX24580173	Illumina HiSeq 2000	PAIRED	RANDOM	GENOMIC	ILLUMINA	SRS21320088	SRP507535	['6B1800_F54468FA31CB_IDR1700056954','PRJNA1109295','6B1800_F54468FA31CB','IDR1700056954-01-01_S7_L001_R1_001.fastq.gz','1109295','SAMN41421574','SRS21320088','SRP507535','41421574','SRX24580173','SRR29055652']		2024-05-18T05:35:00.000Z			USA	North America			Homo sapiens	3	human																					501	501087260	320510159	PRJNA1109295								WHO_mutations_2023	tuberculosis: unclassified		Mycobacterium tuberculosis
SAMN12551142	SRR10040329	WGS	FUDAN UNIVERSITY	SRX6775416	Illumina HiSeq 2000	PAIRED	RANDOM PCR	GENOMIC	ILLUMINA	SRS5322503	SRP219763	['SZ_2017_0060','SRX6775416','12551142','559678','SRR10040329','SAMN12551142','MTB_SZ_2017_0060','SRP219763','SZ_2017_0060_R1.fastq.gz','bp0','PRJNA559678','SRS5322503']	2017	2019-08-30T14:22:00.000Z		22.55 N 114.06 E	CHN	Asia	Shenzhen	sputum	Homo sapiens	3	human																					978	978329400	414375288	PRJNA559678								['R-MDR_2013-17_Shenzhen_CHN','input','Menardo_2021']	tuberculosis: human-adapted	L2	Mycobacterium tuberculosis
SAMEA9976941	ERR6866243	WGS	IMPERIAL COLLEGE LONDON	ERX6489671	Illumina HiSeq 2000	PAIRED	RANDOM	GENOMIC	ILLUMINA	ERS7655219	ERP123401	['666870','LI2037309','LI2037309_raw_wgs','ERX6489671','ERP123401','ERR6866243','PRJEB39837','ERS7655219','SAMEA9976941','22011741','LI2037309_raw_wgs_R1R2','ena-STUDY-IMPERIAL COLLEGE LONDON-12-08-2020-14:44:57:582-2394']	2009	2021-10-15T13:51:00.000Z			PER	South America	Lima		Homo sapiens	3	human																					293	293977974	128809705	PRJEB39837			99.62	1539061	53	lineage4.3.3	MDR-TB	['tbprofiler','standford','tree','input','diff']	tuberculosis: unclassified		Mycobacterium tuberculosis
SAMN21983507	SRR16156826	WGS	TGEN NORTH	SRX12441532	NextSeq 500	PAIRED	RANDOM	GENOMIC	ILLUMINA	SRS10407684	SRP339714	['SRR16156826','PRJNA767684','R20992','SRP339714','21983507','SAMN21983507','767684','SRX12441532','SRS10407684','TB-R20992-054_S5_R1_001.fastq.gz']		2021-10-01T18:33:00.000Z							Homo sapiens	3	human																					688	688134746	272924998	PRJNA767684			99.53	1719478	59	lineage2.2.1	MDR-TB	['diff','input','tree','tbprofiler']	tuberculosis: unclassified		Mycobacterium tuberculosis
SAMEA7529009	ERR4800423	WGS	FOUNDATION FOR MEDICAL RESEARCH INDIA	ERX4669838	NextSeq 500	PAIRED	RANDOM	GENOMIC	ILLUMINA	ERS5285478	ERP124850	['SAMEA7529009','ERX4669838','ERR4800423','22462552','ERS5285478','sample.31760','773292','ERP124850','PRJEB41116','project.Mumbai','run.31760','experiment.31760']		2021-11-11T01:07:00.000Z			IND	Asia	Mumbai					S	S				S	R	S	S				S			S		S			465	465416100	210478097	PRJEB41116	Walker_2022							['input','CRyPTIC_IND','Walker_2022']	tuberculosis: unclassified		Mycobacterium tuberculosis
SAMEA3369667	ERR2516279	WGS	GENOSCREEN	ERX2535495	Illumina HiSeq 2500	PAIRED	RANDOM	GENOMIC	ILLUMINA	ERS2400957	ERP107970	['ERP107970','experiment.9209','sample.9209','SAMEA3369667','ERS2400957','ERX2535495','PRJEB25999','ERR2516279','10125617','run.9209','project.First_10k_genomes_study_set_7','493037']		2021-10-23T19:12:00.000Z			BEL	Europe										S		S					S	S								308	308814933	161248024	PRJEB25999	Walker_2022		99.07	2132320	40	lineage4.1.2.1	Sensitive	['diff','Napier_2020','Walker_2022','tree','CRyPTIC_Genoscreen','input','tbprofiler']	tuberculosis: human-adapted	L4.1.2.1	Mycobacterium tuberculosis
SAMN05575903	SRR4035813	WGS	HARVARD MEDICAL SCHOOL	SRX2026970	Illumina HiSeq 2000	PAIRED	RANDOM	GENOMIC	ILLUMINA	SRS1621305	SRP082185	['PRJNA323744','5575903','742-L6B4_2.fastq.gz','SRX2026970','323744','SRP082185','SRR4035813','SRS1621305','SAMN05575903','P23-Lung6-B4']	2013-06	2016-08-16T14:06:00.000Z		29.6483 S 30.3318 E	ZAF	Africa	Kwazulu-Natal	lung	Homo sapiens	3	human																					154	154367794	106676707	PRJNA323744								['intrapatient_ZAF','Napier_2020','denylist','input']	tuberculosis: human-adapted	L4.1.2	Mycobacterium tuberculosis
SAMEA115163139	ERR12544171	WGS	NATIONAL INSTITUTE OF HEALTH DR. RICARDO JORGE	ERX11918508	NextSeq 550	PAIRED	RANDOM	GENOMIC	ILLUMINA	ERS17970936	ERP111748	['ERP111748','ERX11918508','PRJEB29446','SAMEA115163139','ERR12544171','505027','PT_TB0842','ERS17970936','39686726','INSA_27102018']	2023	2024-02-03T14:00:00.000Z			PRT	Europe																										403	403132843	180659907	PRJEB29446			99.85	1578208	52	lineage4.3.3	Sensitive	['input','diff','tbprofiler','tree']	tuberculosis: unclassified		Mycobacterium tuberculosis
SAMN36835051	SRR25515053	WGS	SHANDONG PROVINCIAL HOSPITAL	SRX21245524	Illumina HiSeq 4000	PAIRED	RANDOM	GENOMIC	ILLUMINA	SRS18499805	SRP453313	['SRR25515053','1002108','T2537','bp0','SAMN36835051','PRJNA1002108','SRS18499805','SRP453313','T2537.IS300_Clean.1.fastq.gz','36835051','SRX21245524']	2018	2023-08-04T04:41:00.000Z		36.40 N 117.00 E	CHN	Asia	Shandong	As reported: phlegm	Homo sapiens	3	human																					1144	1144929000	484189098	PRJNA1002108			99.61	1860804	65	lineage2.2.1	Other	['input','tree','diff','tbprofiler']	tuberculosis: human-adapted	L4	Mycobacterium tuberculosis	H37Rv
SAMN19845081	SRR15014690	WGS	ICMR-NATIONAL INSTITUTE FOR RESEARCH IN TUBERCULOSIS	SRX11326670	Illumina MiSeq	PAIRED	RANDOM	GENOMIC	ILLUMINA	SRS9360104	SRP326491	['SRS9360104','SRR15014690','SRP326491','LP4505_R1.fastq.gz','PRJNA741102','SRX11326670','LP4505','741102','bp0','19845081','SAMN19845081']	2013	2021-07-02T21:01:00.000Z		13.07344816 N 80.24959981 E	IND	Asia	Chennai	sputum	Homo sapiens	3	human																					326	326102202	196807915	PRJNA741102			99.58	1108169	52	lineage3.1.2	MDR-TB	['input','tree','tbprofiler','R-DR_Chennai','diff']	tuberculosis: unclassified		Mycobacterium tuberculosis
SAMN14943857	SRR11817448	AMPLICON	GENOSCREEN	SRX8368534	Illumina MiniSeq	PAIRED	PCR	GENOMIC	ILLUMINA	SRS6684053	SRP262449	['633444','548-MS2','SRR11817448','Deeplex52','SAMN14943857','PRJNA633444','SRX8368534','SRP262449','548-MS2_S45_L001_R1_001.fastq.gz','14943857','bp0','SRS6684053']		2020-05-20T11:32:00.000Z			DJI	Africa			Homo sapiens	3	human																					154	154004774	59051303	PRJNA633444									tuberculosis: unclassified		Mycobacterium tuberculosis
SAMEA7526248	ERR4797695	WGS	FOUNDATION FOR MEDICAL RESEARCH INDIA	ERX4667113	NextSeq 500	PAIRED	RANDOM	GENOMIC	ILLUMINA	ERS5282721	ERP124850	['ERP124850','773292','run.10685','ERS5282721','SAMEA7526248','ERX4667113','ERR4797695','sample.10685','experiment.10685','22459811','PRJEB41116','project.Mumbai']		2021-11-09T22:58:00.000Z			IND	Asia	Mumbai					S	S			R	S	R	S	S				R		S	S	S	R	S	R	467	467825700	179541784	PRJEB41116	['CRyPTIC_reuse_table','Walker_2022']							['CRyPTIC_IND','input','CRyPTIC_reuse_table','Walker_2022']	tuberculosis: unclassified		Mycobacterium tuberculosis
SAMEA5569600	ERR3287407	WGS	UNIVERSIDAD PERUANA CAYETANO HEREDIA, PERU	ERX3313916	Illumina HiSeq 4000	PAIRED	RANDOM	GENOMIC	ILLUMINA	ERS3371622	ERP114885	['ERP114885','ERS3371622','SAMEA5569600','11621885','run.10153','PRJEB32234','sample.10153','ERX3313916','project.Gates_clinical_isolates_Peru','experiment.10153','ERR3287407','542465']		2021-11-04T09:25:00.000Z			PER	South America						S				S	S	S	S	S				S		S	S	S	S	S	S	654	654450900	263032590	PRJEB32234	['CRyPTIC_reuse_table','Walker_2022']		99.59	1798383	62	lineage4.1.2.1	Sensitive	['tree','tbprofiler','diff','CRyPTIC_reuse_table','input','CRyPTIC_UPCH','Nimmo_2024','Walker_2022']	tuberculosis: human-adapted	L4	Mycobacterium tuberculosis
SAMN06578976	SRR5341446	WGS	INSTITUTE OF BIOINFORMATICS	SRX2638139	Illumina HiSeq 2500	PAIRED	RANDOM	GENOMIC	ILLUMINA	SRS2046161	SRP101836	['SRS2046161','LIB26078','SRP101836','bp0','JAL_IOB_26','SRR5341446','6578976','PRJNA379070','SRX2638139','SAMN06578976','379070','JAL_IOB_26_R1.fastq.gz']	2014	2017-03-14T16:59:00.000Z		26.8467 N 80.9462 E	IND	Asia	Uttar Pradesh	sputum	Homo sapiens	3	human																					226	226996692	94645066	PRJNA379070			99.25	1854544	43	lineage1.1.2	Other	['tree','tbprofiler','diff','Menardo_2021','input']	tuberculosis: human-adapted	L1.1.2	Mycobacterium tuberculosis
SAMEA13293867	ERR9119777	WGS	UNIVERSITY OF OXFORD, NUFFIELD DEPARTMENT OF MEDIC	ERX8662839	Illumina HiSeq 2500	PAIRED	RANDOM	GENOMIC	ILLUMINA	ERS10896794	ERP136047	['ERP136047','experiment.6264.41170717','run.6264.1.24f9c80e8fd20bce05d416e7d475ceb4','ERX8662839','project.SeqTreat_SwissTPH1','30299778','ERS10896794','sample.6264.6fbc6bfd','PRJEB51414','SAMEA13293867','ERR9119777','862825']		2024-08-07T10:51:00.000Z																														636	636743996	329492208	PRJEB51414								CRyPTIC_SeqTreat_SwissTPH	tuberculosis: unclassified		Mycobacterium tuberculosis
SAMEA2710876	ERR718379	WGS	SC	ERX662301	Illumina HiSeq 2000	PAIRED	RANDOM	GENOMIC	ILLUMINA	ERS531833	ERP006738	['ERR718379','The_interaction_between_the_host_and_pathogen_genetics_in_susceptibility_to_pulmonary_tuberculosis-sc-3274','PRJEB7056','SC_EXP_14448_7#2','SC_RUN_14448_7#2','ERP006738','9533-sc-2107470','272028','ERS531833','SAMEA2710876','3310271','ERX662301']		2016-01-15T14:16:00.000Z			THA	Asia																										387	387867400	186232021	PRJEB7056			99.57	1633077	37	lineage2.2.1	Sensitive	['input','tbprofiler','Menardo_2021','diff','tree','Napier_2020']	tuberculosis: human-adapted	L2.2.1	Mycobacterium tuberculosis
SAMEA1485222	ERR161120	WGS	SC	ERX136970	Illumina HiSeq 2000	PAIRED	RANDOM	GENOMIC	ILLUMINA	ERS107735	ERP001072	['ERP001072','ERS107735','Karonga_Prevention_Study__KPS____whole_genome_sequencing_in_a_whole_population-sc-2011-12-13T10:33:26Z-2066','3011017-sc-2012-03-23T12:15:43Z-1386220','SC_RUN_7960_6#13','204548','SAMEA1485222','ERX136970','SC_EXP_7960_6#13','ERR161120','PRJEB2794','1138964','Karonga_Prevention_Study__KPS____whole_genome_sequ']	2003	2014-10-19T13:48:00.000Z			MWI	Africa	Karonga	sputum	Homo sapiens	3	human							S						S								416	416342400	221472895	PRJEB2794	Coll_2018		99.76	1771058	41	lineage4.3.4.2.1	Sensitive	['input','Menardo_2021','Coll_2018','tree','tbprofiler','Menardo_2018','Karonga_Prevention_Study','diff','Napier_2020']	tuberculosis: human-adapted	L4.3.4.2.1	Mycobacterium tuberculosis
SAMN20355899	SRR15465774	WGS	ALL INDIA INSTITUTE OF MEDICAL SCIENCE BHOPAL	SRX11764866	HiSeq X Ten	PAIRED	other	GENOMIC	ILLUMINA	SRS9782502	SRP331414	['PRJNA717132','SRR15465774','717132','SRP331414','SAMN20355899','OMICS72_R1_val_1.fq.gz','20355899','SRS9782502','SRX11764866','OMICS/BPL/0072/19/SP']	2019	2021-08-16T06:34:00.000Z		28.2180 N 94.7278 E	IND	Asia	Arunachal Pradesh	sputum	Homo sapiens	3	human																					527	527345560	250497860	PRJNA717132								input	tuberculosis: unclassified		Mycobacterium tuberculosis
SAMN30543410	SRR21277841	WGS	SCHOOL OF PUBLIC HEALTH, FUDAN UNIVERSITY	SRX17286948	Illumina HiSeq 2500	PAIRED	RANDOM	GENOMIC	ILLUMINA	SRS14851628	SRP394436	['874331','30543410','SAMN30543410','SRP394436','U18','PRJNA874331','U18_R1.fastq.gz','SRS14851628','SRX17286948','bp0','SRR21277841']	2004	2022-08-29T16:26:00.000Z			CHN	Asia	Eastern China		Homo sapiens	3	human																					1865	1865420700	707780055	PRJNA874331			99.34	1890816	57	lineage2.2.1	MDR-TB	['input','tbprofiler','tree','diff']	tuberculosis: unclassified		Mycobacterium tuberculosis
SAMN14481440	SRR11444026	WGS	NOGUCHI MEMORIAL INSTITUTE FOR MEDICAL RESEARCH - UNIVERSITY OF GHANA	SRX8022088	Illumina HiSeq 2500	SINGLE	RANDOM	GENOMIC	ILLUMINA	SRS6394954	SRP254440	['SAMN14481440','bp0','SRR11444026','TBNm 3827','SRS6394954','616081','SRP254440','G26738','G26738.R1.fastq.gz','SRX8022088','PRJNA616081','14481440']	2015	2020-03-29T08:53:00.000Z		5.63 N 0.18 W	GHA	Africa			Homo sapiens	3	human																					588	588306978	275396859	PRJNA616081								Coscolla_2021	tuberculosis: human-adapted	L5.1.1	Mycobacterium africanum
SAMN07660351	SRR6046687	WGS	MODMEDMICOXFORD	SRX3193729	Illumina MiSeq	PAIRED	RANDOM	GENOMIC	ILLUMINA	SRS2521603	SRP117784	['MMMOSRA:0ed1d65f-1442-4dc2-8c7f-e7952e13d13d','SRS2521603','SRX3193729','PRJNA401515','MMMOSAM:0ed1d65f-1442-4dc2-8c7f-e7952e13d13d','SRR6046687','SAMN07660351','SRP117784','401515','7660351']	2016	2017-10-27T18:40:00.000Z			GBR	Europe	Oxford		Homo sapiens	3	human																					531	531336958	333966209	PRJNA401515									NTM: avium complex		Mycobacterium avium
SAMN31220366	SRR21887777	WGS	CAPITAL MEDICAL UNIVERSITY	SRX17874569	Illumina HiSeq 2000	PAIRED	RANDOM PCR	GENOMIC	ILLUMINA	SRS15392797	SRP402335	['SRS15392797','31220366','SRX17874569','Y31542_1.fastq.gz','Y31542','SRR21887777','SRP402335','888557','SAMN31220366','PRJNA888557']	2019	2022-10-13T05:28:00.000Z		39.9 N 116.40 E	CHN	Asia	Beijing	sputum	Homo sapiens	3	human																					1065	1065320400	335449655	PRJNA888557			99.52	1643997	56	lineage2.2.1	Pre-XDR-TB	['input','diff','tree','tbprofiler']	tuberculosis: unclassified		Mycobacterium tuberculosis
SAMN07373493	SRR6064829	WGS	NML	SRX3209111	Illumina MiSeq	PAIRED	RANDOM	GENOMIC	ILLUMINA	SRS2534112	SRP118711	['SAMN07373493','SRR6064829','388806','NML0dac4721-2f5e-48d8-a3d9-244783e96ee9','SRP118711','SRS2534112','PRJNA388806','7373493','1200132','SRX3209111']		2017-09-24T09:34:00.000Z			CAN	North America	Nunavut																									632	632302770	446891364	PRJNA388806			99.78	760745	52	lineage4.8	Sensitive	['tbprofiler','Napier_2020','input','diff','tree']	tuberculosis: human-adapted	L4.8	Mycobacterium tuberculosis
SAMEA8719236	ERR8976110	WGS	CTB/NICD	ERX5544339	Illumina NovaSeq 6000	PAIRED	RANDOM	GENOMIC	ILLUMINA	ERS6403680	ERP128647	['ERS6403680','ERP128647','SAMEA8719236','PRJEB44577','26340201','ERR8976110','run.29671.1','sample.29671','773351','project.Wellcome_clinical_isolates_site10','experiment.29671','ERX5544339']		2022-03-15T07:55:00.000Z			ZAF	Africa						S				S	R	R	S	S				R		S	S	S	S	S	R	803	803168094	267541333	PRJEB44577	CRyPTIC_reuse_table							['CRyPTIC_reuse_table','input','CRyPTIC_CTB-NICD']	tuberculosis: unclassified		Mycobacterium tuberculosis
SAMEA7552325	ERR4818960	WGS	PUBLIC HEALTH ENGLAND	ERX4688802	Illumina MiSeq	PAIRED	RANDOM	GENOMIC	ILLUMINA	ERS5308972	ERP124941	['run.21780','22471717','PRJEB41201','experiment.21780','ERP124941','ERS5308972','ERX4688802','SAMEA7552325','ERR4818960','773303','sample.21780','project.PHE-TB']		2021-11-10T20:19:00.000Z			GBR	Europe										S		S					S	S								337	337534242	222675768	PRJEB41201	Walker_2022		99.54	1577974	52	lineage4.1.2.1	Sensitive	['diff','input','tree','Walker_2022','tbprofiler','CRyPTIC_PHE']	tuberculosis: unclassified		Mycobacterium tuberculosis
SAMN09090362	SRR7131189	WGS	SAN RAFFAELE	SRX4052072	Illumina MiniSeq	PAIRED	RANDOM	GENOMIC	ILLUMINA	SRS3269103	SRP135980	['SRX4052072','bp0','SRR7131189','IT448_201017_R1.fastq.gz','IT448','PRJNA438921','SRP135980','438921','IT448_WGS','SAMN09090362','SRS3269103','9090362']		2018-05-08T09:36:00.000Z			ITA	Europe			Homo sapiens	3	human																					348	348079555	158877628	PRJNA438921			99.87	2262395	65	lineage4.4.1.1	Sensitive	['diff','tree','input','tbprofiler']	tuberculosis: unclassified		Mycobacterium tuberculosis
SAMN14481205	SRR11444286	WGS	NOGUCHI MEMORIAL INSTITUTE FOR MEDICAL RESEARCH - UNIVERSITY OF GHANA	SRX8021828	Illumina HiSeq 2500	PAIRED	RANDOM	GENOMIC	ILLUMINA	SRS6394694	SRP254440	['G26876','bp0','SRX8021828','SRR11444286','SAMN14481205','PRJNA616081','SRS6394694','616081','14481205','SRP254440','G26876.R1.fastq.gz','TBNm 1829']	2013	2020-03-29T09:25:00.000Z		5.63 N 0.18 W	GHA	Africa			Homo sapiens	3	human																					768	768632422	390162923	PRJNA616081			99.55	1702603	39	lineage4.6.4	Other	['input','diff','tree','tbprofiler']	tuberculosis: unclassified		Mycobacterium tuberculosis
SAMEA4888783	ERR2791551	WGS	NATIONAL INSTITUTE FOR HEALTH AND WELFARE	ERX2800575	Illumina MiSeq	PAIRED	RANDOM PCR	GENOMIC	ILLUMINA	ERS2707782	ERP110705	['10077509','ERX2800575','491454','ERS2707782','ena-RUN-NATIONAL INSTITUTE FOR HEALTH AND WELFARE-14-09-2018-10:10:49:368-21','ERP110705','ena-STUDY-NATIONAL INSTITUTE FOR HEALTH AND WELFARE-05-09-2018-12:22:25:908-192','PRJEB28497','ERR2791551','ena-EXPERIMENT-NATIONAL INSTITUTE FOR HEALTH AND WELFARE-14-09-2018-10:10:49:368-21','SAMEA4888783','RTB28']	2007	2018-09-17T08:55:00.000Z			FIN	Europe			Homo sapiens	3	human																					328	328842658	202068681	PRJEB28497			99.77	1735202	55	lineage4.8	Sensitive	['input','diff','tbprofiler','tree']	tuberculosis: unclassified		Mycobacterium tuberculosis
SAMEA6456060	ERR3803843	WGS	INSTITUTE OF TROPICAL MEDICINE	ERX3805733	Illumina HiSeq 2500	PAIRED	RANDOM	GENOMIC	ILLUMINA	ERS4221609	ERP119211	['ERR3803843','ERS4221609','ERX3805733','600196','PRJEB36076','webin-reads-E12-2340','13827894','ena-STUDY-Institute of tropical medicine-08-01-2020-09:16:49:129-1770','SAMEA6456060','ERP119211','E12-2340']	2012	2020-01-19T00:13:00.000Z			GMB	Africa		sputum	Homo sapiens	3	human																					246	246955988	159239294	PRJEB36076								input	tuberculosis: human-adapted		Mycobacterium africanum
SAMEA2710696	ERR718203	WGS	SC	ERX662125	Illumina HiSeq 2000	PAIRED	RANDOM	GENOMIC	ILLUMINA	ERS531653	ERP006738	['PRJEB7056','ERX662125','23244-sc-2107287','ERS531653','SC_RUN_14448_5#12','272028','ERP006738','SAMEA2710696','ERR718203','The_interaction_between_the_host_and_pathogen_genetics_in_susceptibility_to_pulmonary_tuberculosis-sc-3274','SC_EXP_14448_5#12','3310095']		2015-02-10T21:07:00.000Z			THA	Asia																										383	383941400	185195265	PRJEB7056			99.5	1621572	37	lineage2.2.1	Sensitive	['input','Menardo_2021','diff','tree','Napier_2020','tbprofiler']	tuberculosis: human-adapted	L2.2.1	Mycobacterium tuberculosis
SAMN28527870	SRR19276606	WGS	INSTITUTO NACIONAL DE SALUD	SRX15336966	Illumina MiSeq	PAIRED	RANDOM	GENOMIC	ILLUMINA	SRS13065357	SRP309572	['707145','SRS13065357','PRJNA707145','SRX15336966','INS-LRNM-044','INS-LRNM-044_1.fastq.gz','SRR19276606','SRP309572','bp0','SAMN28527870','217-2015','28527870']		2022-05-18T16:33:00.000Z		12.05 S 77.04 W	PER	South America		lung	Homo sapiens	3	human																					469	469544677	304529955	PRJNA707145								['input','standford']	tuberculosis: unclassified		Mycobacterium tuberculosis
SAMEA3445351	ERR2517246	WGS	RIVM	ERX2536462	Illumina HiSeq 2500	PAIRED	RANDOM	GENOMIC	ILLUMINA	ERS2401924	ERP107973	['ERX2536462','ERP107973','project.First_10k_genomes_study_set_10','experiment.8678','sample.8678','run.8678','10126583','ERS2401924','ERR2517246','493040','SAMEA3445351','PRJEB26002']		2021-10-23T20:17:00.000Z			NLD	Europe										S		S					S	S	S							671	671000349	372230674	PRJEB26002	Walker_2022							['input','Walker_2022','Napier_2020','CRyPTIC_RIVM']	tuberculosis: human-adapted	L4.1.2.1	Mycobacterium tuberculosis
SAMEA7553558	ERR4820192	WGS	PUBLIC HEALTH ENGLAND	ERX4690034	Illumina MiSeq	PAIRED	RANDOM	GENOMIC	ILLUMINA	ERS5310204	ERP124941	['sample.23013','experiment.23013','22472949','project.PHE-TB','ERX4690034','run.23013','ERP124941','773303','SAMEA7553558','ERR4820192','ERS5310204','PRJEB41201']		2021-11-10T22:27:00.000Z			GBR	Europe																										61	61531950	38064288	PRJEB41201			82.65	306802	10	La3	Other	['CRyPTIC_PHE','input','tbprofiler']	tuberculosis: unclassified		Mycobacterium tuberculosis
SAMEA6455947	ERR3801001	WGS	INSTITUTE OF TROPICAL MEDICINE	ERX3802891	Illumina HiSeq 2500	PAIRED	RANDOM	GENOMIC	ILLUMINA	ERS4221496	ERP119211	['PRJEB36076','ERS4221496','600196','ERX3802891','SAMEA6455947','ena-STUDY-Institute of tropical medicine-08-01-2020-09:16:49:129-1770','13823951','13-00605','webin-reads-13-00605','ERP119211','ERR3801001']	2013	2020-01-18T21:35:00.000Z			GMB	Africa		sputum	Homo sapiens	3	human																					236	236065096	153223580	PRJEB36076								input	tuberculosis: human-adapted		Mycobacterium africanum
SAMEA6474092	ERR3813624	WGS	PUBLIC HEALTH AGENCY OF SWEDEN	ERX3814979	Ion Torrent S5 XL	SINGLE	RANDOM	GENOMIC	ION_TORRENT	ERS4238582	ERP119364	['ena-RUN-Public Health Agency of Sweden-14-01-2020-15:01:17:557-26','614311','ERX3814979','ERR3813624','BELA_9a','14111860','ERS4238582','SAMEA6474092','PRJEB36203','ena-STUDY-Public Health Agency of Sweden-14-01-2020-15:01:19:165-1943','ena-EXPERIMENT-Public Health Agency of Sweden-14-01-2020-15:01:17:557-26','ERP119364']	2013-03	2020-02-27T03:57:00.000Z			BLR	Europe			Homo sapiens	3	human																					487	487762630	391342418	PRJEB36203								Menardo_2021	tuberculosis: human-adapted	L2	Mycobacterium tuberculosis
SAMN17170451	SRR13312534	WGS	NIH / NIAID	SRX9740428	Illumina MiSeq	PAIRED	RANDOM	GENOMIC	ILLUMINA	SRS7928330	SRP299436	['P-17-C_R1.fastq.gz','SRX9740428','3211_GA','SRP299436','688213','SRS7928330','PRJNA688213','bp0','17170451','SAMN17170451','SRR13312534']	2014-12	2020-12-28T11:57:00.000Z		41.7151 N 44.8271 E	GEO	Asia		caseous mass	Homo sapiens	3	human																					2001	2001412800	718084952	PRJNA688213			99.73	1764983	40	lineage4.3.3	Pre-XDR-TB	['tree','input','tbprofiler','diff']	tuberculosis: unclassified		Mycobacterium tuberculosis
SAMEA103926770	ERR2580787	WGS	THE WELLCOME TRUST SANGER INSTITUTE	ERX2597852	PacBio RS	SINGLE	RANDOM	GENOMIC	PACBIO_SMRT	ERS1615938	ERP009820	['ERR2580787','ERS1615938','Determining_the_methylome_of_Mycobacterium_tuberculosis-sc-3565','SC_PacBio_RUN_m170509_131536_00127_1','285307','ERP009820','PRJEB8783','SC_PacBio_EXP_m170509_131536_00127','SAMEA103926770','ERX2597852','9586964','f9738880-2edc-11e6-a63e-3c4a9275d6c8']		2018-07-06T11:15:00.000Z																														1118	1118292478	3930598224	PRJEB8783									tuberculosis: human-adapted	L4	Mycobacterium tuberculosis	H37Rv
SAMEA1485512	ERR163946	WGS	SC	ERX139823	Illumina HiSeq 2000	PAIRED	RANDOM	GENOMIC	ILLUMINA	ERS108093	ERP001072	['ERR163946','1139193','SC_EXP_8016_4#19','Karonga_Prevention_Study__KPS____whole_genome_sequencing_in_a_whole_population-sc-2011-12-13T10:33:26Z-2066','SC_RUN_8016_4#19','SAMEA1485512','ERX139823','ERS108093','204548','ERP001072','4005132-sc-2012-03-23T12:21:27Z-1386418','PRJEB2794','Karonga_Prevention_Study__KPS____whole_genome_sequ']	2004	2014-10-18T02:29:00.000Z			MWI	Africa	Karonga	sputum	Homo sapiens	3	human							S						S								362	362007600	197705860	PRJEB2794	Coll_2018		99.6	1671916	38	lineage4.4.1.1	Sensitive	['Napier_2020','input','Coll_2018','Karonga_Prevention_Study','Menardo_2021','Menardo_2018','tree','diff','tbprofiler']	tuberculosis: human-adapted	L4.4.1.1	Mycobacterium tuberculosis
SAMN13019363	SRR10436003	WGS	SEOUL NATIONAL UNIVERSITY	SRX7131767	Illumina NovaSeq 6000	PAIRED	RANDOM	GENOMIC	ILLUMINA	SRS5640769	SRP229646	['SRP229646','577108','SAMN13019363','1-12M-1.M_avium_subsp_avium_2285.sort.bam','NTM-HOME-1-12M-1','SRR10436003','SRS5640769','13019363','PRJNA577108','SRX7131767']	2018	2019-11-13T10:28:00.000Z	Mycobacterium Infections, Nontuberculous	37.56 N 126.97 E	KOR	Asia		As reported: Kitchen tap	Homo sapiens	3	human																					1574	1574843106	642502460	PRJNA577108									NTM: avium complex		Mycobacterium avium
SAMN07659789	SRR6045706	WGS	MODMEDMICOXFORD	SRX3192670	Illumina MiSeq	PAIRED	RANDOM	GENOMIC	ILLUMINA	SRS2521159	SRP117784	['SRP117784','SRR6045706','7659789','401515','SRX3192670','MMMOSAM:51905001-1f6b-4949-99f5-eccab4d528d2','SAMN07659789','SRS2521159','PRJNA401515','MMMOSRA:51905001-1f6b-4949-99f5-eccab4d528d2']	2016	2017-10-27T17:11:00.000Z			GBR	Europe	Oxford		Homo sapiens	3	human																					580	580893837	344192599	PRJNA401515								input	tuberculosis: unclassified		Mycobacterium tuberculosis
SAMEA112805532	ERR11081802	WGS	FZB	ERX10529171	NextSeq 500	PAIRED		GENOMIC	ILLUMINA	ERS14813078	ERP010814	['ena-RUN-TAB-22-03-2023-09:39:46:190-141921','5758-16','ERP010814','ena-EXPERIMENT-TAB-22-03-2023-09:39:46:190-141920','PRJEB9680','287903','ERR11081802','ERS14813078','33893629','SAMEA112805532','ERX10529171','ena-STUDY-FZB-22-06-2015-17:16:39:392-292']		2023-07-21T04:10:00.000Z																														635	635154147	273679098	PRJEB9680			99.6	1742782	59	lineage2.2.1	MDR-TB	['diff','tree','tbprofiler','input']	tuberculosis: unclassified		Mycobacterium tuberculosis
SAMEA12851847	ERR11244013	WGS	SWISS TROPICAL AND PUBLIC HEALTH INSTITUTE	ERX10652217	Illumina NovaSeq 6000	SINGLE	RANDOM	GENOMIC	ILLUMINA	ERS10459833	ERP135175	['ERX10652217','ERP135175','SAMEA12851847','G43499','8cc6b8bd-130a-4c76-a0b2-3197bafe5cc6','930268','ERS10459833','ena-EXPERIMENT-TAB-17-04-2023-19:57:14:113-4123','34306457','PRJEB50582','ena-RUN-TAB-17-04-2023-19:57:14:113-4124','ERR11244013']	2015	2023-07-27T09:52:00.000Z			GEO	Asia		sputum																								382	382841914	128421475	PRJEB50582									tuberculosis: unclassified		Mycobacterium tuberculosis
SAMN15700979	SRR12367100	WGS	DIVISION OF GENOMIC MEDICINE AND INNOVATION SUPPORT	SRX8866209	NextSeq 500	SINGLE	RANDOM PCR	GENOMIC	ILLUMINA	SRS7127180	SRP275544	['SRR12367100','SRP275544','15700979','SRS7127180','650263','SAMN15700979','SRX8866209','PRJNA650263','bp0','MTBDR180019','MTBDR180019_S16_good_1.fastq.gz']	2019	2020-08-03T04:31:00.000Z		15.87 N 100.99 E	THA	Asia		sputum	Homo sapiens	3	human																					91	91899245	46968582	PRJNA650263									tuberculosis: unclassified		Mycobacterium tuberculosis
SAMN40273341	SRR28239967	WGS	NIH / NIAID	SRX23851350	NextSeq 2000	PAIRED	RANDOM	GENOMIC	ILLUMINA	SRS20671424	SRP493618	['1074779','55644','SAMN40273341','TBPO-3370_lib53469_nextseq_ny0069_151bp.filtered_2_bwa.1.fastq.gz','SRP493618','SRR28239967','40273341','SRS20671424','SRX23851350','PRJNA1074779']	2022	2024-03-06T10:16:00.000Z		41.7151 N 44.8271 E	GEO	Asia	Tbilisi	sputum	Homo sapiens	3	human																					594	594742094	236049493	PRJNA1074779			99.72	1111524	37	lineage4.3.3	Sensitive	['tbprofiler','diff','input','tree']	tuberculosis: unclassified		Mycobacterium tuberculosis
SAMEA3290229	ERR2515969	WGS	CTB/NICD	ERX2535177	Illumina MiSeq	PAIRED	RANDOM	GENOMIC	ILLUMINA	ERS2400568	ERP107968	['project.First_10k_genomes_study_set_5','493035','experiment.8187','10125307','sample.8187','SAMEA3290229','ERS2400568','run.8187','ERR2515969','ERP107968','ERX2535177','PRJEB25997']		2021-10-23T19:11:00.000Z			ZAF	Africa						S	S			S		S	R				S	R	S				S			320	320721263	210869478	PRJEB25997	Walker_2022		99.68	673012	37	lineage4.9	MDR-TB	['tree','diff','Walker_2022','input','CRyPTIC_CTB-NICD','tbprofiler','Napier_2020']	tuberculosis: human-adapted	L4.9	Mycobacterium tuberculosis
SAMEA1119233	ERR2514052	WGS	PHE	ERX2533262	Illumina HiSeq 2500	PAIRED	RANDOM	GENOMIC	ILLUMINA	ERS2398642	ERP107961	['SAMEA1119233','sample.5972','project.First_10k_genomes_study_set_4','ERX2533262','run.5972','ERS2398642','493034','10123179','PRJEB25991','experiment.5972','ERP107961','ERR2514052']		2022-07-23T23:05:00.000Z			GBR	Europe	England									S		S					S	S								839	839359774	441449579	PRJEB25991	Walker_2022		99.41	1846615	62	lineage4.4.2;lineage3;lineage1.1.3.1	Sensitive	['CRyPTIC_PHE','Walker_2022','input','tbprofiler','diff']	tuberculosis: unclassified		Mycobacterium tuberculosis
SAMEA9977205	ERR6866507	WGS	IMPERIAL COLLEGE LONDON	ERX6489935	Illumina HiSeq 2000	PAIRED	RANDOM	GENOMIC	ILLUMINA	ERS7655483	ERP123401	['22012005','PRJEB39837','ERR6866507','LI2102409_raw_wgs','ena-STUDY-IMPERIAL COLLEGE LONDON-12-08-2020-14:44:57:582-2394','SAMEA9977205','ERP123401','666870','ERS7655483','LI2102409_raw_wgs_R1R2','ERX6489935','LI2102409']	2009	2021-11-17T05:58:00.000Z			PER	South America	Lima		Homo sapiens	3	human																					343	343887400	151655392	PRJEB39837			99.53	1521099	51	lineage4.1.1	Sensitive	['tree','input','diff','tbprofiler','standford']	tuberculosis: unclassified		Mycobacterium tuberculosis
SAMEA110420304	ERR9992947	WGS	CTB/NICD - SOUTH AFRICA, SOUTH AFRICA	ERX9533353	Illumina NovaSeq 6000	PAIRED	RANDOM	GENOMIC	ILLUMINA	ERS12518379		['experiment.1063.fbefd82a','run.1063.1.ea87dccf884733c7592915ffacaf2813','SAMEA110420304','ERX9533353','ERS12518379','30016772','ERR9992947','sample.1063.0c2d52b7']		2022-08-10T14:23:00.000Z																														834	834936078	266820844										tuberculosis: unclassified		Mycobacterium tuberculosis
SAMN38810292	SRR27198161	RNA-Seq	HARVARD TH CHAN SCHOOL OF PUBLIC HEALTH	SRX22878195	Illumina MiSeq	PAIRED	PCR	SYNTHETIC	ILLUMINA	SRS19850834	SRP477760	['SRS19850834','DNA-231205FOR-90','12618-S-RMSBrLN_S92_L001_R1_001.fastq.gz','bp0','SRR27198161','SAMN38810292','SRP477760','1052011','SRX22878195','12618_RMS Br LN_bacterialDNA','PRJNA1052011','38810292']	2019	2023-12-13T10:44:00.000Z			USA	North America	Pittsburg	lymph node	Macaca fascicularis	3	crab-eating macaque																					22	22622239	15614334	PRJNA1052011									tuberculosis: unclassified		Mycobacterium tuberculosis
SAMEA13299990	ERR9125234	WGS	UNIVERSITY OF OXFORD, NUFFIELD DEPARTMENT OF MEDIC	ERX8668493	NextSeq 500	PAIRED	RANDOM	GENOMIC	ILLUMINA	ERS10902808	ERP136068	['30301053','run.637.1.3a4d6b52380dcfc9eb98c58163f339e1','sample.637.953e90c2','ERP136068','ERS10902808','SAMEA13299990','862828','experiment.637.81930d26','ERR9125234','ERX8668493','PRJEB51436','project.SeqTreat_PHO1']		2024-07-27T22:54:00.000Z			CAN	North America	Ontario																									1212	1212963974	616220920	PRJEB51436								CRyPTIC_PublicHealthOntario	tuberculosis: unclassified		Mycobacterium tuberculosis
SAMEA3374868	ERR1023428	WGS	THE WELLCOME TRUST SANGER INSTITUTE	ERX1102300	Illumina HiSeq 2000	PAIRED	RANDOM	GENOMIC	ILLUMINA	ERS716789	ERP004677	['SC_EXP_16852_5#55','SC_RUN_16852_5#55','ERP004677','247745','Mycobacterium_tuberculosis__HICF__sequencing-sc-2926','4106628','PRJEB5280','ERX1102300','ERR1023428','ERS716789','TRL0001035-sc-2292171','SAMEA3374868']		2016-03-05T14:00:00.000Z			PER	South America																										664	664354750	108212459	PRJEB5280			99.54	1824157	52	lineage2.2.1.1	Sensitive	['tree','tbprofiler','input','diff','Napier_2020','standford']	tuberculosis: human-adapted	L2.2.1.1	Mycobacterium tuberculosis
SAMN31581312	SRR22175173	WGS	HAYSTACKANALYTICS PVT. LTD.	SRX18154082	HiSeq X Ten	PAIRED	PCR	GENOMIC	ILLUMINA	SRS15655333	SRP406075	['897841','SRX18154082','JJ-93_HA100.bam','SO_8769_JJ_93','SAMN31581312','SRS15655333','31581312','SRP406075','bp0','SRR22175173','JJ-93_HA100','PRJNA897841']	2019	2022-11-03T10:28:00.000Z			IND	Asia	Mumbai	sputum	Homo sapiens	3	human																					290	290174530	146944021	PRJNA897841			99.25	1546925	48	lineage4.2.2.2	Pre-XDR-TB	['diff','denylist','input','tbprofiler']	tuberculosis: unclassified		Mycobacterium tuberculosis
SAMEA1903009	['ERR495008','ERR279477']	WGS		['ERX252810','ERX460424']	Illumina HiSeq 2000	PAIRED	RANDOM	GENOMIC	ILLUMINA	ERS199878		['IDM011-sc-2012-12-19T14:07:19Z-1524372','SAMEA1903009','205725','SC_EXP_12162_3#11','ERR279477','SC_EXP_9471_5#11','2181017','ERX460424','ERX252810','ERR495008','SC_RUN_9471_5#11','ERP002179','Effect_of_HIV_co_infection_on_the_population_genomics_of_Mycobacterium_tuberculosis_in_Sub_Saharan_Africa-sc-2013-01-29T14:57:52Z-2469','ERS199878','PRJEB1366','SC_RUN_12162_3#11']																																831	832543400	393999199	PRJEB1366			94.19	3301115	75	lineage4.4.1.1.1	Sensitive	['tbprofiler','tree','diff','input']	tuberculosis: unclassified		Mycobacterium tuberculosis
SAMEA6875457	ERR4195663	WGS	Instituto_de_Biomedicina_de_Valencia	ERX4156683	Illumina MiSeq	PAIRED	RANDOM	GENOMIC	ILLUMINA	ERS4603018	ERP122165	['846033','ERS4603018','ERR4195663','PRJEB38719','G1064','ERP122165','mtb_valencia_isolates','ERX4156683','28874656','SAMEA6875457']	2015	2022-06-11T04:51:00.000Z			ESP	Europe	Valencia					S					S															603	603234775	384696358	PRJEB38719		No	99.55	1546709	85	lineage3	Sensitive	['TGU','tbprofiler','input','Cancino-Muñoz_2022','tree','diff']	tuberculosis: human-adapted	L3	Mycobacterium tuberculosis
SAMEA7525446	ERR4796904	WGS	FOUNDATION FOR MEDICAL RESEARCH INDIA	ERX4666319	NextSeq 500	PAIRED	RANDOM	GENOMIC	ILLUMINA	ERS5281920	ERP124850	['773292','experiment.1629','ERX4666319','SAMEA7525446','ERS5281920','ERP124850','22459010','PRJEB41116','run.1629','ERR4796904','sample.1629','project.Mumbai']		2021-11-09T22:05:00.000Z			IND	Asia	Mumbai					S	S			S	S	S	S	S				S	S	S	S	S	S	S	S	467	467640300	208740052	PRJEB41116	['CRyPTIC_reuse_table','Walker_2022']		99.33	1532397	47	lineage4.2.2.2	Sensitive	['tbprofiler','CRyPTIC_reuse_table','tree','CRyPTIC_IND','diff','Walker_2022','input']	tuberculosis: unclassified		Mycobacterium tuberculosis
SAMEA115748659	ERR13289511	WGS	UNIVERSITY OF OXFORD, NUFFIELD DEPARTMENT OF MEDIC	ERX12659937	Illumina MiSeq	PAIRED	RANDOM PCR	GENOMIC	ILLUMINA	ERS20264946	ERP161058	['1124794','webin-reads-7f627f352a2c','ERS20264946','ERP161058','7f627f352a2c','SAMEA115748659','b28b5ff0-515d-42d2-bc0f-19e45ec26bb9','ERR13289511','ERX12659937','41891432','PRJEB76547']	2017	2024-08-22T00:47:00.000Z			GBR	Europe																										723	723341146	486777468	PRJEB76547								CRyPTIC_2024	tuberculosis: unclassified		Mycobacterium tuberculosis
SAMN04349593	SRR3050057	WGS	UNIVERSITY OF CALGARY	SRX1498995	Illumina MiSeq	PAIRED	RANDOM	GENOMIC	ILLUMINA	SRS1220680	SRP067719	['SRS1220680','A1-672_S15_L001_R2_001.fastq.gz','4349593','306363','SAMN04349593','PRJNA306363','SRP067719','SRX1498995','SRR3050057','A1672']	2012	2015-12-23T00:13:00.000Z			CAN	North America	NS	feces																								58	58030129	37475233	PRJNA306363									NTM: avium complex		Mycobacterium avium subsp. paratuberculosis
SAMN14928989	SRR11839033	WGS	AGRICULTURE VICTORIA	SRX8389430	Illumina MiSeq	PAIRED	PCR	GENOMIC	ILLUMINA	SRS6702841	SRP263341	['SAMN14928989','632696','SRS6702841','SRX8389430','BWF7Y_JD-230_S8_L001_R1_001.fastq.gz','SRR11839033','14928989','SRP263341','BWF7Y_JD-230','PRJNA632696','MAP-230']	1997	2021-04-16T06:07:00.000Z			AUS	Oceania		feces																								582	582923277	308184183	PRJNA632696									NTM: avium complex		Mycobacterium avium subsp. paratuberculosis
SAMN31672788	SRR22251393	WGS	INSTITUTE OF CLINICAL PATHOLOGY AND MEDICAL RESEARCH	SRX18228335	NextSeq 500	PAIRED	RANDOM	GENOMIC	ILLUMINA	SRS15724617	SRP407089	['SRR22251393','SRP407089','PRJNA899911','SRS15724617','899911','bp0','17-3391-0299R2','SRX18228335','17-3391-0299R2_1.fastq.gz','SAMN31672788','31672788']	2017	2022-11-09T23:52:00.000Z			AUS	Oceania	NSW		Homo sapiens	3	human																					289	289671244	140177491	PRJNA899911			98.97	1724601	54	lineage1.2.2.2	Sensitive	['input','tree','diff','tbprofiler']	tuberculosis: unclassified		Mycobacterium tuberculosis
SAMN38210312	SRR26794983	WGS	HMS	SRX22491959	Illumina HiSeq 4000	SINGLE	cDNA	GENOMIC	ILLUMINA	SRS19505074	SRP471323	['Peru7091','38210312','bp0','SRS19505074','Peru7091_R1.fastq.gz','PRJNA1039243','SRR26794983','SAMN38210312','7091','SRP471323','SRX22491959','1039243']	2011	2023-11-11T22:55:00.000Z			PER	South America		sputum	Homo sapiens	3	human																					197	197568300	99041086	PRJNA1039243								standford	tuberculosis: unclassified		Mycobacterium tuberculosis
SAMEA3558229	['ERR1213944','ERR1034696']	WGS		['ERX1113494','ERX1286157']	Illumina MiSeq	PAIRED		GENOMIC	ILLUMINA	ERS865378		['mtb121','ena-EXPERIMENT-LSHTM-25-09-2015-14:04:49:425-121','PRJEB10385','ena-STUDY-LSHTM-04-11-2015-14:45:34:612-88','4154525','ena-EXPERIMENT-LSHTM-18-01-2016-18:53:21:075-121','PRJEB11653','ERR1034696','297845','ERS865378','ERX1113494','ERX1286157','ena-STUDY-LSHTM-18-08-2015-18:02:02:463-104','ena-RUN-LSHTM-25-09-2015-14:04:49:425-121','ERR1213944','SAMEA3558229','307681','ERP013054','ena-RUN-LSHTM-18-01-2016-18:53:21:075-121','ERP011639']																S		S						S	S							528	529311976	353701911	['PRJEB10385','PRJEB11653']	Coll_2018							['input','TDR_strain_bank_1','Napier_2020','Coll_2018']	tuberculosis: unclassified		Mycobacterium tuberculosis
SAMD00142941	DRR188642	WGS	RIT_JATA	DRX179107	Illumina MiSeq	PAIRED	other	GENOMIC	ILLUMINA	DRS201295	DRP007602	['PRJDB7494','DRP007602','DRS201295','SAMD00142941','754720','DRR188642','20796034','DRX179107']	2017	2021-08-14T17:29:00.000Z			JPN	Asia	Chubu-Hokuriku		Homo sapiens	3	human																					572	572255438	326304192	PRJDB7494			99.65	1638973	106	lineage4.3.3	Sensitive	['input','tree','tbprofiler','diff']	tuberculosis: unclassified		Mycobacterium tuberculosis
SAMEA115750821	ERR13291686	WGS	UNIVERSITY OF OXFORD, NUFFIELD DEPARTMENT OF MEDIC	ERX12662172	Illumina MiSeq	PAIRED	RANDOM PCR	GENOMIC	ILLUMINA	ERS20267108	ERP161058	['ERX12662172','ERR13291686','41909767','webin-reads-2954b8295873','SAMEA115750821','ERS20267108','ERP161058','2954b8295873','b28b5ff0-515d-42d2-bc0f-19e45ec26bb9','PRJEB76547','1124794']	2020	2024-08-10T04:25:00.000Z			USA	North America																										485	485356139	273730525	PRJEB76547								CRyPTIC_2024	tuberculosis: unclassified		Mycobacterium tuberculosis
SAMEA3921005	ERR1352340	WGS	FUDAN UNIVERSITY	ERX1423861	Illumina HiSeq 2000	PAIRED	RANDOM PCR	GENOMIC	ILLUMINA	ERS1108139	ERP014881	['6617832','ERS1108139','ena-RUN-FUDAN UNIVERSITY-07-04-2016-03:41:15:213-43','43','ERR1352340','ena-STUDY-FUDAN UNIVERSITY-07-04-2016-03:41:16:053-410','ena-EXPERIMENT-FUDAN UNIVERSITY-07-04-2016-03:41:15:213-43','ERP014881','379561','SAMEA3921005','ERX1423861','PRJEB13325']	2009	2017-03-18T13:58:00.000Z			CHN	Asia		sputum	Homo sapiens	3	human																					9337	9337378742	4376063142	PRJEB13325			99.36	1738346	39	lineage2.2.1	MDR-TB	['Napier_2020','tree','input','tbprofiler','diff']	tuberculosis: human-adapted	L2.2.1	Mycobacterium tuberculosis
SAMN43397430	SRR30443685	WGS	WADSWORTH CENTER	SRX25868880	NextSeq 500	PAIRED	RANDOM	GENOMIC	ILLUMINA	SRS22482442	SRP338930	['SAMN43397430','SRX25868880','IDR2400042611-01-02.R1.fastq.gz','IDR2400042611-01-02','766641','SRP338930','SRS22482442','SRR30443685','PRJNA766641','43397430']	2024	2024-08-28T16:47:00.000Z			USA	North America	New York state	sputum	Homo sapiens	3	human																					397	397147621	175939781	PRJNA766641									tuberculosis: unclassified		Mycobacterium tuberculosis
SAMN23005269	SRR16930382	WGS	INSTITUT D'INVESTIGACIO BIOMEDICA SANT PAU	SRX13122566	Illumina NovaSeq 6000	PAIRED	size fractionation	GENOMIC	ILLUMINA	SRS11057573	SRP345780	['SRR16930382','PRJNA778929','SRS11057573','778929','23005269','SAMN23005269','bp0','BCN_11_1','D86BK','SRP345780','SRX13122566','D86BK_FDMS192253056-1a_HNT7FDSXX_L4_1.fq.gz']	2018	2021-11-12T14:14:00.000Z		41.389511 N 2.152219 E	ESP	Europe	Barcelona	As reported: bronchoalveolar lavage																								2010	2010527400	644289691	PRJNA778929									NTM: avium complex		Mycobacterium avium
SAMEA7563195	ERR4830755	WGS	SAN RAFFAELE SCIENTIFIC INSTITUTE	ERX4700739	NextSeq 500	PAIRED	RANDOM	GENOMIC	ILLUMINA	ERS5319828	ERP125009	['PRJEB41268','experiment.26654','ERR4830755','sample.26654','SAMEA7563195','22478762','ERX4700739','773335','project.Iran','ERS5319828','ERP125009','run.26654']		2021-11-11T10:02:00.000Z			IRN	Asia						S				R	S	R	S	S				R		S	S	S	S	S	R	545	545156854	212784473	PRJEB41268	['CRyPTIC_reuse_table','Walker_2022']		99.45	1824735	60	lineage2.2.1	MDR-TB	['input','CRyPTIC_reuse_table','Walker_2022','diff','tbprofiler','tree','CRyPTIC_SanRaffaele_Iran']	tuberculosis: unclassified		Mycobacterium tuberculosis
SAMEA104357515	ERR2179720	WGS	FUDAN UNIVERSITY	ERX2236139	Illumina HiSeq 2000	PAIRED	RANDOM PCR	GENOMIC	ILLUMINA	ERS1982493	ERP104892	['496441','ERR2179720','8238927','SAMEA104357515','ERX2236139','PRJEB23157','ERS1982493','MTB164','ena-RUN-FUDAN UNIVERSITY-24-10-2017-03:49:56:244-164','ena-STUDY-FUDAN UNIVERSITY-24-10-2017-03:50:01:214-391','ena-EXPERIMENT-FUDAN UNIVERSITY-24-10-2017-03:49:56:244-164','ERP104892']	2007	2018-10-25T11:31:00.000Z			CHN	Asia		sputum	Homo sapiens	3	human																					0	0	88854935	PRJEB23157			99.06	1792422	51	lineage4.4.2	Sensitive	['diff','input','tree','Napier_2020','tbprofiler']	tuberculosis: human-adapted	L4.4.2	Mycobacterium tuberculosis
SAMEA112298861	ERR10762392	WGS	FZB	ERX10213192	NextSeq 500	PAIRED		GENOMIC	ILLUMINA	ERS14409684	ERP143890	['PRJEB58814','5c0a0331-2284-442c-8b83-562285263163','ERS14409684','922844','ERR10762392','SAMEA112298861','NOR-277','ena-EXPERIMENT-TAB-10-01-2023-07:58:11:598-123114','ena-RUN-TAB-10-01-2023-07:58:11:598-123115','ERX10213192','ERP143890','32692350']		2023-01-15T08:18:00.000Z			MDA	Europe	Chisinau																									706	706946039	314849515	PRJEB58814			99.44	1665353	56	lineage4.2.1	Pre-XDR-TB	['tree','input','R-RRMDR_2014-15_MDA','tbprofiler','diff']	tuberculosis: unclassified		Mycobacterium tuberculosis
SAMN19687894	SRR14801870	WGS	SIMON FRASER UNIVERSITY	SRX11134647	NextSeq 500	PAIRED	RANDOM	GENOMIC	ILLUMINA	SRS9198037	SRP323639	['TB-222-2567-18_S33','19687894','SAMN19687894','SRX11134647','PRJNA736718','bp0','SRR14801870','736718','SRS9198037','TB-222-2567-18_S33_R1_001.fastq.gz','SRP323639']	2018	2021-06-13T22:45:00.000Z		47.03278 N 28.89972 E	MDA	Europe			Homo sapiens	3	human																					360	360869850	151000780	PRJNA736718			99.35	1683477	28	lineage2.2.1	Pre-XDR-TB	['tbprofiler','tree','input','diff']	tuberculosis: unclassified		Mycobacterium tuberculosis
SAMN41705981	SRR29322287	WGS	NATIONAL INSTITUTE FOR RESEARCH IN TUBERCULOSIS	SRX24838780	Illumina HiSeq 2500	PAIRED	RANDOM	GENOMIC	ILLUMINA	SRS21550370	SRP512448	['KL493_R1.fastq.gz','PRJNA1091824','SRR29322287','SAMN41705981','1091824','SRP512448','SRS21550370','SRX24838780','KL493','WGSKL06','41705981']	2022	2024-06-07T15:28:00.000Z		13.0827 N 80.2707 E	IND	Asia	Tamilnadu		Bos indicus	3	zebu																					528	528447758	376063604	PRJNA1091824									tuberculosis: animal-adapted	La3	Mycobacterium orygis
SAMEA5562004	ERR3275776	WGS	RIVM - NATIONAL INSTITUTE FOR PUBLIC HEALTH AND TH	ERX3302649	Illumina HiSeq 2500	SINGLE	RANDOM	GENOMIC	ILLUMINA	ERS3364036	ERP114661	['SAMEA5562004','11396816','ERX3302649','ena-RUN-RIVM - National Institute for Public Health and the Environment-10-04-2019-10:49:30:013-621','17-0155','532369','ERP114661','ena-EXPERIMENT-RIVM - National Institute for Public Health and the Environment-10-04-2019-10:49:30:013-621','ERS3364036','ERR3275776','PRJEB32037','ena-STUDY-RIVM - National Institute for Public Health and the Environment-04-04-2019-10:46:49:835-53']		2019-06-11T06:09:00.000Z			NLD	Europe																										1369	1369354056	411965320	PRJEB32037								Napier_2020	tuberculosis: human-adapted	L2.2.1	Mycobacterium tuberculosis
SAMN43534957	SRR30629538	WGS	MINISTRY OF PUBLIC HEALTH (THAILAND)	SRX26051296	NextSeq 500	PAIRED	RANDOM	GENOMIC	ILLUMINA	SRS22622606	SRP503470	['PRJNA833906','SRS22622606','SAMN43534957','MTBCR170044_S87_1.fastq.gz','SRX26051296','SRP503470','MTBCR170044','SRR30629538','43534957','833906']	2017	2024-09-11T03:41:00.000Z		19.9105 N 99.8406 E	THA	Asia	Chiang Rai	sputum	Homo sapiens	3	human																					293	293316442	145103692	PRJNA833906									tuberculosis: human-adapted	L2.2	Mycobacterium tuberculosis
SAMEA6990885	ERR4276877	WGS	FZB	ERX4231504	NextSeq 500	PAIRED		GENOMIC	ILLUMINA	ERS4758980	ERP122226	['18009793','15769236','656053','ena-RUN-FZB-19-06-2020-08:24:38:339-28','ERP122226','ena-EXPERIMENT-FZB-19-06-2020-08:24:38:339-28','ERX4231504','PRJEB38780','SAMEA6990885','ERR4276877','ena-STUDY-FZB-09-06-2020-11:38:59:040-283','ERS4758980']		2020-08-15T06:53:00.000Z																														1199	1199535539	524018393	PRJEB38780			99.22	1653670	56	lineage4.1.2.1	MDR-TB	['input','tree','tbprofiler','diff']	MTBC		Mycobacterium tuberculosis complex sp.
SAMEA7526293	ERR4797740	WGS	FOUNDATION FOR MEDICAL RESEARCH INDIA	ERX4667158	NextSeq 500	PAIRED	RANDOM	GENOMIC	ILLUMINA	ERS5282766	ERP124850	['ERR4797740','ERS5282766','ERX4667158','sample.10730','773292','project.Mumbai','experiment.10730','SAMEA7526293','22459856','ERP124850','PRJEB41116','run.10730']		2021-11-09T22:50:00.000Z			IND	Asia	Mumbai					S	S			R	R	R	S	R				R		S	S	S	R	S	R	525	525720000	201250970	PRJEB41116	['Walker_2022','CRyPTIC_reuse_table']							['input','Walker_2022','CRyPTIC_reuse_table','CRyPTIC_IND']	tuberculosis: unclassified		Mycobacterium tuberculosis
SAMEA2533714	ERR551120	WGS	FZB	ERX510189	Illumina HiSeq 2500	PAIRED		GENOMIC	ILLUMINA	ERS457116	ERP010814	['287903','ERS457116','5252-12_genoscreen_genoscreen_2013-10-31_101bp','3793560','ERR551120','5252-12','PRJEB9680','ERP010814','ERX510189','ena-STUDY-FZB-22-06-2015-17:16:39:392-292','SAMEA2533714']		2015-06-25T08:55:00.000Z			DEU	Europe										S		S					S	S	S							369	369525064	237017236	PRJEB9680	CRyPTIC_WHO2021_PMC7612554		99.78	1571830	36	lineage4.3.4.2	Sensitive	['Menardo_2021','diff','tree','tbprofiler','input','Walker_2022','Menardo_2018','Napier_2020']	tuberculosis: human-adapted	L4.3.4.2	Mycobacterium tuberculosis
SAMN40983552	SRR28706652	WGS	NIAID TB PORTALS PROGRAM	SRX24273603	NextSeq 2000	PAIRED	RANDOM	GENOMIC	ILLUMINA	SRS21039568	SRP502062	['SRX24273603','PRJNA1074793','SRS21039568','1074793','66215','SRP502062','SAMN40983552','40983552','TBPO-6208_lib63158_nextseq_ny0127_151bp.filtered_2_bwa.1.fastq.gz','SRR28706652']	2022	2024-04-16T14:22:00.000Z		48.0196 N 66.9237 E	KAZ	Asia		sputum	Homo sapiens	3	human																					505	505609391	176836924	PRJNA1074793			99.51	1521142	52	lineage2.2.1	MDR-TB	['tree','diff','input','tbprofiler']	tuberculosis: unclassified		Mycobacterium tuberculosis
SAMN15772833	SRR12420591	WGS	FUDAN UNIVERSITY	SRX8916688	Illumina HiSeq 2500	PAIRED	RANDOM PCR	GENOMIC	ILLUMINA	SRS7173260	SRP276868	['SRR12420591','SRX8916688','XZ09169','SRP276868','656167','XZ09169_R1.fastq.gz','15772833','PRJNA656167','p320','SAMN15772833','bp0','SRS7173260']	2009	2020-08-10T10:34:00.000Z			CHN	Asia	Tibet	sputum	Homo sapiens	3	human																					463	463002356	201822038	PRJNA656167			98.77	1757615	46	lineage2.2.1	Pre-XDR-TB	['diff','input','tree','tbprofiler']	tuberculosis: unclassified		Mycobacterium tuberculosis
SAMN30963911	SRR21677260	WGS	WADSWORTH CENTER	SRX17675552	Illumina MiSeq	PAIRED	RANDOM	GENOMIC	ILLUMINA	SRS15207443	SRP338930	['PRJNA766641','SRX17675552','SRP338930','SRR21677260','30963911','SAMN30963911','SRS15207443','IDR1800006947','766641','IDR1800006947-01-01_S15_L001_R1_001.fastq.gz']	2018	2022-09-22T14:13:00.000Z			USA	North America	New York state		Homo sapiens	3	human																					274	274525494	177331255	PRJNA766641			99.49	805455	41	lineage2.2.1	Sensitive	['tbprofiler','input','tree','diff']	tuberculosis: unclassified		Mycobacterium tuberculosis
SAMN05276547	SRR3675578	WGS	MODMEDMICOXFORD	SRX1850850	Illumina MiSeq	PAIRED	RANDOM	GENOMIC	ILLUMINA	SRS1519102	SRP076676	['SRR3675578','MMMOSAM:ed219c50-c968-4ab3-9b90-8f9ca2f18ca5','PRJNA302362','302362','SAMN05276547','SRP076676','SRS1519102','SRX1850850','5276547','MMMOSRA:ed219c50-c968-4ab3-9b90-8f9ca2f18ca5']	2015	2016-06-22T11:49:00.000Z			GBR	Europe	Oxford		Homo sapiens	3	human					S		S					S	S								240	240834096	115125879	PRJNA302362	CRyPTIC_WHO2021_PMC7612554		99.19	1417582	42	lineage4.3.1.1	Sensitive	['Napier_2020','diff','Walker_2022','tbprofiler','tree','input']	tuberculosis: human-adapted	L4.3.1.1	Mycobacterium tuberculosis
SAMN07659908	SRR6045542	WGS	MODMEDMICOXFORD	SRX3192834	Illumina MiSeq	PAIRED	RANDOM	GENOMIC	ILLUMINA	SRS2521228	SRP117784	['SRS2521228','SRR6045542','SAMN07659908','MMMOSRA:42dd24d7-0d6e-4cf2-ba67-95a7833f1a20','MMMOSAM:42dd24d7-0d6e-4cf2-ba67-95a7833f1a20','SRX3192834','SRP117784','7659908','401515','PRJNA401515']	2016	2017-10-27T17:24:00.000Z			GBR	Europe	Oxford		Homo sapiens	3	human																					320	320376099	207462381	PRJNA401515			99.63	1583566	53	lineage3	Other	['tbprofiler','input','tree','diff']	tuberculosis: unclassified		Mycobacterium tuberculosis
SAMEA4441431	ERR1633781	WGS	INSTITUTE OF INFECTIOUS DISEASE AND MOLECULAR MEDI	ERX1704114	Illumina HiSeq 2000	PAIRED	size fractionation	GENOMIC	ILLUMINA	ERS1352880	ERP017107	['ERX1704114','ena-EXPERIMENT-Institute of Infectious Disease and Molecular Medicine-15-09-2016-16:31:52:663-7','ERS1352880','ERP017107','KSP975','SAMEA4441431','ena-RUN-Institute of Infectious Disease and Molecular Medicine-15-09-2016-16:31:52:663-7','ena-STUDY-Institute of Infectious Disease and Molecular Medicine-13-09-2016-12:12:52:927-24','6021410','PRJEB15382','353810','ERR1633781']	2010	2016-11-16T15:49:00.000Z			ZAF	Africa	Khayelitsha, Cape Town	sputum	Homo sapiens	3	human																					111	111285400	69095422	PRJEB15382			99.37	967220	17	lineage4.1.1.3	Other	['input','Menardo_2021','tbprofiler','diff']	tuberculosis: human-adapted	L4	Mycobacterium tuberculosis
SAMEA112799121	ERR11044857	WGS	FZB	ERX10491648	NextSeq 500	PAIRED		GENOMIC	ILLUMINA	ERS14806667	ERP010814	['ena-RUN-TAB-21-03-2023-10:23:43:289-80660','ERP010814','SAMEA112799121','ERS14806667','287903','ERX10491648','ERR11044857','20000920','PRJEB9680','ena-STUDY-FZB-22-06-2015-17:16:39:392-292','ena-EXPERIMENT-TAB-21-03-2023-10:23:43:289-80659','33851177']		2023-07-20T20:58:00.000Z																														703	703385957	313329137	PRJEB9680			99.67	1695734	57	lineage4.8	Sensitive	['input','tree','diff','tbprofiler']	tuberculosis: unclassified		Mycobacterium tuberculosis
SAMEA13293943	ERR9119853	WGS	UNIVERSITY OF OXFORD, NUFFIELD DEPARTMENT OF MEDIC	ERX8662915	Illumina HiSeq 2500	PAIRED	RANDOM	GENOMIC	ILLUMINA	ERS10896870	ERP136047	['sample.6348.53182864','SAMEA13293943','experiment.6348.b64736e3','PRJEB51414','862825','run.6348.1.72c3b061beabe51d176a54f66f39086e','ERX8662915','ERP136047','project.SeqTreat_SwissTPH1','ERS10896870','ERR9119853','30299854']		2024-08-10T05:35:00.000Z																														697	697436108	358164475	PRJEB51414								CRyPTIC_SeqTreat_SwissTPH	tuberculosis: unclassified		Mycobacterium tuberculosis
SAMN08629099	SRR6797714	WGS	SAN RAFFAELE	SRX3756579	Illumina HiSeq 2500	PAIRED	RANDOM	GENOMIC	ILLUMINA	SRS3012272	SRP128089	['SRS3012272','428596','132338_210916_BGD_210916_100.gatk.bam','SRP128089','bp0','132338','PRJNA428596','8629099','SAMN08629099','132338_WGS','SRX3756579','SRR6797714']		2018-03-02T06:32:00.000Z			BGD	Asia			Homo sapiens	3	human					S		S		S				S	S				S			214	214552381	108540871	PRJNA428596	CRyPTIC_WHO2021_PMC7612554		99.73	1812957	40	lineage4.8	Sensitive	['Walker_2022','input','tbprofiler','tree','diff']	tuberculosis: unclassified		Mycobacterium tuberculosis
SAMEA8955323	ERR6198207	WGS	ANSES	ERX5833352	NextSeq 500	PAIRED	RANDOM	GENOMIC	ILLUMINA	ERS6638086	ERP130302	['10Z005043','PRJEB46102','ERX5833352','ena-STUDY-ANSES-05-07-2021-12:32:41:637-1413','30673218','876704','ERP130302','ERS6638086','SAMEA8955323','ERR6198207','webin-reads-10Z005043']	2010	2022-09-15T07:52:00.000Z			FRA	Europe			Bos taurus	3	domestic cattle																					732	732262118	363023278	PRJEB46102								input	tuberculosis: animal-adapted	La1	Mycobacterium bovis
SAMN12551414	SRR10040420	WGS	FUDAN UNIVERSITY	SRX6775325	Illumina HiSeq 2000	PAIRED	RANDOM PCR	GENOMIC	ILLUMINA	SRS5322412	SRP219763	['12551414','bp0','SRR10040420','PRJNA559678','SRP219763','SAMN12551414','559678','MTB_SZ_2015_0245','SRS5322412','SRX6775325','SZ_2015_0245','SZ_2015_0245_R1.fastq.gz']	2015	2019-08-30T14:24:00.000Z		22.55 N 114.06 E	CHN	Asia	Shenzhen	sputum	Homo sapiens	3	human																					168	168037800	66711176	PRJNA559678			99.58	897842	30	lineage2.2.1	MDR-TB	['Menardo_2021','diff','R-MDR_2013-17_Shenzhen_CHN','input','tree','tbprofiler']	tuberculosis: human-adapted	L2	Mycobacterium tuberculosis
SAMN17019956	SRR13232477	WGS	NIH / NIAID	SRX9664468	Illumina MiSeq	PAIRED	RANDOM	GENOMIC	ILLUMINA	SRS7862963	SRP297425	['SRS7862963','SRR13232477','PRJNA683067','6357','TBPO-429_lib28793_nextseq_n0249_151bp_R1.fastq.gz','bp0','SRX9664468','683067','SAMN17019956','17019956','SRP297425']	2018-12	2020-12-09T13:45:00.000Z		43.2220 N 76.8512 E	KAZ	Asia	Almaty	sputum	Homo sapiens	3	human																					600	600321820	254308970	PRJNA683067			99.53	1680884	56	lineage2.2.1	Pre-XDR-TB	['input','tree','diff','tbprofiler']	tuberculosis: unclassified		Mycobacterium tuberculosis
SAMN08906511	SRR7236126	WGS	USDA-NVSL-DBL	SRX4142711	Illumina MiSeq	PAIRED	RANDOM PCR	GENOMIC	ILLUMINA	SRS3356506	SRP149365	['PRJNA449507','10-0643FM','SAMN08906511','SRP149365','SRS3356506','SRR7236126','8906511','10-0643FM_S9_L001_R2_001.fastq.gz','449507','SRX4142711']		2018-05-30T23:24:00.000Z			MEX	North America	Jalisco		Bos taurus	3	domestic cattle																					608	608001886	408671404	PRJNA449507			99.48	1111327	59	La1.8.1	Other	['input','diff','tbprofiler','tree']	tuberculosis: animal-adapted	La1	Mycobacterium bovis
SAMN08627267	SRR6794401	Tn-Seq	TEXAS A&M UNIVERSITY	SRX3753448	Illumina HiSeq 2500	PAIRED	PCR	OTHER	ILLUMINA	SRS3009564	SRP133737	['PRJNA436485','SRX3753448','436485','bp0','Meropenem_rep1_3','SRS3009564','M1_3b.fastq.gz','SRP133737','SAMN08627267','8627267','14','SRR6794401']	2016	2018-03-01T09:21:00.000Z			USA	North America	New York																									545	545582608	296335974	PRJNA436485									tuberculosis: human-adapted	L4	Mycobacterium tuberculosis	H37Rv
SAMEA7553671	ERR4820304	WGS	PUBLIC HEALTH ENGLAND	ERX4690146	Illumina HiSeq 2500	PAIRED	RANDOM	GENOMIC	ILLUMINA	ERS5310316	ERP124941	['run.23125','773303','project.PHE-TB','experiment.23125','ERR4820304','22473061','sample.23125','SAMEA7553671','PRJEB41201','ERX4690146','ERS5310316','ERP124941']		2021-11-11T01:40:00.000Z			GBR	Europe																										352	352594033	153009679	PRJEB41201								['CRyPTIC_PHE','input']	tuberculosis: unclassified		Mycobacterium tuberculosis
SAMEA112806112	ERR11082409	WGS	FZB	ERX10529778	NextSeq 500	PAIRED		GENOMIC	ILLUMINA	ERS14813658	ERP010814	['ERR11082409','ena-STUDY-FZB-22-06-2015-17:16:39:392-292','SAMEA112806112','ena-RUN-TAB-22-03-2023-09:39:46:369-143135','ERX10529778','287903','ERS14813658','33894207','ERP010814','ena-EXPERIMENT-TAB-22-03-2023-09:39:46:369-143134','PRJEB9680','7587-02']		2023-07-21T05:49:00.000Z																														710	710239126	293932830	PRJEB9680			99.43	1748190	59	lineage3	HR-TB	['tree','input','diff','tbprofiler']	tuberculosis: unclassified		Mycobacterium tuberculosis
SAMN40946999	SRR28646052	WGS	NIAID TB PORTALS PROGRAM	SRX24239208	NextSeq 2000	PAIRED	RANDOM	GENOMIC	ILLUMINA	SRS21007571	SRP501539	['SRS21007571','SRR28646052','SAMN40946999','SRX24239208','1074784','SRP501539','36925','40946999','TBPO-5171_lib54567_nextseq_ny0076_151bp.filtered_2_bwa.1.fastq.gz','PRJNA1074784']	2021	2024-04-12T17:32:00.000Z		45.9432 N 24.9668 E	ROU	Europe		sputum	Homo sapiens	3	human																					804	804039412	295511315	PRJNA1074784			98.52	1531836	37	lineage4.1.2.1	MDR-TB	['diff','input','tbprofiler']	tuberculosis: unclassified		Mycobacterium tuberculosis
SAMEA104447018	ERR2229525	WGS	STATENS SERUM INSTITUT	ERX2282864	NextSeq 500	PAIRED	RANDOM	GENOMIC	ILLUMINA	ERS2064960	ERP022352	['DKC2-0618','388615','ena-STUDY-STATENS SERUM INSTITUT-03-04-2017-09:47:03:433-394','8234625','ERP022352','ERX2282864','ena-EXPERIMENT-STATENS SERUM INSTITUT-21-12-2017-12:46:39:843-738','PRJEB20214','ena-RUN-STATENS SERUM INSTITUT-21-12-2017-12:46:39:843-738','SAMEA104447018','ERS2064960','ERR2229525']	2000	2017-12-22T15:58:00.000Z			DNK	Europe		sputum	Homo sapiens	3	human																					228	228915840	110052454	PRJEB20214								['input','Napier_2020','outbreak_1112-15_DNK']	tuberculosis: human-adapted	L4.8	Mycobacterium tuberculosis
SAMN30948921	SRR21689922	WGS	RIVM	SRX17687611	Illumina NovaSeq 6000	PAIRED	RANDOM	GENOMIC	ILLUMINA	SRS15218999	SRP399356	['PRJNA882748','882748','SAMN30948921','RIVM0237.bam','SRP399356','bp0','30948921','SRS15218999','SRX17687611','RIVM0237','SRR21689922']	2019	2022-09-23T18:05:00.000Z			NLD	Europe		sputum	Homo sapiens	3	human																					1243	1243565039	93856869	PRJNA882748								input	tuberculosis: unclassified		Mycobacterium tuberculosis
SAMEA4695154	ERR2600423	WGS	FZB	ERX2616731	NextSeq 500	PAIRED		GENOMIC	ILLUMINA	ERS2515331	ERP109031	['ena-EXPERIMENT-FZB-29-05-2018-09:23:11:358-26','odir-1700','ERX2616731','SAMEA4695154','ena-RUN-FZB-29-05-2018-09:23:11:358-26','488765','ERP109031','9940348','PRJEB26996','ERR2600423','ena-STUDY-FZB-28-05-2018-13:51:27:558-285','ERS2515331']	2015	2018-08-31T13:08:00.000Z			UKR	Europe																										373	373814260	161456576	PRJEB26996			99.45	1620289	54	lineage2.2.1	RR-TB	['diff','R-XDR_UKR','input','tbprofiler','tree']	MTBC		Mycobacterium tuberculosis complex sp.
SAMN30949280	SRR21690068	WGS	RIVM	SRX17687465	Illumina HiSeq 2500	PAIRED	RANDOM	GENOMIC	ILLUMINA	SRS15218853	SRP399356	['SAMN30949280','SRS15218853','PRJNA882748','30949280','SRP399356','bp0','RIVM0596','882748','SRX17687465','RIVM0596.bam','SRR21690068']	2018	2022-09-23T18:05:00.000Z			NLD	Europe		sputum	Homo sapiens	3	human																					858	858123534	66792923	PRJNA882748								input	tuberculosis: unclassified		Mycobacterium tuberculosis
SAMEA104446884	ERR2229029	WGS	STATENS SERUM INSTITUT	ERX2282368	NextSeq 500	PAIRED	RANDOM	GENOMIC	ILLUMINA	ERS2064826	ERP022352	['ena-RUN-STATENS SERUM INSTITUT-21-12-2017-12:46:39:825-242','388615','ena-STUDY-STATENS SERUM INSTITUT-03-04-2017-09:47:03:433-394','SAMEA104446884','8234491','ERP022352','ERX2282368','ERR2229029','DKC2-0218','ena-EXPERIMENT-STATENS SERUM INSTITUT-21-12-2017-12:46:39:824-242','PRJEB20214','ERS2064826']	1994	2017-12-22T15:02:00.000Z			DNK	Europe		sputum	Homo sapiens	3	human																					496	496668002	218010837	PRJEB20214			99.59	1491845	47	lineage4.8	Sensitive	['input','outbreak_1112-15_DNK','diff','tbprofiler','tree','Napier_2020']	tuberculosis: human-adapted	L4.8	Mycobacterium tuberculosis
SAMEA115744483	ERR13275887	WGS	UNIVERSITY OF OXFORD, NUFFIELD DEPARTMENT OF MEDIC	ERX12646313	NextSeq 500	PAIRED	RANDOM PCR	GENOMIC	ILLUMINA	ERS20254367	ERP161058	['PRJEB76547','ERX12646313','ERS20254367','ERP161058','2c66c922efc1','ERR13275887','1124794','SAMEA115744483','webin-reads-2c66c922efc1','41870449','b28b5ff0-515d-42d2-bc0f-19e45ec26bb9']	2020	2024-08-08T20:36:00.000Z			DEU	Europe																										767	767969635	335453280	PRJEB76547								CRyPTIC_2024	tuberculosis: unclassified		Mycobacterium tuberculosis
SAMN06092678	SRR5067642	WGS	UNIVERSITY OF MELBOURNE	SRX2387940	Illumina HiSeq 2500	PAIRED	RANDOM	GENOMIC	ILLUMINA	SRS1829883	SRP094134	['SAMN06092678','6092678','HCMC0981','SRX2387940','PRJNA355614','355614','02MTB0875_S181_L002_1.fastq.gz','bp0','SRR5067642','SRS1829883','SRP094134']	2009-12	2016-12-01T21:12:00.000Z		10.82 N 106.63 E	VNM	Asia	Ho Chi Minh City	sputum	Homo sapiens	3	human																					551	551352108	262951933	PRJNA355614								['Menardo_2021','Napier_2020','input']	tuberculosis: human-adapted	L2.1	Mycobacterium tuberculosis
SAMEA9977005	ERR6866307	WGS	IMPERIAL COLLEGE LONDON	ERX6489735	Illumina HiSeq 2000	PAIRED	RANDOM	GENOMIC	ILLUMINA	ERS7655283	ERP123401	['ena-STUDY-IMPERIAL COLLEGE LONDON-12-08-2020-14:44:57:582-2394','PRJEB39837','ERX6489735','ERR6866307','666870','ERP123401','ERS7655283','LI2049009','LI2049009_raw_wgs_R1R2','SAMEA9977005','LI2049009_raw_wgs','22011805']	2009	2021-10-15T13:54:00.000Z			PER	South America	Lima		Homo sapiens	3	human																					342	342360790	149111370	PRJEB39837			99.58	1533486	52	lineage2.2.1	Sensitive	['input','tbprofiler','standford','tree','diff']	tuberculosis: unclassified		Mycobacterium tuberculosis
SAMN41811973	SRR29385463	WGS	LIAONING PROVINCIAL CENTER FOR DISEASE CONTROL AND PREVENTION	SRX24899392	Illumina NovaSeq 6000	PAIRED	PCR	GENOMIC	ILLUMINA	SRS21605638	SRP513650	['1123462','bp0','SRP513650','SRS21605638','200403','SRX24899392','="WGSlib"&A50','200403_1.fq.gz','PRJNA1123462','SRR29385463','SAMN41811973','41811973']	2020-07	2024-06-13T05:04:00.000Z			CHN	Asia	Liaoning	sputum	Homo sapiens	3	human																					1508	1508656200	477998166	PRJNA1123462									tuberculosis: human-adapted	L4	Mycobacterium tuberculosis	H37Rv
SAMN35981748	SRR25207140	WGS	CHINESE CENTER FOR DISEASE CONTROL AND PREVENTION	SRX20954093	Illumina HiSeq 2500	PAIRED	RANDOM	GENOMIC	ILLUMINA	SRS18231069	SRP448193	['987438','SRS18231069','TBMDR136','PRJNA987438','SAMN35981748','bp0','SRR25207140','35981748','MDRTB136.bam','SRX20954093','SRP448193']	2018	2023-07-09T00:42:00.000Z						sputum	Homo sapiens	3	human																					1490	1490968500	326476279	PRJNA987438			99.6	1783311	61	lineage2.2.1	RR-TB	['tree','input','diff','tbprofiler']	tuberculosis: unclassified		Mycobacterium tuberculosis
SAMN15403864	SRR12399154	AMPLICON	GENOSCREEN	SRX8897134	NextSeq 500	PAIRED	PCR	GENOMIC	ILLUMINA	SRS7155907	SRP276358	['2016-00271_S25_R1_001.fastq.gz','2016-00271','SRS7155907','SRP276358','PRJNA643157','15403864','DRC_Deeplex226','SRX8897134','bp0','643157','SAMN15403864','SRR12399154']	2016	2020-08-06T09:56:00.000Z			COD	Africa		sputum	Homo sapiens	3	human																					108	108770960	51563621	PRJNA643157									tuberculosis: unclassified		Mycobacterium tuberculosis
SAMN30157896	SRR20969885	WGS	CENTRE FOR TUBERCULOSIS CONTROL OF GUANGDONG PROVINCE	SRX16987431	Illumina NovaSeq 6000	PAIRED	RANDOM	GENOMIC	ILLUMINA	SRS14573195	SRP390552	['SRX16987431','PRJNA866200','866200','SAMN30157896','SRP390552','SRS14573195','D20003390a','D20003390a.realigned.bam','SRR20969885','bp0','gdtb_323','30157896']	2017	2022-08-08T18:40:00.000Z		23.08 N 113.14 E	CHN	Asia	Guangdong	sputum	Homo sapiens	3	human																					1459	1459592743	152337487	PRJNA866200			99.51	1840054	63	lineage2.2.1	Sensitive	['diff','input','tree','tbprofiler']	tuberculosis: unclassified		Mycobacterium tuberculosis
SAMN09090376	SRR7131008	WGS	SAN RAFFAELE	SRX4052253	Illumina MiniSeq	PAIRED	RANDOM	GENOMIC	ILLUMINA	SRS3269285	SRP135980	['IT463_201017_R1.fastq.gz','SAMN09090376','SRR7131008','SRS3269285','PRJNA438921','IT463','438921','SRX4052253','9090376','SRP135980','IT463_WGS','bp0']		2018-05-08T09:31:00.000Z			ITA	Europe			Homo sapiens	3	human																					254	254577142	95707055	PRJNA438921			99.95	1614084	54	lineage4.7	MDR-TB	['tbprofiler','diff','input']	tuberculosis: unclassified		Mycobacterium tuberculosis
SAMEA12854877	ERR11245866	WGS	SWISS TROPICAL AND PUBLIC HEALTH INSTITUTE	ERX10654070	Illumina NovaSeq 6000	SINGLE	RANDOM	GENOMIC	ILLUMINA	ERS10461765	ERP135175	['ena-RUN-TAB-17-04-2023-19:57:14:765-7830','ERR11245866','ERP135175','ERS10461765','PRJEB50582','930268','34308444','ena-EXPERIMENT-TAB-17-04-2023-19:57:14:764-7829','8cc6b8bd-130a-4c76-a0b2-3197bafe5cc6','ERX10654070','G42515','SAMEA12854877']	2016	2023-07-27T11:29:00.000Z			GEO	Asia		sputum																								373	373430532	131383551	PRJEB50582									tuberculosis: unclassified		Mycobacterium tuberculosis
SAMN05182670	SRR3665628	WGS	SICHUAN UNIVERSITY	SRX1844134	Illumina HiSeq 2000	PAIRED	RANDOM	GENOMIC	ILLUMINA	SRS1502993	SRP076535	['SRS1502993','sinA','SAMN05182670','PRJNA323639','A32_R2_paired.fastq.gz','SRR3665628','5182670','323639','SRP076535','set-2_40','SRX1844134']	2012	2016-06-14T16:17:00.000Z			CHN	Asia	Shanghai																									167	167619397	115545419	PRJNA323639									NTM: unclassified		Mycobacterium kansasi
SAMEA6823535	ERR4132448	WGS	STATENS SERUM INSTITUT	ERX4099768	Illumina MiSeq	PAIRED	RANDOM	GENOMIC	ILLUMINA	ERS4551165	ERP121634	['ERS4551165','ERP121634','ERX4099768','ERR4132448','ena-RUN-STATENS SERUM INSTITUT-11-05-2020-16:25:53:892-11','645558','15509078','PRJEB38234','SAMEA6823535','ena-EXPERIMENT-STATENS SERUM INSTITUT-11-05-2020-16:25:53:892-11','ena-STUDY-STATENS SERUM INSTITUT-11-05-2020-11:34:49:165-84','DKCHIP-13']	2011	2020-07-11T19:31:00.000Z			BLR	Europe			Homo sapiens	3	human																					118	118470459	66177832	PRJEB38234			99.59	618664	16	lineage4.8	Sensitive	['tbprofiler','diff','input']	tuberculosis: unclassified		Mycobacterium tuberculosis
SAMN31248653	SRR27485703	WGS	INRAE	SRX23156981	DNBSEQ-G400	PAIRED	RANDOM	GENOMIC	DNBSEQ	SRS20107401	SRP483010	['SRS20107401','PRJNA881288','SRX23156981','SRR27485703','881288','31248653','SRP483010','SAMN31248653','1196B-18','1196B-18_1.fq.gz']	2018	2024-01-11T04:14:00.000Z	Buruli ulcer	6.58687 N 2.55219 E	BEN	Africa		skin	Homo sapiens	3	human																					1041	1041234300	802622738	PRJNA881288									NTM: unclassified		Mycobacterium ulcerans
SAMN43397592	SRR30442810	AMPLICON	TGEN NORTH	SRX25868150	Illumina MiSeq	PAIRED	RANDOM	GENOMIC	ILLUMINA	SRS22481717	SRP529181	['TB_CX851_RAW_S17_1','bp0','PRJNA1153567','SAMN43397592','SRX25868150','1153567','43397592','TB_CX851_RAW_S17','TB_CX851_RAW_S17_L001_R1_001.fastq.gz','SRR30442810','SRP529181','SRS22481717']	2016	2024-08-28T16:33:00.000Z			ZAF	Africa			Homo sapiens	3	human																					22	22277892	16485104	PRJNA1153567									tuberculosis: unclassified		Mycobacterium tuberculosis
SAMEA7526674	ERR4798119	WGS	FOUNDATION FOR MEDICAL RESEARCH INDIA	ERX4667538	NextSeq 500	PAIRED	RANDOM	GENOMIC	ILLUMINA	ERS5283146	ERP124850	['sample.13548','ERR4798119','22460236','ERX4667538','ERP124850','SAMEA7526674','PRJEB41116','project.Mumbai','run.13548','experiment.13548','ERS5283146','773292']		2021-11-09T23:11:00.000Z			IND	Asia	Mumbai					R	S				R	R	R	S				R			S		R	S		695	695275574	295880427	PRJEB41116	Walker_2022		99.55	1676552	56	lineage2.2.1	Pre-XDR-TB	['Walker_2022','CRyPTIC_IND','tbprofiler','diff','tree','input']	tuberculosis: unclassified		Mycobacterium tuberculosis
SAMN08379809	SRR6485064	WGS	SAN RAFFAELE	SRX3574739	NextSeq 500	PAIRED	RANDOM	GENOMIC	ILLUMINA	SRS2844683	SRP128089	['1147-13_WGS','SRR6485064','SAMN08379809','1147-13','SRP128089','SRS2844683','bp0','PRJNA428596','8379809','SRX3574739','428596','1147-13_lib3223_nextseq_n0005_151bp.gatk.bam']		2018-01-19T13:03:00.000Z							Homo sapiens	3	human																					582	582853309	435297939	PRJNA428596								input	tuberculosis: unclassified		Mycobacterium tuberculosis
SAMEA13300629	ERR9125872	WGS	UNIVERSITY OF OXFORD, NUFFIELD DEPARTMENT OF MEDIC	ERX8669139	Illumina MiSeq	PAIRED	RANDOM	GENOMIC	ILLUMINA	ERS10903446	ERP136068	['sample.1275.113c8122','ERP136068','ERX8669139','862828','SAMEA13300629','PRJEB51436','ERS10903446','30301697','ERR9125872','run.1275.1.b772ddd69675b10a365bb2ab1d3297c0','experiment.1275.6a741937','project.SeqTreat_PHO1']		2024-08-07T02:53:00.000Z			CAN	North America	Ontario																									561	561839868	357382637	PRJEB51436								CRyPTIC_PublicHealthOntario	tuberculosis: unclassified		Mycobacterium tuberculosis
SAMN35340175	SRR24710200	WGS	NIH / NIAID	SRX20488738	NextSeq 2000	PAIRED	RANDOM	GENOMIC	ILLUMINA	SRS17799474	SRP439184	['PRJNA975605','SAMN35340175','SRR24710200','975605','SRS17799474','TBPO-3086_lib49899_nextseq_ny0050_151bp.filtered_2_bwa.1.fastq.gz','35340175','SRX20488738','SRP439184','39862','bp0']	2021	2023-05-23T22:05:00.000Z		48.0196 N 66.9237 E	KAZ	Asia		sputum	Homo sapiens	3	human																					668	668753330	229886954	PRJNA975605			98.01	1686196	55	lineage2.2.1	MDR-TB	['tree','tbprofiler','diff','input']	tuberculosis: unclassified		Mycobacterium tuberculosis
SAMN09284372	SRR7240231	WGS	USDA-NVSL-DBL	SRX4145963	Illumina MiSeq	PAIRED	RANDOM PCR	GENOMIC	ILLUMINA	SRS3359583	SRP053287	['SRR7240231','251692','SRX4145963','SAMN09284372','9284372','SRS3359583','SRP053287','PRJNA251692','17-3151','17-3151_S13_L001_R2_001.fastq.gz']		2018-05-31T08:41:00.000Z							Bos taurus	2	domestic cattle																					450	450644994	278112650	PRJNA251692			99.49	1464128	79	La1.8.1	Other	['input','diff','tbprofiler','tree']	tuberculosis: animal-adapted	La1	Mycobacterium bovis
SAMN21856373	SRR16088090	WGS	NIH / NIAID	SRX12374629	NextSeq 500	PAIRED	RANDOM	GENOMIC	ILLUMINA	SRS10345538	SRP338907	['SRX12374629','PRJNA766649','SRS10345538','UKR-10_lib34718_nextseq_nx0092_151bp.filtered_2nd.1.fastq.gz','SAMN21856373','SRP338907','21856373','11246','bp0','766649','SRR16088090']	2019	2021-10-16T10:26:00.000Z		49.9935 N 36.2304 E	UKR	Europe	Kharkiv	sputum	Homo sapiens	3	human																					488	488437368	226264442	PRJNA766649			99.44	1570685	52	lineage2.2.1	Pre-XDR-TB	['tbprofiler','input','tree','diff']	tuberculosis: unclassified		Mycobacterium tuberculosis
SAMEA7564180	ERR4831864	WGS	OUCRU-HCMC	ERX4701807	Illumina MiSeq	PAIRED	RANDOM	GENOMIC	ILLUMINA	ERS5320811	ERP125021	['773347','run.32803','ERS5320811','22479745','SAMEA7564180','sample.32803','ERR4831864','experiment.32803','ERP125021','ERX4701807','project.CRyPTIC_08_02TB','PRJEB41280']		2021-11-11T12:03:00.000Z			VNM	Asia						S				S	S	R	S	S				S		S	S	S	S	S	S	594	594581812	294224145	PRJEB41280	['CRyPTIC_reuse_table','Walker_2022']		99.29	1382749	47	lineage1.1.1.1	Sensitive	['CRyPTIC_OUCRU','input','Walker_2022','tbprofiler','CRyPTIC_reuse_table','tree','diff']	tuberculosis: unclassified		Mycobacterium tuberculosis
SAMN31248695	SRR27485774	WGS	INRAE	SRX23156910	DNBSEQ-G400	PAIRED	RANDOM	GENOMIC	DNBSEQ	SRS20107331	SRP483010	['SRP483010','SRX23156910','31248695','SRS20107331','SRR27485774','SAMN31248695','554-20','PRJNA881288','554-20_1.fq.gz','881288']	2020	2024-01-11T04:17:00.000Z	Buruli ulcer	6.85246 N 2.45696 E	BEN	Africa		skin	Homo sapiens	3	human																					1022	1022566200	826388637	PRJNA881288									NTM: unclassified		Mycobacterium ulcerans
SAMEA112801475	ERR11067671	WGS	FZB	ERX10514601	NextSeq 2000	PAIRED		GENOMIC	ILLUMINA	ERS14809021	ERP010814	['ena-EXPERIMENT-TAB-21-03-2023-12:28:22:479-125823','ERR11067671','SAMEA112801475','ERX10514601','PRJEB9680','ena-RUN-TAB-21-03-2023-12:28:22:480-125824','ERS14809021','33853531','ERP010814','22000076','287903','ena-STUDY-FZB-22-06-2015-17:16:39:392-292']		2023-07-21T02:01:00.000Z																														651	651589304	217368855	PRJEB9680			99.55	1718676	56	lineage4.3.3	Sensitive	['tree','diff','tbprofiler','input']	tuberculosis: unclassified		Mycobacterium tuberculosis
SAMEA7525198	ERR4796741	WGS	FOUNDATION FOR MEDICAL RESEARCH INDIA	ERX4666156	NextSeq 500	PAIRED	RANDOM	GENOMIC	ILLUMINA	ERS5281672	ERP124850	['sample.1466','run.1466','ERS5281672','PRJEB41116','773292','ERP124850','project.Mumbai','SAMEA7525198','experiment.1466','ERR4796741','22458762','ERX4666156']		2021-11-09T21:59:00.000Z			IND	Asia	Mumbai					S	S			S	S	S	S	S				S		S	S	S	S	S	S	447	447040800	177335220	PRJEB41116	['CRyPTIC_reuse_table','Walker_2022']		99.57	1786813	59	lineage3.1	Sensitive	['input','tbprofiler','diff','tree','Walker_2022','CRyPTIC_reuse_table','CRyPTIC_IND']	tuberculosis: unclassified		Mycobacterium tuberculosis
SAMEA2535031	['ERR552959','ERR552958']	WGS		['ERX512027','ERX512028']	Illumina HiSeq 2500	PAIRED		GENOMIC	ILLUMINA	ERS458433		['ERP010662','ERS458433','292179','PRJEB9545','8431-03_lib1247_hpi_2014-01-14_150bp','ERR552958','ena-STUDY-FZB-05-06-2015-13:56:43:320-404','ERX512028','ERR552959','8431-03_lib1247_hpi_2013-11-14_150bp','3957078','ERX512027','SAMEA2535031','8431-03']					COG	Africa										S		S					S	S	S							340	340792800	180398869	PRJEB9545	CRyPTIC_WHO2021_PMC7612554		99.44	1946571	66	lineage4.2.1.1	Sensitive	['Napier_2020','tree','Menardo_2021','input','diff','Walker_2022','tbprofiler']	tuberculosis: human-adapted	L4.2.1.1	Mycobacterium tuberculosis
SAMEA9196853	ERR6052107	WGS	Swiss-TPH	ERX5690934		PAIRED	RANDOM	GENOMIC	ILLUMINA	ERS6921485	ERP129488	['ERX5690934','737713','ERR6052107','G66126_1','ERS6921485','WGS RR-TB Khayelitsha','SAMEA9196853','19811950','ERP129488','PRJEB45389']		2021-07-03T07:02:00.000Z			ZAF	Africa																										695	695529948	326100824	PRJEB45389			99.5	1635127	38	lineage4.1.1.3	Pre-XDR-TB	['tree','R-RR_HIVcoinf_ZAF','diff','input','tbprofiler']	tuberculosis: unclassified		Mycobacterium tuberculosis
SAMEA113538492	ERR11466447	WGS	FZB	ERX10872604	NextSeq 500	PAIRED		GENOMIC	ILLUMINA	ERS15534913	ERP147571	['ERP147571','BTB-846','ERX10872604','PRJEB62480','35506869','ena-RUN-TAB-22-05-2023-12:53:16:448-8333','SAMEA113538492','d05d2f15-c027-4055-b906-d9d6d110849e','ERS15534913','979605','ERR11466447','ena-EXPERIMENT-TAB-22-05-2023-12:53:16:448-8332']		2023-09-17T04:18:00.000Z			BWA	Africa																										744	744549728	327782757	PRJEB62480			70.4	1047639	30	lineage4.3.4.1	Other	['tbprofiler','diff','Kopanyo','tree','input']	tuberculosis: unclassified		Mycobacterium tuberculosis
SAMN31673191	SRR22251554	WGS	INSTITUTE OF CLINICAL PATHOLOGY AND MEDICAL RESEARCH	SRX18228174	NextSeq 500	PAIRED	RANDOM	GENOMIC	ILLUMINA	SRS15724456	SRP407089	['899911','31673191','SRP407089','18-1773-0290','18-1773-0290_1.fastq.gz','SAMN31673191','PRJNA899911','SRS15724456','bp0','SRR22251554','SRX18228174']	2018	2022-11-09T23:53:00.000Z			AUS	Oceania	NSW		Homo sapiens	3	human																					415	415517187	192481363	PRJNA899911			99.01	1778212	51	lineage1.2.2.2	Sensitive	['tree','diff','tbprofiler','input']	tuberculosis: unclassified		Mycobacterium tuberculosis
SAMN08130998	SRR6346366	WGS	MICROBIOLOGICAL DIAGNOSTICS UNIT	SRX3443471	NextSeq 500	PAIRED	RANDOM	GENOMIC	ILLUMINA	SRS2734086	SRP126123	['SRX3443471','SAMN08130998','DMG1701369_R1.fastq.gz','SRP126123','SRS2734086','SRR6346366','DMG1701369','PRJNA421048','8130998','421048','bp0']	2015	2017-12-04T23:28:00.000Z	Buruli ulcer		AUS	Oceania	Melbourne	lesion	Homo sapiens	3	human																					766	766051396	358804720	PRJNA421048									NTM: unclassified		Mycobacterium ulcerans
SAMEA95509918	ERR1873493	WGS	UNIVERSITY OF CAPE TOWN	ERX1934018	Illumina HiSeq 2000	PAIRED	size fractionation	GENOMIC	ILLUMINA	ERS1565461	ERP015827	['ena-STUDY-UNIVERSITY OF CAPE TOWN-31-05-2016-14:43:35:710-24','ERX1934018','ERS1565461','6553351','ERP015827','SAMEA95509918','374682','ena-EXPERIMENT-UNIVERSITY OF CAPE TOWN-07-03-2017-11:20:02:663-105','ena-RUN-UNIVERSITY OF CAPE TOWN-07-03-2017-11:20:02:663-105','R17661_pool_283__L3_ACAGATTC_L003','PRJEB14199','ERR1873493']	2012	2017-03-12T14:03:00.000Z			ZAF	Africa		sputum	Homo sapiens	3	human	R	R		R	S	S	R	R	S	S	S	R	R	R							728	728978559	356301012	PRJEB14199	Coll_2018		99.51	1607382	37	lineage2.2.2	MDR-TB	['input','R-XDR_ZAF','Nimmo_2024','Napier_2020','tbprofiler','Coll_2018','tree','diff','Menardo_2021']	tuberculosis: human-adapted	L2.2.2	Mycobacterium tuberculosis
SAMEA115749758	ERR13290602	WGS	UNIVERSITY OF OXFORD, NUFFIELD DEPARTMENT OF MEDIC	ERX12661088	Illumina HiSeq 2000	PAIRED	RANDOM PCR	GENOMIC	ILLUMINA	ERS20266045	ERP161058	['ERX12661088','8f8035146bfb','webin-reads-8f8035146bfb','ERP161058','ERR13290602','41908723','ERS20266045','SAMEA115749758','1124794','b28b5ff0-515d-42d2-bc0f-19e45ec26bb9','PRJEB76547']	2018				SWE	Europe																										0	0	0	PRJEB76547								CRyPTIC_2024	tuberculosis: unclassified		Mycobacterium tuberculosis
SAMN08708266	SRR6832116	WGS	SAN RAFFAELE	SRX3788274	Illumina HiSeq 2500	PAIRED	RANDOM	GENOMIC	ILLUMINA	SRS3040942	SRP128089	['428596','PRJNA428596','8708266','SRR6832116','SAMN08708266','bp0','SRP128089','SRS3040942','113AND2609_WGS','113AND2609_090816_UKR_090816_100.gatk.bam','SRX3788274','113AND2609']		2018-03-14T09:55:00.000Z			UKR	Europe			Homo sapiens	3	human	S	S			S		S	S					S	S				S			364	364747461	206429398	PRJNA428596	CRyPTIC_WHO2021_PMC7612554							['input','Walker_2022']	tuberculosis: unclassified		Mycobacterium tuberculosis
SAMEA104093440	ERR2747658	WGS	WELLCOME SANGER INSTITUTE	ERX2760712	Illumina HiSeq 2500	PAIRED	RANDOM	GENOMIC	ILLUMINA	ERS1757333	ERP021867	['SC_RUN_23362_7#64','9877737','Exploring_the_richness_of_Mycobacterium_bovis_strain_diversity-sc-4667','ERX2760712','ERR2747658','d5a04f80-07ce-11e7-a0c0-3c4a9275d6c8','PRJEB19799','SAMEA104093440','ERS1757333','480613','SC_EXP_23362_7#64','ERP021867']		2018-08-22T14:09:00.000Z			GBR	Europe																										72	72943750	27259854	PRJEB19799								['input','bovis_GBR']	tuberculosis: animal-adapted	La1	Mycobacterium bovis
SAMN13813984	SRR10869135	WGS	UCT	SRX7539174	Illumina HiSeq 2500	PAIRED	RANDOM	GENOMIC	ILLUMINA	SRS5977749	SRP241186	['SRP241186','C257','SRR10869135','C257_R1_001.fastq.gz','SRS5977749','SAMN13813984','SRX7539174','13813984','600338','PRJNA600338','bp0','269']	2019	2020-01-10T13:31:00.000Z		33.9249 S 18.4241 E	ZAF	Africa		sputum	Homo sapiens	3	human																					891	891047048	420372483	PRJNA600338			99.54	1632076	38	lineage2.2.1	Pre-XDR-TB	['tbprofiler','tree','input','Menardo_2021','diff']	tuberculosis: human-adapted	L2	Mycobacterium tuberculosis
SAMEA8987095	ERR6338369	WGS	ANSES	ERX5970046	Illumina HiSeq 2500	PAIRED	RANDOM	GENOMIC	ILLUMINA	ERS6669797	ERP130602	['ERX5970046','ERR6338369','ERP130602','PRJEB46417','webin-reads-10Z005324','30917880','ena-STUDY-ANSES-19-07-2021-09:08:58:913-283','881696','ERS6669797','SAMEA8987095','10Z005324']	2010	2022-09-22T05:00:00.000Z			FRA	Europe			Meles meles	3	European badger																					407	407442500	260395240	PRJEB46417			94.72	987759	54	La1.2	Other	['tbprofiler','tree','input','diff']	tuberculosis: animal-adapted	La1	Mycobacterium bovis
SAMEA1117992	ERR2512811	WGS	PHE	ERX2532021	Illumina MiSeq	PAIRED	RANDOM	GENOMIC	ILLUMINA	ERS2397401	ERP107961	['sample.4429','ERX2532021','ERS2397401','SAMEA1117992','ERP107961','ERR2512811','PRJEB25991','run.4429','10121938','experiment.4429','493034','project.First_10k_genomes_study_set_4']		2022-07-20T11:09:00.000Z			GBR	Europe	England									S		S					S	S								490	490405117	334210371	PRJEB25991	Walker_2022		99.58	1400201	44	lineage3	Sensitive	['diff','tree','Napier_2020','Walker_2022','input','tbprofiler','CRyPTIC_PHE']	tuberculosis: human-adapted	L3	Mycobacterium tuberculosis
SAMEA115739965	ERR13265066	WGS	UNIVERSITY OF OXFORD, NUFFIELD DEPARTMENT OF MEDIC	ERX12635479	Illumina NovaSeq 6000	PAIRED	RANDOM PCR	GENOMIC	ILLUMINA	ERS20249708	ERP161058	['SAMEA115739965','41858181','webin-reads-5c6b77183eeb','5c6b77183eeb','PRJEB76547','ERP161058','ERS20249708','ERX12635479','ERR13265066','1124794','b28b5ff0-515d-42d2-bc0f-19e45ec26bb9']	2021	2024-08-04T22:47:00.000Z			VNM	Asia																										624	624906856	206736507	PRJEB76547								CRyPTIC_2024	tuberculosis: unclassified		Mycobacterium tuberculosis
SAMEA3444872	ERR2517157	WGS	RIVM	ERX2536373	Illumina HiSeq 2500	PAIRED	RANDOM	GENOMIC	ILLUMINA	ERS2401835	ERP107973	['ERP107973','run.8414','493040','sample.8414','experiment.8414','ERX2536373','10126494','project.First_10k_genomes_study_set_10','ERR2517157','SAMEA3444872','ERS2401835','PRJEB26002']		2022-07-23T23:22:00.000Z			NLD	Europe										S		R					S	S	R							706	706425531	390214843	PRJEB26002	Walker_2022		99.47	1788843	48	lineage3	HR-TB	['tree','Napier_2020','Walker_2022','tbprofiler','CRyPTIC_RIVM','input','diff']	tuberculosis: human-adapted	L3	Mycobacterium tuberculosis
SAMEA2400094	ERR564304	WGS	SC	ERX523329	Illumina HiSeq 2000	PAIRED	RANDOM	GENOMIC	ILLUMINA	ERS421994	ERP005265	['ERS421994','PRJEB5830','ERR564304','Mycobacterium_bovis_study_on_samples_from_New_Zealand-sc-2982','AgR45-sc-1882066','2920075','ERX523329','SAMEA2400094','255488','SC_RUN_12754_7#45','ERP005265','SC_EXP_12754_7#45']		2014-07-18T18:21:00.000Z																														416	416966800	203735966	PRJEB5830			99.47	1626805	38	La1.8.1	Other	['tree','tbprofiler','diff','input']	tuberculosis: animal-adapted	La1	Mycobacterium bovis
SAMN08215479	SRR6398002	WGS	BC CENTRE FOR DISEASE CONTROL PUBLIC HEALTH LABORATORY	SRX3491236	HiSeq X Ten	PAIRED	RANDOM	GENOMIC	ILLUMINA	SRS2775116	SRP119652	['SAMN08215479','PRJNA413593','SRP119652','BC14-Mtb464','SRS2775116','SRX3491236','8215479','413593','SRR6398002','BC14-Mtb464_2.fastq.gz']	2014	2017-12-22T06:05:00.000Z		49.15 N 123.7 W	CAN	North America	British Columbia		Homo sapiens	3	human					S		S						S	S							764	764939500	392836538	PRJNA413593	CRyPTIC_WHO2021_PMC7612554		99.17	1771564	44	lineage1.2.1.2.1	Sensitive	['Napier_2020','Walker_2022','tree','input','diff','tbprofiler']	tuberculosis: human-adapted	L1	Mycobacterium tuberculosis
SAMEA3271673	ERR2515914	WGS	CTB/NICD	ERX2535122	Illumina MiSeq	PAIRED	RANDOM	GENOMIC	ILLUMINA	ERS2400513	ERP107968	['493035','ERR2515914','ERS2400513','10125252','ERP107968','ERX2535122','project.First_10k_genomes_study_set_5','sample.8132','SAMEA3271673','PRJEB25997','run.8132','experiment.8132']		2021-10-23T19:12:00.000Z			ZAF	Africa						S	S			S		S	S				S	S	S				S			504	504920357	373559431	PRJEB25997	Walker_2022		99.08	223009	6	lineage4.1.1.1	Sensitive	['tbprofiler','input','Napier_2020','CRyPTIC_CTB-NICD','Walker_2022']	tuberculosis: human-adapted	L4.1.1.1	Mycobacterium tuberculosis
SAMEA1903013	['ERR279483','ERR495014']	WGS		['ERX252816','ERX460430']	Illumina HiSeq 2000	PAIRED	RANDOM	GENOMIC	ILLUMINA	ERS199884		['ERX252816','2181023','SAMEA1903013','205725','ERR495014','Effect_of_HIV_co_infection_on_the_population_genomics_of_Mycobacterium_tuberculosis_in_Sub_Saharan_Africa-sc-2013-01-29T14:57:52Z-2469','SC_RUN_9471_5#17','ERX460430','IDM017-sc-2012-12-19T14:07:57Z-1524378','SC_EXP_12162_3#17','SC_RUN_12162_3#17','ERS199884','ERR279483','ERP002179','SC_EXP_9471_5#17','PRJEB1366']																																800	800971000	359199423	PRJEB1366			99.77	3561679	80	lineage4.3.3	Sensitive	['tbprofiler','tree','diff','input']	tuberculosis: unclassified		Mycobacterium tuberculosis
SAMN04538508	SRR3224002	WGS	INSTITUTE OF TROPICAL MEDICINE	SRX1630556	Illumina HiSeq 2000	PAIRED	RANDOM	GENOMIC	ILLUMINA	SRS1337996	SRP071736	['SAMN04538508','SRS1337996','PRJNA313185','4538508','SRR3224002','ITM_072646_lib','ITM_072646','SRP071736','313185','Mu_ITM072646_2007_paired.fq.gz','SRX1630556']	2007	2016-03-15T01:24:00.000Z	Buruli ulcer	6.616723 N 1.986334 W	GHA	Africa		skin	Homo sapiens	3	human																					445	445811717	259869688	PRJNA313185									NTM: unclassified		Mycobacterium ulcerans
SAMEA1118633	ERR2513452	WGS	PHE	ERX2532662	Illumina HiSeq 2500	PAIRED	RANDOM	GENOMIC	ILLUMINA	ERS2398042	ERP107961	['ERR2513452','sample.5232','SAMEA1118633','PRJEB25991','experiment.5232','run.5232','493034','ERP107961','ERX2532662','ERS2398042','project.First_10k_genomes_study_set_4','10122579']		2022-07-17T11:03:00.000Z			GBR	Europe	England									S		S					S	S								473	473805686	251425525	PRJEB25991	Walker_2022		99.69	1806111	60	lineage4.3.3	Sensitive	['diff','Napier_2020','Walker_2022','CRyPTIC_PHE','tbprofiler','input']	tuberculosis: human-adapted	L4.3.3	Mycobacterium tuberculosis
SAMN08732434	SRR6855863	WGS	SAN RAFFAELE	SRX3810926	Illumina MiSeq	PAIRED	RANDOM	GENOMIC	ILLUMINA	SRS3061474	SRP128089	['bp0','8732434','BR00085358_S19.gatk.bam','SRX3810926','SRS3061474','SAMN08732434','SRR6855863','BR00085358','PRJNA428596','428596','SRP128089','BR00085358_WGS']		2018-03-20T13:12:00.000Z							Homo sapiens	3	human																					254	254554025	158592248	PRJNA428596			99.35	638218	23	lineage4.1.1.1	Sensitive	['tbprofiler','diff','input']	tuberculosis: unclassified		Mycobacterium tuberculosis
SAMEA2682979	ERR779907	WGS	THE WELLCOME TRUST SANGER INSTITUTE	ERX770334	Illumina HiSeq 2000	PAIRED	RANDOM	GENOMIC	ILLUMINA	ERS519040	ERP004677	['SC_EXP_14892_2#76','Mycobacterium_tuberculosis__HICF__sequencing-sc-2926','ERX770334','ERP004677','PH42_CA011M_1-sc-1838173','ERR779907','SAMEA2682979','3399225','SC_RUN_14892_2#76','ERS519040','247745','PRJEB5280']	2011	2016-01-09T02:43:00.000Z			PER	South America			Homo sapiens	3	human																					492	492678200	240795107	PRJEB5280			99.6	1617457	37	lineage4.3.3	MDR-TB	['input','Nimmo_2024','Menardo_2021','tree','standford','diff','tbprofiler','Napier_2020']	tuberculosis: human-adapted	L4.3.3	Mycobacterium tuberculosis
SAMN25580654	SRR17856664	WGS	CHRISTIAN MEDICAL COLLAGE, VELLORE	SRX14017501	Illumina MiSeq	PAIRED	PCR	GENOMIC	ILLUMINA	SRS11855141	SRP226525	['20P105','SRP226525','SRS11855141','SAMN25580654','575883','SRX14017501','CMCV_20P105_R1.fastq.gz','SRR17856664','CMCV_20P105','25580654','PRJNA575883']	2020	2022-02-02T07:24:00.000Z		11.12 N 78.65 E	IND	Asia	Tamil Nadu - Keelakunupatti	sputum	Homo sapiens	3	human																					707	707868672	220149598	PRJNA575883			66.64	1235362	41	lineage3	Sensitive	['tbprofiler','tree','input','diff']	tuberculosis: unclassified		Mycobacterium tuberculosis
SAMEA112250075	ERR10680098	WGS	FZB	ERX10147926	NextSeq 500	PAIRED		GENOMIC	ILLUMINA	ERS14360938	ERP010814	['32342083','ERR10680098','ena-EXPERIMENT-TAB-19-12-2022-09:14:45:066-46041','19008164','SAMEA112250075','PRJEB9680','ERS14360938','ena-STUDY-FZB-22-06-2015-17:16:39:392-292','ena-RUN-TAB-19-12-2022-09:14:45:067-46042','ERP010814','ERX10147926','287903']		2022-12-27T03:29:00.000Z																														595	595014987	256335211	PRJEB9680			99.44	1694864	58	lineage4.1.3	MDR-TB	['input','diff','tbprofiler','tree']	tuberculosis: unclassified		Mycobacterium tuberculosis
SAMEA7562150	ERR4829711	WGS	SAN RAFFAELE SCIENTIFIC INSTITUTE	ERX4699695	NextSeq 500	PAIRED	RANDOM	GENOMIC	ILLUMINA	ERS5318784	ERP124983	['ERS5318784','22477718','ERX4699695','773309','project.Italy','experiment.31010','ERP124983','SAMEA7562150','sample.31010','PRJEB41242','run.31010','ERR4829711']		2021-11-11T08:04:00.000Z			ITA	Europe						S				S	S	S	S	S				S		S	S	S	S	S	S	422	422416915	191167129	PRJEB41242	['CRyPTIC_reuse_table','Walker_2022']		99.52	1586426	52	lineage4.8	Sensitive	['tbprofiler','CRyPTIC_reuse_table','tree','Walker_2022','CRyPTIC_SanRaffaele','diff','input']	tuberculosis: unclassified		Mycobacterium tuberculosis
SAMEA7552365	ERR4819000	WGS	PUBLIC HEALTH ENGLAND	ERX4688842	Illumina MiSeq	PAIRED	RANDOM	GENOMIC	ILLUMINA	ERS5309012	ERP124941	['sample.21820','experiment.21820','run.21820','ERX4688842','PRJEB41201','SAMEA7552365','ERR4819000','project.PHE-TB','ERP124941','ERS5309012','22471757','773303']		2021-11-10T20:37:00.000Z			GBR	Europe																										428	428330963	295148258	PRJEB41201			99.58	1129685	36	lineage4.8	Sensitive	['CRyPTIC_PHE','diff','tbprofiler','input','tree']	tuberculosis: unclassified		Mycobacterium tuberculosis
SAMN08912793	SRR6982514	WGS	SAN RAFFAELE	SRX3922875	Illumina MiSeq	PAIRED	RANDOM	GENOMIC	ILLUMINA	SRS3157491	SRP128089	['TRL0029937_WGS','SRP128089','SRX3922875','TRL0029937','8912793','TRL0029937_S10.gatk.bam','SRS3157491','bp0','428596','PRJNA428596','SAMN08912793','SRR6982514']		2018-04-12T16:38:00.000Z							Homo sapiens	3	human																					181	181991064	126488576	PRJNA428596								input	tuberculosis: unclassified		Mycobacterium tuberculosis
SAMEA13300553	ERR9125796	WGS	UNIVERSITY OF OXFORD, NUFFIELD DEPARTMENT OF MEDIC	ERX8669062	Illumina MiSeq	PAIRED	RANDOM	GENOMIC	ILLUMINA	ERS10903370	ERP136068	['30301621','experiment.1199.ede5ac75','ERX8669062','862828','SAMEA13300553','ERS10903370','ERP136068','PRJEB51436','sample.1199.d65a5511','run.1199.1.08e6ef2aa1bf5cea7aed73ac4657e03b','project.SeqTreat_PHO1','ERR9125796']		2024-07-31T02:46:00.000Z			CAN	North America	Ontario																									474	474459483	316837387	PRJEB51436								CRyPTIC_PublicHealthOntario	tuberculosis: unclassified		Mycobacterium tuberculosis
SAMN40030652	SRR28044414	WGS	CHRISTIAN MEDICAL COLLAGE, VELLORE	SRX23695944	Illumina NovaSeq 6000	PAIRED	RANDOM	GENOMIC	ILLUMINA	SRS20526178	SRP226525	['SRX23695944','SRS20526178','PRJNA575883','2701021627_R1.fastq.gz','40030652','SRP226525','575883','2701021627','SRR28044414','SAMN40030652']	2022	2024-02-22T06:55:00.000Z		21.7679 N 78.8718 E	IND	Asia	Madhya Pradesh - Bhairopur	pulmonary	Homo sapiens	3	human																					807	807724066	352365981	PRJNA575883			86.16	1469732	44	lineage3	Sensitive	['tbprofiler','tree','diff','input']	tuberculosis: unclassified		Mycobacterium tuberculosis
SAMN09284294	SRR7240384	WGS	USDA-NVSL-DBL	SRX4146348	Illumina MiSeq	PAIRED	RANDOM PCR	GENOMIC	ILLUMINA	SRS3359965	SRP053287	['17-11604_S43_L001_R1_001.fastq.gz','SRS3359965','SRP053287','17-11604','PRJNA251692','251692','SRX4146348','SRR7240384','SAMN09284294','9284294']		2018-05-31T08:42:00.000Z							Bos taurus	2	domestic cattle																					463	463948595	322110125	PRJNA251692			99.44	842077	44	La1.8.1	Other	['tbprofiler','tree','input','diff']	tuberculosis: animal-adapted	La1	Mycobacterium bovis
SAMEA4744192	ERR2652945	WGS	NORWEGIAN INSTITUTE OF PUBLIC HEALTH	ERX2669399	Illumina MiSeq	PAIRED	RANDOM	GENOMIC	ILLUMINA	ERS2564303	ERP109440	['ena-EXPERIMENT-NORWEGIAN INSTITUTE OF PUBLIC HEALTH-19-06-2018-13:51:32:577-32','9578723','SKTB44','ERP109440','ena-RUN-NORWEGIAN INSTITUTE OF PUBLIC HEALTH-19-06-2018-13:51:32:577-32','ERR2652945','PRJEB27366','SAMEA4744192','ERX2669399','ena-STUDY-NORWEGIAN INSTITUTE OF PUBLIC HEALTH-19-06-2018-13:52:22:783-854','476915','ERS2564303']	2003	2018-07-12T08:45:00.000Z			CAN	North America			Homo sapiens	3	human																					463	463712242	208720350	PRJEB27366			99.71	1941034	62	lineage4.4.1.1	Sensitive	['tbprofiler','diff','input','Nimmo_2024','tree']	tuberculosis: human-adapted	L4	Mycobacterium tuberculosis
SAMN34294037	SRR24255958	WGS	NIH / NIAID	SRX20051992	NextSeq 500	PAIRED	RANDOM	GENOMIC	ILLUMINA	SRS17387253	SRP433800	['SRR24255958','SRS17387253','SRP433800','34294037','bp0','PRJNA958249','SAMN34294037','TBPO-2546_lib47119_nextseq_nx0195_151bp.filtered_2nd.1.fastq.gz','22006','SRX20051992','958249']	2021	2023-04-21T17:58:00.000Z		48.3794 N 31.1656 E	UKR	Europe		sputum	Homo sapiens	3	human																					554	554877977	265222528	PRJNA958249			99.51	1324925	44	lineage2.2.1	MDR-TB	['tbprofiler','tree','diff','input']	tuberculosis: unclassified		Mycobacterium tuberculosis
SAMEA104718756	ERR2446405	WGS	RIVM - NATIONAL INSTITUTE FOR PUBLIC HEALTH AND TH	ERX2465506	Illumina HiSeq 2500	SINGLE	RANDOM	GENOMIC	ILLUMINA	ERS2320139	ERP107526	['PRJEB25592','ERS2320139','ena-STUDY-RIVM - National Institute for Public Health and the Environment-15-03-2018-13:44:58:461-243','ena-EXPERIMENT-RIVM - National Institute for Public Health and the Environment-26-03-2018-16:05:17:754-351','SAMEA104718756','8820688','WGSVNTR2016351','ERP107526','448124','ERX2465506','ena-RUN-RIVM - National Institute for Public Health and the Environment-26-03-2018-16:05:17:754-351','ERR2446405']	2016	2019-06-11T17:58:00.000Z			NLD	Europe			Homo sapiens	3	human																					458	458976208	150918803	PRJEB25592								['WGS_2016_NLD','Napier_2020']	tuberculosis: human-adapted	L3.1.2.1	Mycobacterium tuberculosis
SAMEA115744239	ERR13273129	WGS	UNIVERSITY OF OXFORD, NUFFIELD DEPARTMENT OF MEDIC	ERX12643555	NextSeq 500	PAIRED	RANDOM PCR	GENOMIC	ILLUMINA	ERS20254123	ERP161058	['41870235','ERS20254123','webin-reads-5b46d10f4275','ERR13273129','5b46d10f4275','ERX12643555','1124794','SAMEA115744239','b28b5ff0-515d-42d2-bc0f-19e45ec26bb9','ERP161058','PRJEB76547']	2020	2024-08-08T11:11:00.000Z			DEU	Europe																										574	574676732	250625915	PRJEB76547								CRyPTIC_2024	tuberculosis: unclassified		Mycobacterium tuberculosis
SAMEA112804622	ERR11069103	WGS	FZB	ERX10516033	NextSeq 500	PAIRED		GENOMIC	ILLUMINA	ERS14812168	ERP010814	['ena-STUDY-FZB-22-06-2015-17:16:39:392-292','2731-02','287903','SAMEA112804622','PRJEB9680','ERP010814','ERR11069103','33856677','ERS14812168','ERX10516033','ena-RUN-TAB-21-03-2023-12:28:23:056-128688','ena-EXPERIMENT-TAB-21-03-2023-12:28:23:056-128687']		2023-07-22T01:16:00.000Z																														1099	1099172531	468723604	PRJEB9680			99.53	1725013	58	lineage4.1.2.1;lineage2.2.1	MDR-TB	['diff','input','tbprofiler']	tuberculosis: unclassified		Mycobacterium tuberculosis
SAMEA5056428	ERR2864274	WGS	NATIONAL INSTITUTE OF HEALTH DR. RICARDO JORGE	ERX2870529	Illumina MiSeq	PAIRED	RANDOM	GENOMIC	ILLUMINA	ERS2867603	ERP111748	['PRJEB29446','INSA_27102018','PT_TB0086','505027','ERX2870529','ERP111748','SAMEA5056428','ERS2867603','ERR2864274','10401349']	2013	2018-11-09T14:18:00.000Z			PRT	Europe																										669	669827952	354650784	PRJEB29446			99.49	1754742	74	lineage4.7	MDR-TB	['diff','tree','Napier_2020','input','tbprofiler','Menardo_2021']	tuberculosis: human-adapted	L4.7	Mycobacterium tuberculosis
SAMEA7353890	ERR4627393	WGS	ANIMAL AND PLANT HEALTH AGENCY	ERX4554513	NextSeq 500	PAIRED	RANDOM	GENOMIC	ILLUMINA	ERS5112365	ERP123964	['ERP123964','ena-RUN-ANIMAL AND PLANT HEALTH AGENCY-28-09-2020-10:34:11:060-90','663834','ena-STUDY-ANIMAL AND PLANT HEALTH AGENCY-14-09-2020-13:08:14:177-52','ERR4627393','SAMEA7353890','16291995','ena-EXPERIMENT-ANIMAL AND PLANT HEALTH AGENCY-28-09-2020-10:34:11:060-90','ERS5112365','PRJEB40340','ERX4554513','B6-91-72']		2020-11-16T00:34:00.000Z																														258	258666074	111820791	PRJEB40340								input	tuberculosis: animal-adapted	La1	Mycobacterium bovis
SAMEA104614345	ERR3284107	WGS	WELLCOME SANGER INSTITUTE	ERX3310651	HiSeq X Ten	PAIRED	RANDOM	GENOMIC	ILLUMINA	ERS2225627	ERP106291	['SAMEA104614345','SC_RUN_25580_8#31','SC_EXP_25580_8#31','06e1de8a-fc32-11e7-8f97-3c4a9275d6c8','ERX3310651','PRJEB24463','ERS2225627','ERP106291','11446297','ERR3284107','531863','IndoTBseq-sc-5161']		2019-06-03T02:06:00.000Z			IDN	Asia	Bandung																									309	309935352	80274251	PRJEB24463			99.24	1618607	55	lineage2.2.1	MDR-TB	['diff','input','R-MDR_IDN','tbprofiler','tree']	tuberculosis: unclassified		Mycobacterium tuberculosis
SAMEA11761272	ERR8025469	WGS	DST/NRF CENTRE OF EXCELLENCE FOR BIOMEDICAL TB RES	ERX7591057	Illumina NovaSeq 6000	PAIRED	RANDOM PCR	GENOMIC	ILLUMINA	ERS9408661	ERP127235	['ena-STUDY-DST/NRF Centre of Excellence for Biomedical TB research, SAMRC Centre for TB Research-24-02-2021-10:13:08:178-1231','ERR8025469','ena-EXPERIMENT-TAB-17-01-2022-09:26:01:236-17444','798337','25051384','ERX7591057','ena-RUN-TAB-17-01-2022-09:26:01:236-17445','SAMEA11761272','PRJEB43283','R18094','ERP127235','ERS9408661']	2012	2022-03-12T01:30:00.000Z			ZAF	Africa		sputum	Homo sapiens	3	human																					997	997630122	670942763	PRJEB43283								input	tuberculosis: unclassified		Mycobacterium tuberculosis
SAMN43535688	SRR30629300	WGS	MINISTRY OF PUBLIC HEALTH (THAILAND)	SRX26051534	NextSeq 500	PAIRED	RANDOM	GENOMIC	ILLUMINA	SRS22621954	SRP503470	['MTBCR170855','MTBCR170855_S95_1.fastq.gz','SRX26051534','SAMN43535688','SRR30629300','SRS22621954','SRP503470','43535688','833906','PRJNA833906']	2019	2024-09-11T03:40:00.000Z		19.9105 N 99.8406 E	THA	Asia	Chiang Rai	sputum	Homo sapiens	3	human																					138	138534852	54120019	PRJNA833906									tuberculosis: human-adapted	L1.1.1.7	Mycobacterium tuberculosis
SAMN26343403	SRR18183633	WGS	WEILL CORNELL MEDICINE	SRX14330582	Illumina HiSeq 2500	PAIRED	PCR	GENOMIC	ILLUMINA	SRS12146127	SRP362014	['bp0','SAMN26343403','rv3645 KO rescue 1.bam','SRR18183633','PRJNA811534','rv3645 knockout rescue mutant 1','26343403','SRS12146127','SRX14330582','rv3645 KO rescue 1','SRP362014','811534']	2020	2022-03-02T12:16:00.000Z			USA	North America	New York		Homo sapiens	3	human																					541	541662969	112161629	PRJNA811534			99.9	1855805	31	lineage4.9	Sensitive	['tbprofiler','diff','tree','input']	tuberculosis: human-adapted	L4	Mycobacterium tuberculosis	H37Rv
SAMEA114443361	ERR13248286	WGS	SEOUL NATIONAL UNIVERSITY	ERX12618937	Illumina MiSeq	PAIRED	RANDOM	GENOMIC	ILLUMINA	ERS16431145	ERP151439	['1022751','webin-reads-GReAT_JP_260','GReAT_JP_260','ERR13248286','SAMEA114443361','ERS16431145','PRJEB66375','41799805','ERX12618937','ERP151439','c7f31963-9edb-49ef-a000-987e031fb6cb']	2007	2024-08-09T03:38:00.000Z			JPN	Asia		sputum	Homo sapiens	3	human																					556	556333523	352689161	PRJEB66375									tuberculosis: unclassified		Mycobacterium tuberculosis
SAMEA7552715	ERR4819350	WGS	PUBLIC HEALTH ENGLAND	ERX4689192	Illumina HiSeq 2500	PAIRED	RANDOM	GENOMIC	ILLUMINA	ERS5309362	ERP124941	['sample.22170','project.PHE-TB','ERP124941','experiment.22170','ERS5309362','PRJEB41201','run.22170','22472107','ERX4689192','773303','SAMEA7552715','ERR4819350']		2021-11-10T21:19:00.000Z			GBR	Europe										S		S						S								500	500200502	242072950	PRJEB41201	Walker_2022		99.55	1734294	38	lineage2.2.1	Sensitive	['CRyPTIC_PHE','tbprofiler','input','Walker_2022','diff','tree']	tuberculosis: unclassified		Mycobacterium tuberculosis
SAMN31581220	SRR22175263	WGS	HAYSTACKANALYTICS PVT. LTD.	SRX18153992	NextSeq 500	PAIRED	PCR	GENOMIC	ILLUMINA	SRS15655243	SRP406075	['897841','PRJNA897841','SAMN31581220','SRP406075','JJ-114_HA100','SO_8769_JJ_114','SRX18153992','SRS15655243','JJ-114_HA100.bam','SRR22175263','bp0','31581220']	2019	2022-11-03T10:29:00.000Z			IND	Asia	Mumbai	sputum	Homo sapiens	3	human																					550	550579854	311299479	PRJNA897841			99.45	1452599	47	lineage4.8	Pre-XDR-TB	['tbprofiler','diff','denylist','input']	tuberculosis: unclassified		Mycobacterium tuberculosis
SAMN28527311	SRR19267895	WGS	WADSWORTH CENTER	SRX15328298	Illumina MiSeq	PAIRED	RANDOM	GENOMIC	ILLUMINA	SRS13056705	SRP374006	['SRX15328298','SRR19267895','PRJNA835805','SRS13056705','28527311','IDR1600034035-01-01','835805','SAMN28527311','IDR1600034035-01-01_R1.fastq.gz','SRP374006']	2016	2022-05-18T13:55:00.000Z			USA	North America	Queens County		Homo sapiens	3	human																					465	465538621	270792501	PRJNA835805			99.69	1627827	88	lineage4.3.4.1	HR-TB	['diff','tree','input','tbprofiler']	tuberculosis: unclassified		Mycobacterium tuberculosis
SAMEA114663536	ERR12311995	WGS	NATIONAL INSTITUTE OF HEALTH DR. RICARDO JORGE	ERX11688906	NextSeq 550	PAIRED	RANDOM	GENOMIC	ILLUMINA	ERS17079403	ERP111748	['ERX11688906','ERR12311995','505027','INSA_27102018','38386997','PRJEB29446','SAMEA114663536','ERS17079403','ERP111748','PT_TB0697']	2021	2023-11-26T15:16:00.000Z			PRT	Europe																										448	448629353	216230799	PRJEB29446			99.68	1265211	44	lineage4.3.4.2	Sensitive	['tree','tbprofiler','input','diff']	tuberculosis: unclassified		Mycobacterium tuberculosis
SAMEA11761441	ERR8025638	WGS	DST/NRF CENTRE OF EXCELLENCE FOR BIOMEDICAL TB RES	ERX7591226	Illumina NovaSeq 6000	PAIRED	RANDOM PCR	GENOMIC	ILLUMINA	ERS9408830	ERP127235	['PRJEB43283','ena-RUN-TAB-17-01-2022-09:26:01:290-17783','ERX7591226','ena-STUDY-DST/NRF Centre of Excellence for Biomedical TB research, SAMRC Centre for TB Research-24-02-2021-10:13:08:178-1231','R32251','ERR8025638','798337','ERP127235','25051553','ERS9408830','SAMEA11761441','ena-EXPERIMENT-TAB-17-01-2022-09:26:01:290-17782']	2016	2022-03-16T04:27:00.000Z			ZAF	Africa		sputum	Homo sapiens	3	human																					705	705845634	471775836	PRJEB43283			99.33	1669430	52	lineage2.2.2	Pre-XDR-TB	['diff','input','tbprofiler','tree']	tuberculosis: unclassified		Mycobacterium tuberculosis
SAMN15772932	SRR12420385	WGS	FUDAN UNIVERSITY	SRX8916318	Illumina HiSeq 2500	PAIRED	RANDOM PCR	GENOMIC	ILLUMINA	SRS7172890	SRP276868	['SRX8916318','XZ10075','XZ10075_R1.fastq.gz','PRJNA656167','bp0','SRS7172890','SRP276868','SRR12420385','p419','SAMN15772932','656167','15772932']	2010	2020-08-10T10:32:00.000Z			CHN	Asia	Tibet	sputum	Homo sapiens	3	human																					741	741759300	266320049	PRJNA656167			99.03	1530049	45	lineage2.2.1	HR-TB	['tree','input','tbprofiler','diff']	tuberculosis: unclassified		Mycobacterium tuberculosis
SAMEA7562023	ERR4829584	WGS	SAN RAFFAELE SCIENTIFIC INSTITUTE	ERX4699568	NextSeq 500	PAIRED	RANDOM	GENOMIC	ILLUMINA	ERS5318657	ERP124983	['project.Italy','PRJEB41242','experiment.30883','SAMEA7562023','ERR4829584','22477591','ERP124983','sample.30883','773309','run.30883','ERS5318657','ERX4699568']		2021-11-11T07:52:00.000Z			ITA	Europe						S				I	S	S	S	S				S		S	S	S	S	S	S	281	281979873	111842122	PRJEB41242	['Walker_2022','CRyPTIC_reuse_table']		98.87	1764950	59	lineage4.1.2.1	Other	['tree','CRyPTIC_SanRaffaele','input','CRyPTIC_reuse_table','diff','tbprofiler','Walker_2022']	tuberculosis: unclassified		Mycobacterium tuberculosis
SAMEA115739077	ERR13261287	WGS	UNIVERSITY OF OXFORD, NUFFIELD DEPARTMENT OF MEDIC	ERX12631700	NextSeq 500	PAIRED	RANDOM PCR	GENOMIC	ILLUMINA	ERS20248820	ERP161058	['41857988','webin-reads-83990342ecac','ERX12631700','83990342ecac','ERP161058','SAMEA115739077','PRJEB76547','ERR13261287','ERS20248820','1124794','b28b5ff0-515d-42d2-bc0f-19e45ec26bb9']	2020	2024-08-05T18:31:00.000Z			IND	Asia																										488	488154900	221582826	PRJEB76547								CRyPTIC_2024	tuberculosis: unclassified		Mycobacterium tuberculosis
SAMEA7560867	ERR4828430	WGS	OUCRU-HCMC	ERX4698414	NextSeq 500	PAIRED	RANDOM	GENOMIC	ILLUMINA	ERS5317503	ERP124982	['ERP124982','project.Vietnam','ERS5317503','run.12215','ERX4698414','773308','PRJEB41241','ERR4828430','experiment.12215','22476437','SAMEA7560867','sample.12215']		2021-11-12T01:38:00.000Z			VNM	Asia	Ho Chi Minh City					S				S	S	S	S	S				S		S	S	S	S	S	S	269	269303668	121541226	PRJEB41241	['CRyPTIC_reuse_table','Walker_2022']							['input','Walker_2022','CRyPTIC_reuse_table','CRyPTIC_OUCRU']	tuberculosis: unclassified		Mycobacterium tuberculosis
SAMN31674234	SRR22249540	WGS	INSTITUTE OF CLINICAL PATHOLOGY AND MEDICAL RESEARCH	SRX18226148	NextSeq 500	PAIRED	RANDOM	GENOMIC	ILLUMINA	SRS15722496	SRP407089	['bp0','SRS15722496','SRR22249540','PRJNA899911','899911','31674234','SRX18226148','SRP407089','SAMN31674234','21-002-0181D1','21-002-0181D1_1.fastq.gz']	2021	2022-11-09T19:18:00.000Z			AUS	Oceania	NSW		Homo sapiens	3	human																					320	320323036	128540896	PRJNA899911			96.24	1905369	64	lineage2.2.1.1	HR-TB	['tbprofiler','tree','input','diff']	tuberculosis: unclassified		Mycobacterium tuberculosis
SAMN38204644	SRR26788323	WGS	HMS	SRX22486582	Illumina HiSeq 4000	SINGLE	cDNA	GENOMIC	ILLUMINA	SRS19499927	SRP471323	['SRR26788323','SRX22486582','Peru10766_R1.fastq.gz','SRS19499927','Peru10766','SRP471323','38204644','1039243','=MID(A257, 5,5)','bp0','SAMN38204644','PRJNA1039243']	2021	2023-11-11T09:56:00.000Z			PER	South America		sputum	Homo sapiens	3	human																					466	466283400	151017539	PRJNA1039243								standford	tuberculosis: unclassified		Mycobacterium tuberculosis
SAMEA7552815	ERR4819450	WGS	PUBLIC HEALTH ENGLAND	ERX4689292	Illumina MiSeq	PAIRED	RANDOM	GENOMIC	ILLUMINA	ERS5309462	ERP124941	['ERX4689292','run.22270','ERP124941','ERR4819450','ERS5309462','22472207','experiment.22270','project.PHE-TB','773303','sample.22270','PRJEB41201','SAMEA7552815']		2021-11-10T21:19:00.000Z			GBR	Europe																										480	480020819	304044180	PRJEB41201								['input','CRyPTIC_PHE']	tuberculosis: unclassified		Mycobacterium tuberculosis
SAMEA6451271	ERR3794375	WGS	FZB	ERX3796342	NextSeq 500	PAIRED		GENOMIC	ILLUMINA	ERS4216827	ERP119170	['SAMEA6451271','PRJEB36040','ERR3794375','ERP119170','ERS4216827','ena-STUDY-FZB-06-01-2020-10:49:26:730-1695','14317785','ERX3796342','ena-EXPERIMENT-FZB-06-01-2020-14:13:08:032-22','ena-RUN-FZB-06-01-2020-14:13:08:032-22','614279','11780-02']		2020-11-10T17:23:00.000Z																														575	575032618	248737365	PRJEB36040			99.42	1652012	53	lineage2.2.1	MDR-TB	['tbprofiler','input','diff','tree']	MTBC		Mycobacterium tuberculosis complex sp.
SAMEA7528751	ERR4800166	WGS	FOUNDATION FOR MEDICAL RESEARCH INDIA	ERX4669581	NextSeq 500	PAIRED	RANDOM	GENOMIC	ILLUMINA	ERS5285221	ERP124850	['PRJEB41116','project.Mumbai','22462295','sample.30069','SAMEA7528751','773292','ERX4669581','ERP124850','run.30069','experiment.30069','ERR4800166','ERS5285221']		2021-11-10T02:22:00.000Z			IND	Asia	Mumbai																									668	668255400	290388458	PRJEB41116			99.49	1590718	53	lineage2.2.1	Pre-XDR-TB	['tbprofiler','diff','CRyPTIC_IND','tree','input']	tuberculosis: unclassified		Mycobacterium tuberculosis
SAMN08612960	SRR6785150	WGS	SAN RAFFAELE	SRX3744978	NextSeq 500	PAIRED	RANDOM	GENOMIC	ILLUMINA	SRS3001385	SRP128089	['bp0','SAMN08612960','428596','SRX3744978','8612960','SRP128089','PRJNA428596','SRS3001385','7529-13','7529-13_lib3140_nextseq_n0005_151bp.gatk.bam','7529-13_WGS','SRR6785150']		2018-02-27T05:43:00.000Z							Homo sapiens	3	human																					608	608161820	460935442	PRJNA428596								input	tuberculosis: unclassified		Mycobacterium tuberculosis
SAMEA3715818	ERR1194789	WGS	NORWEGIAN INSTITUTE OF PUBLIC HEALTH	ERX1268102	Illumina HiSeq 2000	PAIRED	RANDOM	GENOMIC	ILLUMINA	ERS1022967	ERP013630	['SAMEA3715818','ERS1022967','ena-RUN-NORWEGIAN INSTITUTE OF PUBLIC HEALTH-17-12-2015-11:59:03:779-11','ena-EXPERIMENT-NORWEGIAN INSTITUTE OF PUBLIC HEALTH-17-12-2015-11:59:03:779-11','ERP013630','ERR1194789','4497065','ena-STUDY-NORWEGIAN INSTITUTE OF PUBLIC HEALTH-17-12-2015-09:13:36:872-45','414772','PRJEB12184','ERX1268102','312326']	2014	2016-02-17T08:44:00.000Z		59.913 N 10.752 E	NOR	Europe	Oslo (Sentrum)	sputum	Homo sapiens	3	human																					1819	1819604284	1158041293	PRJEB12184			99.52	1541444	35	lineage2.2.1	Other	['diff','tbprofiler','outbreak_Oslo_NOR','Menardo_2018','tree','input','Menardo_2021','Nimmo_2024']	tuberculosis: human-adapted	L2.2.1	Mycobacterium tuberculosis
SAMEA2535138	ERR553103	WGS	FZB	ERX512172	Illumina MiSeq	PAIRED		GENOMIC	ILLUMINA	ERS458540	ERP010662	['8017-11_lib1393_miseq_r0084_301bp','PRJEB9545','8017-11','SAMEA2535138','ERR553103','ERS458540','ena-STUDY-FZB-05-06-2015-13:56:43:320-404','ERP010662','ERX512172','292179','3957087']	2011	2015-08-05T05:55:00.000Z			COG	Africa																										324	324418958	208277371	PRJEB9545			99.72	757527	50	lineage4.7	Sensitive	['diff','input','Nimmo_2024','Menardo_2021','tree','Napier_2020','tbprofiler']	tuberculosis: human-adapted	L4.7	Mycobacterium tuberculosis
SAMN31674411	SRR22249504	WGS	INSTITUTE OF CLINICAL PATHOLOGY AND MEDICAL RESEARCH	SRX18226184	NextSeq 500	PAIRED	RANDOM	GENOMIC	ILLUMINA	SRS15722532	SRP407089	['SAMN31674411','SRX18226184','21-002-0460','21-002-0460_1.fastq.gz','bp0','SRR22249504','PRJNA899911','SRP407089','31674411','SRS15722532','899911']	2021	2022-11-09T19:18:00.000Z			AUS	Oceania	NSW		Homo sapiens	3	human																					689	689943306	274730687	PRJNA899911			99.64	1963975	67	lineage2.2.1	Sensitive	['input','diff','tree','tbprofiler']	tuberculosis: unclassified		Mycobacterium tuberculosis
SAMN09099546	SRR7069881	OTHER	MODMEDMICOXFORD	SRX4000672	Illumina MiSeq	PAIRED		OTHER	ILLUMINA	SRS3282804	SRP076676	['SRR7069881','MMMOSAM:ffcacec1-796d-4b0c-b747-2c256d5438b0','SRS3282804','MMMOSRA:ffcacec1-796d-4b0c-b747-2c256d5438b0','SRX4000672','SRP076676','9099546','SAMN09099546','302362','PRJNA302362']	2015	2018-04-26T14:24:00.000Z			GBR	Europe			Homo sapiens	3	human																					499	499482632	295891388	PRJNA302362									tuberculosis: unclassified		Mycobacterium tuberculosis
SAMN26934594	SRR18473928	WCS	FUDAN UNIVERSITY	SRX14606286	HiSeq X Ten	PAIRED	PCR	GENOMIC	ILLUMINA	SRS12374697	SRP365807	['SRS12374697','bp0','TB17381','SAMN26934594','SRR18473928','PRJNA819540','E93','SRP365807','819540','SZ_2017_0381_R1.fastq.gz','SRX14606286','26934594']	2017	2022-03-26T16:25:00.000Z		22.55 N 114.09 E	CHN	Asia	Shenzhen	sputum	Homo sapiens	3	human																					1031	1031918400	437667863	PRJNA819540									tuberculosis: unclassified		Mycobacterium tuberculosis
SAMEA13294821	ERR9121549	WGS	UNIVERSITY OF OXFORD, NUFFIELD DEPARTMENT OF MEDIC	ERX8663527	Illumina MiSeq	PAIRED	RANDOM	GENOMIC	ILLUMINA	ERS10897747	ERP136048	['experiment.1731.1f58dbec','project.SeqTreat_Valencia1','PRJEB51415','ERS10897747','ERX8663527','sample.1731.5d46ab03','30300458','ERP136048','862826','ERR9121549','run.1731.1.f2acfcd9ea2821aa15b15d90632d424b','SAMEA13294821']		2024-07-25T15:08:00.000Z			ESP	Europe	Valencia																									902	902545267	523325835	PRJEB51415								CRyPTIC_SeqTreat_Valencia	tuberculosis: unclassified		Mycobacterium tuberculosis
SAMN05576520	SRR4037906	WGS	HARVARD MEDICAL SCHOOL	SRX2029028	Illumina HiSeq 2000	PAIRED	RANDOM	GENOMIC	ILLUMINA	SRS1623362	SRP082185	['SRS1623362','P30-Lung4-B3','SRX2029028','PRJNA323744','323744','SRR4037906','SRP082185','5576520','SAMN05576520','763-L4B3_2.fastq.gz']	2013-08	2016-08-19T09:21:00.000Z		29.6483 S 30.3318 E	ZAF	Africa	Kwazulu-Natal	lung	Homo sapiens	3	human																					192	192929998	138151070	PRJNA323744								['intrapatient_ZAF','input','denylist','Napier_2020']	tuberculosis: human-adapted	L4.3.2.1	Mycobacterium tuberculosis
SAMN37848816	SRR26399760	WGS	UNIVERSITY OF MELBOURNE/ THE PETER DOHERTY INSTITUTE FOR INFECTION AND IMMUNITY	SRX22105602	Illumina HiSeq 4000	PAIRED	RANDOM	GENOMIC	ILLUMINA	SRS19170682	SRP466602	['Sample_897','bp0','SRP466602','SRS19170682','Sample_897_1.fastq.gz','SAMN37848816','SRX22105602','PRJNA1028637','SRR26399760','37848816','1028637']		2023-10-16T19:05:00.000Z		10.8231 N 106.6297 E	VNM	Asia	Ho Chi Minh City	sputum	Homo sapiens	3	human																					546	546584400	238109743	PRJNA1028637			99.53	1608069	55	lineage2.2.1	Sensitive	['diff','input','tbprofiler','tree']	tuberculosis: unclassified		Mycobacterium tuberculosis
SAMN18823704	SRR14296363	WGS	USDA-NVSL-DBPL	SRX10654021	Illumina MiSeq	PAIRED	RANDOM	GENOMIC	ILLUMINA	SRS8749336	SRP315773	['SRX10654021','PRJNA723608','723608','SRP315773','SAMN18823704','bp0','SRR14296363','18823704','18-3070','18-3070_R1.fastq.gz','SRS8749336']	2018	2021-04-21T19:24:00.000Z			MEX	North America	Baja California		Bos taurus	2	domestic cattle																					358	358555651	219653244	PRJNA723608			99.48	1121058	63	La1.8.1	Other	['bovis_baja_MEX','diff','tbprofiler','input','tree']	tuberculosis: animal-adapted	La1	Mycobacterium bovis
SAMEA7554578	ERR4821210	WGS	PUBLIC HEALTH ENGLAND	ERX4691052	Illumina HiSeq 2500	PAIRED	RANDOM	GENOMIC	ILLUMINA	ERS5311222	ERP124941	['ERP124941','773303','project.PHE-TB','ERX4691052','experiment.24031','SAMEA7554578','sample.24031','ERR4821210','PRJEB41201','22473972','ERS5311222','run.24031']		2021-11-11T02:09:00.000Z			GBR	Europe																										673	673583588	301298372	PRJEB41201			98.95	1836720	41	lineage4.8	Sensitive	['CRyPTIC_PHE','tree','input','tbprofiler','diff']	tuberculosis: unclassified		Mycobacterium tuberculosis
SAMEA9070807	ERR6362683	WGS	Swiss-TPH	ERX5628015	Illumina NovaSeq 6000	SINGLE	RANDOM	GENOMIC	ILLUMINA	ERS6799114	ERP129488	['ERR6362683','SAMEA9070807','WGS RR-TB Khayelitsha','ERX5628015','ERP129488','20453778','737713','PRJEB45389','ERS6799114','G45172_1']		2021-10-13T18:46:00.000Z			ZAF	Africa																										481	481276615	147575609	PRJEB45389								R-RR_HIVcoinf_ZAF	tuberculosis: unclassified		Mycobacterium tuberculosis
SAMEA110420061	ERR9992703	WGS	CTB/NICD - SOUTH AFRICA, SOUTH AFRICA	ERX9533110	Illumina NovaSeq 6000	PAIRED	RANDOM	GENOMIC	ILLUMINA	ERS12518136		['30016529','ERX9533110','sample.509.f29fbd39','run.509.1.807ab716825e1e00578b355dff72c56f','SAMEA110420061','experiment.509.fb9149b0','ERS12518136','ERR9992703']		2022-08-10T14:21:00.000Z																														705	705990232	233301566										tuberculosis: unclassified		Mycobacterium tuberculosis
SAMEA114443113	ERR13245609	WGS	SEOUL NATIONAL UNIVERSITY	ERX12616266	Illumina MiSeq	PAIRED	RANDOM	GENOMIC	ILLUMINA	ERS16430897	ERP151439	['41773008','PRJEB66375','GReAT_JP_012','ERX12616266','ERP151439','ERR13245609','c7f31963-9edb-49ef-a000-987e031fb6cb','SAMEA114443113','webin-reads-GReAT_JP_012','1022751','ERS16430897']	2007	2024-07-25T02:15:00.000Z			JPN	Asia		sputum	Homo sapiens	3	human																					454	454161927	281391961	PRJEB66375									tuberculosis: unclassified		Mycobacterium tuberculosis
SAMEA8104241	ERR5329202	WGS	DEPARTMENT OF MOLECULAR BIOLOGY	ERX5118235	Illumina MiSeq	PAIRED	other	GENOMIC	ILLUMINA	ERS5791317	ERP127111	['ena-EXPERIMENT-COMENIUS UNIVERSITY IN BRATISLAVA-19-02-2021-06:11:57:398-7','ena-STUDY-COMENIUS UNIVERSITY IN BRATISLAVA-18-02-2021-08:30:33:660-915','SVK281-18','SAMEA8104241','ERR5329202','ERX5118235','ena-RUN-COMENIUS UNIVERSITY IN BRATISLAVA-19-02-2021-06:11:57:398-7','ERS5791317','ERP127111','726491','PRJEB43174','18952192']	2019	2021-05-09T01:42:00.000Z			SLK	Europe																										376	376345860	246891306	PRJEB43174									tuberculosis: unclassified		Mycobacterium tuberculosis
SAMN02894311	SRR1510038	WGS	PUBLIC HEALTH ONTARIO	SRX648742	Illumina HiSeq 2500	PAIRED	RANDOM	GENOMIC	ILLUMINA	SRS656050	SRP044223	['SRP044223','Illumina_Mtb_Manila_strain3_files','Mtb_Manila_3','SAMN02894311','SRX648742','254678','2894311','PRJNA254678','SRS656050','SRR1510038','Illumina_Mtb_Manila_strain3']	2012	2014-07-10T14:00:00.000Z		43.70 N 79.40 W	CAN	North America	Toronto	lesion	Homo sapiens	3	human					S		S					S	S								698	698273398	495971570	PRJNA254678	CRyPTIC_WHO2021_PMC7612554		99.3	1298844	30	lineage1.2.1.2.1	HR-TB	['diff','Walker_2022','Menardo_2018','tree','input','Menardo_2021','tbprofiler']	tuberculosis: human-adapted	L1	Mycobacterium tuberculosis	Manila
SAMN14481387	SRR11444084	WGS	NOGUCHI MEMORIAL INSTITUTE FOR MEDICAL RESEARCH - UNIVERSITY OF GHANA	SRX8022030	Illumina HiSeq 2500	PAIRED	RANDOM	GENOMIC	ILLUMINA	SRS6394896	SRP254440	['SAMN14481387','SRP254440','SRX8022030','TBNm 3346','PRJNA616081','bp0','G26866','616081','14481387','SRR11444084','G26866.R1.fastq.gz','SRS6394896']	2014	2020-03-29T08:53:00.000Z		5.63 N 0.18 W	GHA	Africa			Homo sapiens	3	human																					591	591904642	297774657	PRJNA616081			99.48	1706065	38	lineage4.6.2.2	Sensitive	['tbprofiler','diff','input','tree']	tuberculosis: unclassified		Mycobacterium tuberculosis
SAMEA115750226	ERR13291076	WGS	UNIVERSITY OF OXFORD, NUFFIELD DEPARTMENT OF MEDIC	ERX12661562	Illumina NovaSeq 6000	PAIRED	RANDOM PCR	GENOMIC	ILLUMINA	ERS20266513	ERP161058	['PRJEB76547','b28b5ff0-515d-42d2-bc0f-19e45ec26bb9','ea1b0974d46a','ERS20266513','ERP161058','ERX12661562','41909184','ERR13291076','webin-reads-ea1b0974d46a','SAMEA115750226','1124794']	2020	2024-08-11T01:06:00.000Z			TWN	Asia																										1054	1054719598	332115267	PRJEB76547								CRyPTIC_2024	tuberculosis: unclassified		Mycobacterium tuberculosis
SAMN17254056	SRR13381292	WGS	SHENZHEN THIRD PEOPLE'S HOSPITAL	SRX9804144	Helicos HeliScope	SINGLE	RANDOM	GENOMIC	HELICOS	SRS7988357	SRP299848	['17254056','SRP299848','76.gz','Mtb lsolate-76','SRX9804144','library-76','SAMN17254056','SRR13381292','bp0','685530','PRJNA685530','SRS7988357']	2020	2021-01-07T19:30:00.000Z							Homo sapiens	3	human																					639	639837783	765435960	PRJNA685530									tuberculosis: human-adapted	L4	Mycobacterium tuberculosis	H37Rv
SAMN03648399	SRR2101152	WGS	UNIVERSITY OF OXFORD	SRX1095846	Illumina HiSeq 2500	PAIRED	RANDOM	GENOMIC	ILLUMINA	SRS991273	SRP061066	['SAMN03648399','SRR2101152','SRX1095846','PRJNA282721','282721','7a65f3a4-fbb9-40a8-b784-ae492437a257_R00000039_v3.bam','C00016913','3648399','SRS991273','SRP061066']		2015-07-22T23:06:00.000Z			GBR	Europe										S		S					S	S								464	464075600	347586711	PRJNA282721	CRyPTIC_WHO2021_PMC7612554		99.39	1720688	39	lineage4.2.2.2	Sensitive	['input','tree','tbprofiler','Menardo_2021','Walker_2022','Napier_2020','diff','Menardo_2018']	tuberculosis: human-adapted	L4.2.2.2	Mycobacterium tuberculosis
SAMEA7560922	ERR4828485	WGS	OUCRU-HCMC	ERX4698469	NextSeq 500	PAIRED	RANDOM	GENOMIC	ILLUMINA	ERS5317558	ERP124982	['sample.12272','run.12272','ERP124982','PRJEB41241','ERS5317558','773308','ERR4828485','project.Vietnam','experiment.12272','22476492','ERX4698469','SAMEA7560922']		2021-11-11T06:47:00.000Z			VNM	Asia	Ho Chi Minh City					S				S	S	R	S	S				S		S	S	S	S	S	S	215	215125774	100590984	PRJEB41241	['Walker_2022','CRyPTIC_reuse_table']		99.59	1105415	37	lineage2.2.1	HR-TB	['tbprofiler','CRyPTIC_reuse_table','CRyPTIC_OUCRU','Walker_2022','diff','input','tree']	tuberculosis: unclassified		Mycobacterium tuberculosis
SAMN33843534	SRR23961423	WGS	LANDSCAPE EPIDEMIOLOGY AND WILDLIFE DISEASES - CE3C	SRX19770096	Illumina NovaSeq 6000	PAIRED	RANDOM	GENOMIC	ILLUMINA	SRS17134461	SRP428142	['33843534','SRP428142','SRR23961423','PRJNA946560','2623-N0575_R1.fastq.gz','SAMN33843534','bp0','946560','2623','SRS17134461','SRX19770096']	2016	2024-02-22T02:43:00.000Z			PRT	Europe			Cervus elaphus	2	red deer																					3674	3674307900	1168907788	PRJNA946560			97.59	1616086	55	La1.2	Other	['diff','tree','input','tbprofiler']	tuberculosis: animal-adapted	La1	Mycobacterium bovis
SAMEA112799072	ERR11044804	WGS	FZB	ERX10491595	NextSeq 500	PAIRED		GENOMIC	ILLUMINA	ERS14806618	ERP010814	['SAMEA112799072','ERR11044804','ena-STUDY-FZB-22-06-2015-17:16:39:392-292','ERS14806618','ERX10491595','ERP010814','287903','20000534','ena-RUN-TAB-21-03-2023-10:23:43:275-80554','ena-EXPERIMENT-TAB-21-03-2023-10:23:43:275-80553','PRJEB9680','33851128']		2023-07-20T20:58:00.000Z																														733	733425832	318154221	PRJEB9680			99.59	1710162	58	lineage4.8	Sensitive	['tree','tbprofiler','input','diff']	tuberculosis: unclassified		Mycobacterium tuberculosis
SAMN32709671	SRR23061497	AMPLICON	GENOSCREEN	SRX19014764	Illumina MiSeq	PAIRED	PCR	GENOMIC	ILLUMINA	SRS16434251	SRP417183	['SRS16434251','2210-BK19-07001_S17_L001_R1_001.fastq.gz','32709671','SRR23061497','2210-BK19-07001','PRJNA923280','bp0','Deeplex240','SRX19014764','SRP417183','923280','SAMN32709671']		2023-01-12T09:44:00.000Z			COM	Africa		skin	Homo sapiens	3	human																					32	32085751	17004110	PRJNA923280									leprosy		Mycobacterium leprae
SAMN18648278	SRR14164846	WGS	STANFORD UNIVERSITY	SRX10532991	NextSeq 550	PAIRED	RANDOM	GENOMIC	ILLUMINA	SRS8656264	SRP289688	['18648278','SRP289688','ms_396','SRX10532991','bp0','SAMN18648278','PRJNA671770','SRR14164846','T1-333-2013-2068-S135_R1.fastq.gz','SRS8656264','T1-333-2013-2068-S135','671770']	2013	2021-04-07T13:39:00.000Z			BRA	South America	Mato Grosso do Sul, Dourados	sputum	Homo sapiens	3	human																					357	357456562	146255967	PRJNA671770								['standford','input']	tuberculosis: unclassified		Mycobacterium tuberculosis
SAMEA3715570	ERR1465936	WGS	UNIVERSITY OF BASEL	ERX1536413	Illumina HiSeq 2500	PAIRED	RANDOM	GENOMIC	ILLUMINA	ERS1022719	ERP012852	['ena-EXPERIMENT-UNIVERSITY OF BASEL-21-06-2016-07:30:55:148-215','ena-STUDY-UNIVERSITY OF BASEL-19-10-2015-17:08:25:268-8','ERR1465936','ERP012852','5807301','ERX1536413','ena-RUN-UNIVERSITY OF BASEL-21-06-2016-07:30:55:148-215','343620','ERS1022719','G02152','PRJEB11460','SAMEA3715570']		2016-09-30T00:32:00.000Z																														1236	1236785198	915551317	PRJEB11460			99.58	1468513	33	lineage4.8	Sensitive	['tbprofiler','Menardo_2018','Menardo_2021','Stucki_2016','input','Napier_2020','diff','tree']	tuberculosis: human-adapted	L4.8	Mycobacterium tuberculosis
SAMN08629387	SRR6797798	WGS	SAN RAFFAELE	SRX3756495	Illumina HiSeq 2500	PAIRED	RANDOM	GENOMIC	ILLUMINA	SRS3012189	SRP128089	['140125_210916_BGD_210916_100.gatk.bam','SAMN08629387','SRS3012189','PRJNA428596','140125','8629387','SRX3756495','SRR6797798','bp0','140125_WGS','SRP128089','428596']		2018-03-02T06:40:00.000Z			BGD	Asia			Homo sapiens	3	human					S		S		S				S	S				S			711	711735385	337609125	PRJNA428596	CRyPTIC_WHO2021_PMC7612554		99.32	1413505	31	lineage3;lineage1.1.3.1	Sensitive	['Walker_2022','diff','input','tbprofiler']	tuberculosis: unclassified		Mycobacterium tuberculosis
SAMEA7563926	ERR4831570	WGS	TORCH CONSORTIUM	ERX4701554		PAIRED	RANDOM	GENOMIC	ILLUMINA	ERS5320558	ERP125019	['PRJEB41278','ERP125019','experiment.32293','ERX4701554','ERS5320558','22479492','ERR4831570','sample.32293','run.32293','project.TORCH','SAMEA7563926','773345']		2021-11-11T11:58:00.000Z																														446	446499600	202077206	PRJEB41278			99.47	1503433	52	lineage2.2.2	MDR-TB	['input','tbprofiler','CRyPTIC_TORCH','tree','diff']	tuberculosis: unclassified		Mycobacterium tuberculosis
SAMEA104600228	ERR2307437	WGS	FZB	ERX2358729	Illumina HiSeq 2500	PAIRED		GENOMIC	ILLUMINA	ERS2211510	ERP105903	['448111','ERS2211510','PRJEB24099','8821267','2098Tln-11','ena-EXPERIMENT-FZB-19-02-2018-14:17:48:267-74','SAMEA104600228','ERP105903','ERX2358729','ERR2307437','ena-RUN-FZB-19-02-2018-14:17:48:267-74','ena-STUDY-FZB-22-12-2017-11:22:56:801-326']		2022-07-15T15:57:00.000Z																														652	652806300	375981384	PRJEB24099			99.55	1487522	51	lineage2.2.1	MDR-TB	['diff','input','tree','tbprofiler']	MTBC		Mycobacterium tuberculosis complex sp.
SAMEA9976881	ERR6866184	WGS	IMPERIAL COLLEGE LONDON	ERX6489612	Illumina HiSeq 2000	PAIRED	RANDOM	GENOMIC	ILLUMINA	ERS7655160	ERP123401	['PRJEB39837','LI2024109','LI2024109_raw_wgs','SAMEA9976881','22011682','ERP123401','ERS7655160','666870','LI2024109_raw_wgs_R1R2','ERR6866184','ena-STUDY-IMPERIAL COLLEGE LONDON-12-08-2020-14:44:57:582-2394','ERX6489612']	2009	2021-11-17T05:56:00.000Z			PER	South America	Lima		Homo sapiens	3	human																					341	341398014	148572264	PRJEB39837			99.79	1599318	55	lineage4.3.2	HR-TB	['tree','standford','diff','input','tbprofiler']	tuberculosis: unclassified		Mycobacterium tuberculosis
SAMN31031064	SRR21733041	WGS	MDUPHL	SRX17728543	NextSeq 500	PAIRED	RANDOM	GENOMIC	ILLUMINA	SRS15258001	SRP399923	['SRX17728543','SRS15258001','SAMN31031064','PRJNA857537','AUSMDU00030716','31031064','AUSMDU00030716_S82_R1_001.fastq.gz','857537','SRP399923','SRR21733041']	2017	2022-09-28T00:56:00.000Z			AUS	Oceania	Victoria		Homo sapiens	3	human																					683	683852962	284415393	PRJNA857537			99.72	1732638	60	lineage4.3	Sensitive	['tree','tbprofiler','diff','input']	tuberculosis: unclassified		Mycobacterium tuberculosis
SAMN31031661	SRR21733089	WGS	MDUPHL	SRX17729141	NextSeq 500	PAIRED	RANDOM	GENOMIC	ILLUMINA	SRS15258599	SRP399923	['SRS15258599','AUSMDU00051206_S135_R1_001.fastq.gz','AUSMDU00051206','SAMN31031661','SRR21733089','SRX17729141','31031661','PRJNA857537','SRP399923','857537']	2020	2022-09-28T00:56:00.000Z			AUS	Oceania	Victoria		Homo sapiens	3	human																					899	899211078	414158253	PRJNA857537			99.53	1546598	54	lineage4.5	Sensitive	['diff','input','tbprofiler','tree']	tuberculosis: unclassified		Mycobacterium tuberculosis
SAMD00029491	DRR034446	WGS	NCGM	DRX031079	Illumina MiSeq	PAIRED	RANDOM	GENOMIC	ILLUMINA	DRS043659	DRP003615	['DRS043659','SAMD00029491','PRJDB3875','DRR034446','DRP003615','384863','6846180','DRX031079']	2008	2017-04-28T17:29:00.000Z		36.6 N 139.9 E	JPN	Asia	Tochigi	sputum	Homo sapiens	3	human																					369	369963896	237174599	PRJDB3875			98.79	644256	29	lineage1.2.1.2.1	Sensitive	['tree','diff','input','tbprofiler']	tuberculosis: unclassified		Mycobacterium tuberculosis
SAMN38204730	SRR26788501	WGS	HMS	SRX22486404	Illumina HiSeq 4000	SINGLE	cDNA	GENOMIC	ILLUMINA	SRS19499749	SRP471323	['Peru10860_R1.fastq.gz','SRS19499749','SAMN38204730','Peru10860','PRJNA1039243','38204730','SRP471323','=MID(A343, 5,5)','SRR26788501','1039243','bp0','SRX22486404']	2021	2023-11-11T09:57:00.000Z			PER	South America		sputum	Homo sapiens	3	human																					340	340571700	111492905	PRJNA1039243								standford	tuberculosis: unclassified		Mycobacterium tuberculosis
SAMN10663303	SRR8380915	WGS	NATIONAL INSTITUTE FOR RESEARCH IN TUBERCULOSIS	SRX5190870	Illumina MiSeq	PAIRED	RANDOM PCR	GENOMIC	ILLUMINA	SRS4197009	SRP174923	['SRX5190870','512266','CS022CC0150','SAMN10663303','bp0','PRJNA512266','SRS4197009','SRP174923','CS022-CC0150_S12_L001_001.fastq.gz','CS022-CC0150_S12_L001_R1_001.fastq.gz','10663303','SRR8380915']	2017	2018-12-31T07:06:00.000Z		12.942883 N 80.132824 E	IND	Asia		sputum	Homo sapiens	3	human																					657	657934484	411761171	PRJNA512266								['input','Menardo_2021','Napier_2020']	tuberculosis: human-adapted	L2.2.1.1	Mycobacterium tuberculosis
SAMN36849758	SRR25534377	WGS	SHANDONG PROVINCIAL HOSPITAL	SRX21263750	Illumina HiSeq 4000	PAIRED	RANDOM	GENOMIC	ILLUMINA	SRS18516827	SRP453313	['1002108','SRS18516827','T5067','36849758','SAMN36849758','SRX21263750','bp0','SRP453313','SRR25534377','T5067.IS300_Clean.1.fastq.gz','PRJNA1002108']	2017	2023-08-05T20:42:00.000Z		36.40 N 117.00 E	CHN	Asia	Shandong	As reported: phlegm	Homo sapiens	3	human																					1147	1147473900	487203587	PRJNA1002108			99.49	1815812	59	lineage4.5	Sensitive	['input','diff','tree','tbprofiler']	tuberculosis: human-adapted	L4	Mycobacterium tuberculosis	H37Rv
SAMEA7548430	ERR4815070	WGS	PUBLIC HEALTH ENGLAND	ERX4684912	Illumina MiSeq	PAIRED	RANDOM	GENOMIC	ILLUMINA	ERS5305082	ERP124941	['ERP124941','ERS5305082','SAMEA7548430','experiment.17890','project.PHE-TB','sample.17890','ERR4815070','ERX4684912','run.17890','22467827','PRJEB41201','773303']		2021-11-10T13:03:00.000Z			GBR	Europe																										26	26529886	16665104	PRJEB41201			99.52	175735	5	lineage4.3.4.2	Sensitive	['tbprofiler','input','CRyPTIC_PHE']	tuberculosis: unclassified		Mycobacterium tuberculosis
SAMEA3558175	['ERR1213890','ERR1034642']	WGS		['ERX1286103','ERX1113440']	Illumina MiSeq	PAIRED		GENOMIC	ILLUMINA	ERS865324		['ena-STUDY-LSHTM-04-11-2015-14:45:34:612-88','ena-STUDY-LSHTM-18-08-2015-18:02:02:463-104','307681','mtb67','ena-RUN-LSHTM-18-01-2016-18:53:21:057-67','ena-EXPERIMENT-LSHTM-18-01-2016-18:53:21:057-67','ERX1113440','ERR1034642','PRJEB10385','ERX1286103','ena-RUN-LSHTM-25-09-2015-14:04:49:421-67','PRJEB11653','297845','ena-EXPERIMENT-LSHTM-25-09-2015-14:04:49:421-67','ERP011639','SAMEA3558175','ERP013054','4154471','ERS865324','ERR1213890']					RWA	Africa										S		R						R	S							1487	1488446696	921889935	['PRJEB11653','PRJEB10385']	Coll_2018							['TDR_strain_bank_1','input','Coll_2018','Napier_2020']	tuberculosis: human-adapted	L4.3.4.2.1	Mycobacterium tuberculosis
SAMEA5189651	ERR4187906	WGS	WELLCOME SANGER INSTITUTE	ERX4149675	HiSeq X Ten	PAIRED	RANDOM	GENOMIC	ILLUMINA	ERS2997146	ERP021867	['SC_EXP_29589_2#26','15093153','ERX4149675','ERP021867','Exploring_the_richness_of_Mycobacterium_bovis_strain_diversity-sc-4667','480613','SAMEA5189651','PRJEB19799','SC_RUN_29589_2#26','156b0622-ff90-11e8-9f73-3c4a9275d6c8','ERR4187906','ERS2997146']		2020-06-04T10:49:00.000Z			GBR	Europe																										272	272196526	70452810	PRJEB19799			99.43	1475988	50	La1.8.1	Other	['tbprofiler','bovis_GBR','input','tree','diff']	tuberculosis: animal-adapted	La1	Mycobacterium bovis
SAMN18823791	SRR14296179	WGS	USDA-NVSL-DBPL	SRX10654204	Illumina MiSeq	PAIRED	RANDOM	GENOMIC	ILLUMINA	SRS8749520	SRP315773	['PRJNA723608','SAMN18823791','SRX10654204','18-4989_R1.fastq.gz','18-4989','723608','SRS8749520','SRP315773','18823791','SRR14296179','bp0']	2018	2021-04-21T19:20:00.000Z			MEX	North America	Baja California		Bos taurus	2	domestic cattle																					599	599897027	399047141	PRJNA723608								['input','bovis_baja_MEX']	tuberculosis: animal-adapted	La1	Mycobacterium bovis
SAMEA2155145	ERR369607	WGS	SC	ERX342316	Illumina HiSeq 2000	PAIRED	RANDOM	GENOMIC	ILLUMINA	ERS327699	ERP003508	['230309','Isoniazid_resistant_TB_outbreak_investigation-sc-2013-07-02T11:32:57Z-2688','SC_RUN_10665_7#22','2414315','ERP003508','M00009519-sc-2013-07-18T13:31:56Z-1657592','SC_EXP_10665_7#22','ERR369607','PRJEB4239','ERX342316','ERS327699','SAMEA2155145']		2014-03-08T13:29:00.000Z																														457	457606800	213509265	PRJEB4239			99.84	1864887	42	lineage4.6.2.2	HR-TB	['tree','diff','input','tbprofiler','Menardo_2021']	tuberculosis: human-adapted	L4	Mycobacterium tuberculosis
SAMN15701183	SRR12367002	WGS	DIVISION OF GENOMIC MEDICINE AND INNOVATION SUPPORT	SRX8866306	NextSeq 500	SINGLE	RANDOM PCR	GENOMIC	ILLUMINA	SRS7127276	SRP275544	['PRJNA650263','SRR12367002','SRX8866306','SAMN15701183','bp0','SRS7127276','MTBDR180226_S14_good_1.fastq.gz','MTBDR180226','650263','15701183','SRP275544']	2019	2020-08-03T04:30:00.000Z		15.87 N 100.99 E	THA	Asia		sputum	Homo sapiens	3	human																					81	81842664	42545708	PRJNA650263									tuberculosis: unclassified		Mycobacterium tuberculosis
SAMEA7559990	ERR4827554	WGS	IML GAUTING	ERX4697538	NextSeq 500	PAIRED	RANDOM	GENOMIC	ILLUMINA	ERS5316627	ERP124980	['22475555','ERR4827554','SAMEA7559990','experiment.2128','ERP124980','ERX4697538','run.2128','PRJEB41239','project.Central_Asia','sample.2128','ERS5316627','773307']		2021-11-12T01:13:00.000Z																														519	519544393	228377019	PRJEB41239			99.58	1579826	53	lineage4.5	HR-TB	['input','CRyPTIC_Gauting_CentralAsia','tree','diff','tbprofiler']	tuberculosis: unclassified		Mycobacterium tuberculosis
SAMN14416901	SRR11662630	WGS	KHON KAEN UNIVERSITY	SRX8223483	Illumina HiSeq 2500	PAIRED	Restriction Digest	GENOMIC	ILLUMINA	SRS6580121	SRP259494	['14416901','M01900-60','SAMN14416901','bp0','613706','SRP259494','SRR11662630','SRX8223483','PRJNA613706','M01900-60_R1.fq.gz','SRS6580121']	2015	2020-05-01T15:28:00.000Z		15.703 N 100.128 E	THA	Asia		sputum	Homo sapiens	3	human																					1612	1612052700	697476749	PRJNA613706			99.46	1735174	59	lineage2.2.1	MDR-TB	['tree','tbprofiler','input','diff']	tuberculosis: unclassified		Mycobacterium tuberculosis
SAMN20513200	SRR15315928	WGS	SCHOOL OF PUBLIC HEALTH, FUDAN UNIVERSITY	SRX11620412	Illumina HiSeq 2000	PAIRED	PCR	GENOMIC	ILLUMINA	SRS9655675	SRP330727	['751240','2008-West-021','I102','SRP330727','I102_R1.fastq.gz','SRR15315928','SRS9655675','20513200','PRJNA751240','SAMN20513200','SRX11620412','bp0']	2008	2021-08-01T01:16:00.000Z		30.34 N 120.20 E	CHN	Asia	Zheijiang	sputum	Homo sapiens	3	human																					1041	1041663000	487955810	PRJNA751240								['input','timelapse_Zhejiang_CHN']	tuberculosis: unclassified		Mycobacterium tuberculosis
SAMEA5189344	ERR4187813	WGS	WELLCOME SANGER INSTITUTE	ERX4149582	HiSeq X Ten	PAIRED	RANDOM	GENOMIC	ILLUMINA	ERS2996839	ERP021867	['ERP021867','SAMEA5189344','SC_EXP_29589_1#233','15092848','PRJEB19799','ERS2996839','Exploring_the_richness_of_Mycobacterium_bovis_strain_diversity-sc-4667','fcaab84e-ff8f-11e8-9f73-3c4a9275d6c8','ERR4187813','ERX4149582','480613','SC_RUN_29589_1#233']		2020-06-04T07:48:00.000Z			GBR	Europe																										289	289106412	90625471	PRJEB19799			99.24	1298025	26	La1.8.1	Other	['input','tree','diff','tbprofiler','bovis_GBR']	tuberculosis: animal-adapted	La1	Mycobacterium bovis
SAMEA114074862	ERR11730269	WGS	UCL CENTRE FOR CLINICAL MICROBIOLOGY	ERX11131019	NextSeq 550	PAIRED	RANDOM	GENOMIC	ILLUMINA	ERS16058706	ERP149436	['ERS16058706','ERP149436','SAMEA114074862','1109088','4da99455-d94f-43bb-96cc-eb7e1d7e89c2','ERX11131019','ERR11730269','PRJEB64299','TBA_118','41282725','webin-reads-TBA_118']	2015	2024-07-26T10:07:00.000Z		UCL CCM	ZAF	Africa			Homo sapiens	3	human																					1835	1835710020	879345351	PRJEB64299									tuberculosis: unclassified		Mycobacterium tuberculosis
SAMN41148475	SRR28860023	WGS	WADSWORTH CENTER	SRX24420139	NextSeq 500	PAIRED	RANDOM	GENOMIC	ILLUMINA	SRS21175602	SRP338930	['IDR2300033361-01-01','766641','SRS21175602','SRX24420139','PRJNA766641','SRR28860023','41148475','SRP338930','SAMN41148475','IDR2300033361-01-01.R1.fastq.gz']	2023	2024-05-01T11:30:00.000Z			USA	North America	New York state		Homo sapiens	3	human																					500	500215183	217068052	PRJNA766641			99.6	1703974	56	lineage4.1.1	Sensitive	['tbprofiler','tree','diff','input']	tuberculosis: unclassified		Mycobacterium tuberculosis
SAMN14416765	SRR11662706	WGS	KHON KAEN UNIVERSITY	SRX8223407	Illumina HiSeq 2500	PAIRED	Restriction Digest	GENOMIC	ILLUMINA	SRS6580044	SRP259494	['SRS6580044','SRR11662706','M00659-59','bp0','PRJNA613706','613706','14416765','M00659-59_R1.fq.gz','SRP259494','SAMN14416765','SRX8223407']	2014	2020-05-01T15:27:00.000Z		15.232 N 104.859 E	THA	Asia		sputum	Homo sapiens	3	human																					1571	1571200200	618744429	PRJNA613706			99.43	1811692	62	lineage4.8	MDR-TB	['tree','input','diff','tbprofiler']	tuberculosis: unclassified		Mycobacterium tuberculosis
SAMN07344529	SRR5818418	WGS	SAN RAFFAELE	SRX2996633	Illumina HiSeq 2500	PAIRED	RANDOM	GENOMIC	ILLUMINA	SRS2347853	SRP111622	['7344529','PRJNA393923','SRR5818418','bp0','SAMN07344529','SRS2347853','6553N','SRX2996633','6553N_S44_L001_R2_001.fastq.gz','6553N_WGS','393923','SRP111622']		2017-07-12T04:02:00.000Z			DJI	Africa		sputum	Homo sapiens	3	human																					18	18397026	7404515	PRJNA393923			92.95	41997	0		Sensitive	['input','tbprofiler']	tuberculosis: unclassified		Mycobacterium tuberculosis
SAMEA1569349	ERR212003	WGS	SC	ERX186668	Illumina HiSeq 2000	PAIRED	RANDOM	GENOMIC	ILLUMINA	ERS153851	ERP001072	['1838502','Karonga_Prevention_Study__KPS____whole_genome_sequ','ERX186668','ERP001072','SAMEA1569349','ERR212003','ERS153851','Karonga_Prevention_Study__KPS____whole_genome_sequencing_in_a_whole_population-sc-2011-12-13T10:33:26Z-2066','204548','SC_EXP_8516_2#14','4002708-sc-2012-07-06T11:31:04Z-1447885','SC_RUN_8516_2#14','PRJEB2794']	2003	2012-12-22T16:21:00.000Z			MWI	Africa	Karonga	sputum	Homo sapiens	3	human							S						S								454	454979800	240442060	PRJEB2794	Coll_2018		72.54	1364466	31	lineage4.3.4.2.1	Sensitive	['tree','Menardo_2021','Napier_2020','Coll_2018','tbprofiler','input','Karonga_Prevention_Study','diff','Menardo_2018']	tuberculosis: human-adapted	L4.3.4.2.1	Mycobacterium tuberculosis
SAMN02443897	SRR1055148	Tn-Seq	BI	SRX396126	Illumina HiSeq 2000	PAIRED	RANDOM	GENOMIC	ILLUMINA	SRS517166	SRP001860	['SAMN02443897','SRS517166','232329.WR39260.Solexa-194920.C2LY6ACXX131123.P','TRaCS_for_M_tuberculosis','2443897','63503','SRR1055148','CS_TraCS260','C2LY6ACXX131123.7.revcomp_of_tagged_100.bam','SRX396126','PRJNA63503','SRP001860']	2013-10	2013-12-19T01:34:00.000Z			USA	North America	MA	As reported: spleen	Mus musculus	2	mouse																					5318	5318747264	3154714173	PRJNA63503									tuberculosis: human-adapted	L4	Mycobacterium tuberculosis	H37Rv
SAMEA112806563	ERR11082929	WGS	FZB	ERX10530298	NextSeq 500	PAIRED		GENOMIC	ILLUMINA	ERS14814109	ERP010814	['SAMEA112806563','33894658','287903','ena-STUDY-FZB-22-06-2015-17:16:39:392-292','ERR11082929','ERP010814','ERX10530298','9215-17','ena-EXPERIMENT-TAB-22-03-2023-09:49:52:914-114125','ERS14814109','ena-RUN-TAB-22-03-2023-09:49:52:914-114126','PRJEB9680']		2023-07-21T05:51:00.000Z																														691	691534461	309876911	PRJEB9680			99.55	1612959	55	lineage2.2.1	Sensitive	['tree','tbprofiler','diff','input']	tuberculosis: unclassified		Mycobacterium tuberculosis
SAMN09100216	SRR7069275	OTHER	MODMEDMICOXFORD	SRX4000088	Illumina MiSeq	PAIRED		OTHER	ILLUMINA	SRS3282268	SRP076676	['SAMN09100216','MMMOSAM:a7c04a6c-cc93-46b5-993d-3001cbecffaa','MMMOSRA:a7c04a6c-cc93-46b5-993d-3001cbecffaa','SRS3282268','PRJNA302362','9100216','SRR7069275','SRP076676','SRX4000088','302362']	2016	2018-04-26T14:19:00.000Z			GBR	Europe			Homo sapiens	3	human																					220	220288068	144973183	PRJNA302362									tuberculosis: unclassified		Mycobacterium tuberculosis
SAMN30949535	SRR21689689	WGS	RIVM	SRX17687180	Illumina HiSeq 2500	PAIRED	RANDOM	GENOMIC	ILLUMINA	SRS15218568	SRP399356	['RIVM0851','bp0','SAMN30949535','SRS15218568','RIVM0851.bam','PRJNA882748','SRX17687180','SRR21689689','SRP399356','30949535','882748']	2018	2022-09-23T18:03:00.000Z			NLD	Europe		sputum	Homo sapiens	3	human																					444	444729540	104986105	PRJNA882748								input	tuberculosis: unclassified		Mycobacterium tuberculosis
SAMEA7157341	['ERR5865560','ERR5865559']	WGS		['ERX5511354','ERX5511355']	Illumina HiSeq 2500	PAIRED		GENOMIC	ILLUMINA	ERS4917803		['ena-RUN-Swiss Tropical and Public Health Institute-03-05-2021-19:33:15:179-2023','SAMEA7157341','ERX5511355','PRJEB39561','ena-STUDY-Swiss Tropical and Public Health Institute-27-07-2020-11:23:30:592-1894','ena-EXPERIMENT-Swiss Tropical and Public Health Institute-03-05-2021-19:33:15:179-2023','ERR5865560','G03628','ERS4917803','ERP123095','SRS8943191','19060006','ena-RUN-Swiss Tropical and Public Health Institute-03-05-2021-19:33:15:179-2024','ERX5511354','ena-EXPERIMENT-Swiss Tropical and Public Health Institute-03-05-2021-19:33:15:179-2024','674180','ERR5865559']					GEO	Asia																										797	798096142	381585295	PRJEB39561			99.45	3459191	76	lineage2.2.1	MDR-TB	['tbprofiler','tree','R-MDR_GEO','input','diff']	tuberculosis: unclassified		Mycobacterium tuberculosis
SAMN31423472	SRR22048551	WGS	NATIONAL INSTITUTE OF INFECTIOUS DISEASES "L. SPALLANZANI"	SRX18029366	Illumina MiSeq	PAIRED	RANDOM	GENOMIC	ILLUMINA	SRS15536374	SRP373287	['SAMN31423472','834606','SP1510','SRP373287','31423472','PRJNA834606','SRR22048551','SRX18029366','SRS15536374','bp0','SP1510_S4_L001_R1_001.fastq.gz']	2021	2022-10-26T15:26:00.000Z		41.86 N 12.45 E	ITA	Europe	Rome	sputum	Homo sapiens	3	human																					875	875255538	400415228	PRJNA834606			99.45	1751037	59	lineage4.2.1	MDR-TB	['input','tbprofiler','tree','diff']	tuberculosis: unclassified		Mycobacterium tuberculosis
SAMN05371071	SRR3823996	WGS	ECOLE POLYTECHNIQUE FEDERALE DE LAUSANNE	SRX1924233	Illumina HiSeq 2500	SINGLE	RANDOM	GENOMIC	ILLUMINA	SRS1552952	SRP078228	['CE0126-2011_BrSBSnA5','328423','CE0126-2011','SRR3823996','PRJNA328423','SRS1552952','1126-2011','SRP078228','CE0126-2011_BrSBSnA5_N-reads.fastq.gz','SRX1924233','5371071','SAMN05371071']	2011	2016-07-11T09:23:00.000Z	Leprosy		BRA	South America	Fortaleza	skin	Mus musculus	2	mouse																					355	355647361	274319603	PRJNA328423									leprosy		Mycobacterium leprae
SAMEA112799455	ERR11049288	WGS	FZB	ERX10496078	NextSeq 500	PAIRED		GENOMIC	ILLUMINA	ERS14807001	ERP010814	['287903','ena-RUN-TAB-21-03-2023-10:57:59:507-104836','PRJEB9680','20004010','ena-EXPERIMENT-TAB-21-03-2023-10:57:59:507-104835','33851511','ERX10496078','ERP010814','ERR11049288','ena-STUDY-FZB-22-06-2015-17:16:39:392-292','ERS14807001','SAMEA112799455']		2023-07-20T21:03:00.000Z																														906	906706180	385815567	PRJEB9680			99.47	1706685	53	lineage4.1.2.1	Sensitive	['input','tree','tbprofiler','diff']	tuberculosis: unclassified		Mycobacterium tuberculosis
SAMEA7525222	ERR4796765	WGS	FOUNDATION FOR MEDICAL RESEARCH INDIA	ERX4666180	NextSeq 500	PAIRED	RANDOM	GENOMIC	ILLUMINA	ERS5281696	ERP124850	['ERR4796765','ERX4666180','773292','PRJEB41116','sample.1490','SAMEA7525222','22458786','experiment.1490','ERP124850','run.1490','ERS5281696','project.Mumbai']		2021-11-09T22:02:00.000Z			IND	Asia	Mumbai					S	S			I	S	R	S	R				R		S	S	S	R	S	R	563	563799300	255864524	PRJEB41116	['CRyPTIC_reuse_table','Walker_2022']		99.58	1492871	48	lineage2.2.1.2	Pre-XDR-TB	['Walker_2022','CRyPTIC_reuse_table','input','tbprofiler','diff','CRyPTIC_IND','tree']	tuberculosis: unclassified		Mycobacterium tuberculosis
SAMN27519754	SRR18714955	WGS	NIH / NIAID	SRX14815578	NextSeq 500	PAIRED	RANDOM	GENOMIC	ILLUMINA	SRS12572115	SRP369525	['18456','SRR18714955','SAMN27519754','825524','SRP369525','27519754','UKR-259_lib40530_nextseq_nx0121_151bp.filtered_2nd.1.fastq.gz','SRS12572115','SRX14815578','PRJNA825524','bp0']	2020	2022-04-11T14:32:00.000Z		51.4982 N 31.2893 E	UKR	Europe	Chernihiv	sputum	Homo sapiens	3	human																					773	773936813	351154707	PRJNA825524			99.75	1597369	53	lineage4.8	Sensitive	['diff','TB_Portals','tbprofiler','tree','input']	tuberculosis: unclassified		Mycobacterium tuberculosis
SAMEA9976593	ERR6865896	WGS	IMPERIAL COLLEGE LONDON	ERX6489324	Illumina HiSeq 2000	PAIRED	RANDOM	GENOMIC	ILLUMINA	ERS7654872	ERP123401	['ena-STUDY-IMPERIAL COLLEGE LONDON-12-08-2020-14:44:57:582-2394','CA0506209','SAMEA9976593','CA0506209_raw_wgs_R1R2','ERX6489324','22011394','PRJEB39837','666870','ERR6865896','ERS7654872','ERP123401','CA0506209_raw_wgs']	2009	2021-10-15T13:50:00.000Z			PER	South America	Lima		Homo sapiens	3	human																					384	384661628	161223799	PRJEB39837								['input','standford']	tuberculosis: unclassified		Mycobacterium tuberculosis
SAMEA2783258	ERR768006	WGS	THE WELLCOME TRUST SANGER INSTITUTE	ERX711279	Illumina HiSeq 2000	PAIRED	RANDOM	GENOMIC	ILLUMINA	ERS553003	ERP006738	['22403-sc-2108105','SAMEA2783258','SC_RUN_14857_1#50','ERR768006','ERS553003','ERX711279','ERP006738','SC_EXP_14857_1#50','3374299','PRJEB7056','The_interaction_between_the_host_and_pathogen_genetics_in_susceptibility_to_pulmonary_tuberculosis-sc-3274','272028']	2007	2016-03-08T22:32:00.000Z			THA	Asia																										531	531827400	303708859	PRJEB7056			99.38	1470006	31	lineage1.1.1	Sensitive	['tree','Napier_2020','Menardo_2021','tbprofiler','input','diff']	tuberculosis: human-adapted	L1.1.1	Mycobacterium tuberculosis
SAMN36849994	SRR25534179	WGS	SHANDONG PROVINCIAL HOSPITAL	SRX21263489	Illumina HiSeq 4000	PAIRED	RANDOM	GENOMIC	ILLUMINA	SRS18516566	SRP453313	['SRS18516566','bp0','SRX21263489','PRJNA1002108','T951.IS300_Clean.1.fastq.gz','T951','36849994','SAMN36849994','1002108','SRR25534179','SRP453313']	2017	2023-08-05T20:42:00.000Z		36.40 N 117.00 E	CHN	Asia	Shandong	As reported: phlegm	Homo sapiens	3	human																					1142	1142816700	468151264	PRJNA1002108			99.56	1856368	65	lineage2.2.1	HR-TB	['tbprofiler','tree','input','diff']	tuberculosis: human-adapted	L4	Mycobacterium tuberculosis	H37Rv
SAMN41421460	SRR29055992	WGS	FIND, THE FOUNDATION FOR INNOVATIVE NEW DIAGNOSTICS	SRX24581022	Illumina HiSeq 2000	PAIRED	RANDOM	GENOMIC	ILLUMINA	SRS21320939	SRP507535	['PRJNA1109295','SAMN41421460','41421460','IDR1700058669-01-01_S5_L001_R1_001.fastq.gz','SRP507535','SRR29055992','6B1800_E01905AD8CD8_IDR1700058669','6B1800_E01905AD8CD8','1109295','SRS21320939','SRX24581022']		2024-05-16T12:01:00.000Z			USA	North America			Homo sapiens	3	human																					1323	1323824567	843265389	PRJNA1109295								WHO_mutations_2023	tuberculosis: unclassified		Mycobacterium tuberculosis
SAMEA110031472	ERR9786687	WGS	INSTITUTE OF TROPICAL MEDICINE	ERX9333963	Illumina HiSeq 2500	PAIRED	RANDOM	GENOMIC	ILLUMINA	ERS12087452	ERP137916	['PRJEB53138','ERX9333963','29002846','ECF-13-Y323','ena-EXPERIMENT-TAB-27-05-2022-13:53:26:452-12034','ERR9786687','0efe4541-10cd-4d79-a29f-96d29eadb5f3','ena-RUN-TAB-27-05-2022-13:53:26:452-12035','ERS12087452','844815','ERP137916','SAMEA110031472']	2013	2022-06-25T18:15:00.000Z			GMB	Africa		sputum	Homo sapiens	3	human																					466	466742047	298504738	PRJEB53138			99.41	1697213	77	lineage4.1.2.1	Sensitive	['WGS_2011-2014_GMB','tree','tbprofiler','input','diff']	tuberculosis: unclassified		Mycobacterium tuberculosis
SAMEA9977662	ERR6866964	WGS	IMPERIAL COLLEGE LONDON	ERX6490392	Illumina HiSeq 2000	PAIRED	RANDOM	GENOMIC	ILLUMINA	ERS7655940	ERP123401	['LI2V00509_raw_wgs_R1R2','ERR6866964','ERX6490392','ERS7655940','PRJEB39837','ena-STUDY-IMPERIAL COLLEGE LONDON-12-08-2020-14:44:57:582-2394','SAMEA9977662','LI2V00509_raw_wgs','22012462','ERP123401','666870','LI2V00509']	2009	2021-11-17T05:58:00.000Z			PER	South America	Lima		Homo sapiens	3	human																					338	338926446	149930622	PRJEB39837			99.57	1572636	54	lineage2.2.1	Sensitive	['standford','tree','input','tbprofiler','diff']	tuberculosis: unclassified		Mycobacterium tuberculosis
SAMN03647872	SRR2100699	WGS	UNIVERSITY OF OXFORD	SRX1095393	Illumina HiSeq 2500	PAIRED	RANDOM	GENOMIC	ILLUMINA	SRS990123	SRP061066	['SAMN03647872','C00013116','3647872','SRR2100699','95427c4f-ac45-44e2-9a61-f8dc1cddca08_R00000039_v2.bam','PRJNA282721','SRS990123','SRP061066','282721','SRX1095393']		2015-07-23T14:24:00.000Z			GBR	Europe										S		S					S	S								252	252482200	164269403	PRJNA282721	CRyPTIC_WHO2021_PMC7612554		99.42	2343305	51	lineage4.5	Sensitive	['tree','input','Napier_2020','diff','Menardo_2018','Walker_2022','tbprofiler','Menardo_2021']	tuberculosis: human-adapted	L4.5	Mycobacterium tuberculosis
SAMEA1523353	ERR171151	WGS	SC	ERX147040	Illumina HiSeq 2000	PAIRED	RANDOM	GENOMIC	ILLUMINA	ERS124370	ERP001037	['SAMEA1523353','PRJEB2777','1301087-sc-2012-04-04T13:41:09Z-1397521','SC_EXP_8080_8#24','ERX147040','ERS124370','Relapse_and_Reinfection_in_Tuberculosis-sc-2011-11-29T12:38:29Z-2045','ERP001037','204473','ERR171151','1179638','SC_RUN_8080_8#24']		2014-10-22T03:52:00.000Z			ZAF	Africa	Brits	sputum	Homo sapiens	3	human																					485	485060000	211216729	PRJEB2777			99.55	1709815	38	lineage4.3.2.1	Sensitive	['diff','Menardo_2018','Napier_2020','tree','input','tbprofiler']	tuberculosis: human-adapted	L4.3.2.1	Mycobacterium tuberculosis
SAMEA13321050	ERR9285840	WGS	FZB	ERX8827953	NextSeq 500	PAIRED		GENOMIC	ILLUMINA	ERS10923786	ERP135372	['2cd0bdb6-32c5-4af0-bebb-b7a34ee46296','209-GK','ERX8827953','PRJEB50767','SAMEA13321050','ERS10923786','822241','ERR9285840','ERP135372','ena-EXPERIMENT-TAB-15-03-2022-16:45:21:992-9420','27174784','ena-RUN-TAB-15-03-2022-16:45:21:992-9421']		2022-05-20T07:44:00.000Z			KEN	Africa	Nairobi																									623	623370569	269896422	PRJEB50767			99.66	1577910	53	lineage4.8	Sensitive	['diff','tree','WGS_KEN','tbprofiler','input']	tuberculosis: unclassified		Mycobacterium tuberculosis
SAMN05575212	SRR4033575	WGS	HARVARD MEDICAL SCHOOL	SRX2024906	Illumina HiSeq 2000	PAIRED	RANDOM	GENOMIC	ILLUMINA	SRS1619335	SRP082185	['323744','719-LivC5_1.fastq.gz','P15-Liver-C5','SRX2024906','SRP082185','SAMN05575212','5575212','SRS1619335','SRR4033575','PRJNA323744']	2013-01	2016-08-16T00:02:00.000Z		29.6483 S 30.3318 E	ZAF	Africa	Kwazulu-Natal	necropsy (morgue)	Homo sapiens	3	human																					956	956288604	661114739	PRJNA323744								['input','denylist','Napier_2020','intrapatient_ZAF']	tuberculosis: human-adapted	L4.1.2	Mycobacterium tuberculosis
SAMEA7542304	ERR4810729	WGS	CCDC	ERX4679175	HiSeq X Ten	PAIRED	RANDOM	GENOMIC	ILLUMINA	ERS5298756	ERP124934	['PRJEB41194','773297','run.11136','ERP124934','project.CDC_22','22463623','sample.11136','experiment.11136','ERX4679175','SAMEA7542304','ERS5298756','ERR4810729']		2021-11-10T05:05:00.000Z										S				S	S	S	S	S				S		S	S	S	S	S	S	1435	1435731000	603180191	PRJEB41194	CRyPTIC_reuse_table		99.56	1750323	60	lineage2.2.1	Sensitive	['CRyPTIC_CCDC_CDC_22','tbprofiler','tree','input','diff','CRyPTIC_reuse_table']	tuberculosis: unclassified		Mycobacterium tuberculosis
SAMN08708348	SRR6832267	WGS	SAN RAFFAELE	SRX3788123	Illumina HiSeq 2500	PAIRED	RANDOM	GENOMIC	ILLUMINA	SRS3040788	SRP128089	['bp0','SRX3788123','8708348','123-3936_090816_UKR_090816_100.gatk.bam','SRR6832267','SAMN08708348','428596','123-3936_WGS','123-3936','SRP128089','PRJNA428596','SRS3040788']		2018-03-14T10:13:00.000Z			UKR	Europe			Homo sapiens	3	human	S	S			S		S	S					S	S				S			265	265268723	137621280	PRJNA428596	CRyPTIC_WHO2021_PMC7612554		99.64	2237410	47	lineage4.3.3	Sensitive	['input','tbprofiler','diff','Walker_2022','tree']	tuberculosis: unclassified		Mycobacterium tuberculosis
SAMEA112801379	ERR11067548	WGS	FZB	ERX10514478	NextSeq 500	PAIRED		GENOMIC	ILLUMINA	ERS14808925	ERP010814	['PRJEB9680','ena-RUN-TAB-21-03-2023-12:28:22:397-125578','SAMEA112801379','ERP010814','21009432','ERX10514478','ena-EXPERIMENT-TAB-21-03-2023-12:28:22:397-125577','ERR11067548','ena-STUDY-FZB-22-06-2015-17:16:39:392-292','287903','ERS14808925','33853435']		2023-07-21T02:00:00.000Z																														563	563824496	275580718	PRJEB9680			99.5	1263328	42	lineage2.2.1	HR-TB	['tree','tbprofiler','input','diff']	tuberculosis: unclassified		Mycobacterium tuberculosis
SAMEA7524880	ERR4796424	WGS	FOUNDATION FOR MEDICAL RESEARCH INDIA	ERX4665838	NextSeq 500	PAIRED	RANDOM	GENOMIC	ILLUMINA	ERS5281355	ERP124850	['ERX4665838','PRJEB41116','run.1149','773292','SAMEA7524880','ERR4796424','experiment.1149','sample.1149','22458445','ERP124850','ERS5281355','project.Mumbai']		2021-11-09T21:49:00.000Z			IND	Asia	Mumbai					S	S			R	R	R	S	R				R		S	S	S	R	S	R	549	549756300	218623243	PRJEB41116	['CRyPTIC_reuse_table','Walker_2022']							['CRyPTIC_reuse_table','input','CRyPTIC_IND','Walker_2022']	tuberculosis: unclassified		Mycobacterium tuberculosis
SAMEA112804020	ERR11044336	WGS	FZB	ERX10491127	NextSeq 500	PAIRED		GENOMIC	ILLUMINA	ERS14811566	ERP010814	['ERX10491127','SAMEA112804020','19002165','33856075','PRJEB9680','ena-STUDY-FZB-22-06-2015-17:16:39:392-292','ERS14811566','ERR11044336','287903','ena-EXPERIMENT-TAB-21-03-2023-10:23:43:123-79617','ERP010814','ena-RUN-TAB-21-03-2023-10:23:43:123-79618']		2023-07-20T20:56:00.000Z																														655	655495786	283641268	PRJEB9680			99.52	1726478	58	lineage4.1.2.1	Sensitive	['diff','input','tbprofiler','tree']	tuberculosis: unclassified		Mycobacterium tuberculosis
SAMN19688369	SRR14801309	WGS	SIMON FRASER UNIVERSITY	SRX11134613	NextSeq 500	PAIRED	RANDOM	GENOMIC	ILLUMINA	SRS9198003	SRP323639	['19688369','SRR14801309','SRP323639','PRJNA736718','bp0','SRX11134613','736718','SRS9198003','SAMN19688369','TB-444-2261-18_S13','TB-444-2261-18_S13_1.fastq.gz']	2018	2021-06-13T22:29:00.000Z		47.03278 N 28.89972 E	MDA	Europe			Homo sapiens	3	human																					813	813090002	357163980	PRJNA736718			99.51	1299526	43	lineage2.2.1	Sensitive	['input','tree','tbprofiler','diff']	tuberculosis: unclassified		Mycobacterium tuberculosis
SAMEA115746042	ERR13284808	WGS	UNIVERSITY OF OXFORD, NUFFIELD DEPARTMENT OF MEDIC	ERX12655234	NextSeq 500	PAIRED	RANDOM PCR	GENOMIC	ILLUMINA	ERS20255926	ERP161058	['1124794','ERS20255926','ERR13284808','ERP161058','PRJEB76547','b28b5ff0-515d-42d2-bc0f-19e45ec26bb9','SAMEA115746042','41889596','webin-reads-301fda4886a6','ERX12655234','301fda4886a6']	2020	2024-08-10T12:00:00.000Z			DEU	Europe																										1030	1030752085	458115441	PRJEB76547								CRyPTIC_2024	tuberculosis: unclassified		Mycobacterium tuberculosis
SAMEA7157754	['ERR5866352','ERR5866350','ERR5866351']	WGS		['ERX5512147','ERX5512146','ERX5512145']	Illumina HiSeq 2500	PAIRED		GENOMIC	ILLUMINA	ERS4918215		['G08023','ERX5512145','ERR5866351','ena-RUN-Swiss Tropical and Public Health Institute-03-05-2021-19:33:15:209-2814','SAMEA7157754','ena-RUN-Swiss Tropical and Public Health Institute-03-05-2021-19:33:15:209-2815','ERP123095','ena-EXPERIMENT-Swiss Tropical and Public Health Institute-03-05-2021-19:33:15:209-2815','ena-EXPERIMENT-Swiss Tropical and Public Health Institute-03-05-2021-19:33:15:209-2816','PRJEB39561','ERS4918215','SRS8943603','19047173','ena-STUDY-Swiss Tropical and Public Health Institute-27-07-2020-11:23:30:592-1894','674180','ena-RUN-Swiss Tropical and Public Health Institute-03-05-2021-19:33:15:209-2816','ERR5866350','ena-EXPERIMENT-Swiss Tropical and Public Health Institute-03-05-2021-19:33:15:209-2814','ERX5512146','ERR5866352','ERX5512147']					GEO	Asia																										844	845997132	423246188	PRJEB39561								['R-MDR_GEO','input']	tuberculosis: unclassified		Mycobacterium tuberculosis
SAMEA4975694	ERR2843458	WGS	OXFORD UNIVERSITY CLINICAL RESEARCH UNIT	ERX2850183	Illumina HiSeq 2500	PAIRED	RANDOM	GENOMIC	ILLUMINA	ERS2793766	ERP111479	['ena-STUDY-Oxford University Clinical Research Unit-16-10-2018-09:16:00:490-15','ERP111479','ena-RUN-Oxford University Clinical Research Unit-16-10-2018-09:15:53:943-27','508067','PRJEB29199','ERX2850183','10514727','ERR2843458','5848-TB-CPath-Thuong-IS-1026-2234','ena-EXPERIMENT-Oxford University Clinical Research Unit-16-10-2018-09:15:53:943-27','ERS2793766','SAMEA4975694']		2018-12-03T01:07:00.000Z																														199	199550124	90637313	PRJEB29199								input	tuberculosis: unclassified		Mycobacterium tuberculosis
SAMEA7723093	ERR5908260	WGS	IRISH MYCOBACTERIA REFERENCE LABORATORY (IMRL)	ERX5549401	Illumina MiSeq	PAIRED		GENOMIC	ILLUMINA	ERS5470472	ERP125870	['SAMEA7723093','ERP125870','ERR5908260','729333','ena-STUDY-Irish Mycobacteria Reference Laboratory (IMRL)-15-12-2020-14:28:26:156-82','19138648','PRJEB42011','ERS5470472','ena-RUN-Irish Mycobacteria Reference Laboratory (IMRL)-11-05-2021-10:01:23:330-137','ena-EXPERIMENT-Irish Mycobacteria Reference Laboratory (IMRL)-11-05-2021-10:01:23:330-137','20IE89','ERX5549401']	2020	2021-05-15T18:36:00.000Z			IRL	Europe			Homo sapiens	3	human																					158	158103598	94304994	PRJEB42011								input	tuberculosis: unclassified		Mycobacterium tuberculosis
SAMEA5569638	ERR3287445	WGS	UNIVERSIDAD PERUANA CAYETANO HEREDIA, PERU	ERX3313954	Illumina HiSeq 4000	PAIRED	RANDOM	GENOMIC	ILLUMINA	ERS3371660	ERP114885	['ERX3313954','SAMEA5569638','ERR3287445','experiment.10191','ERP114885','PRJEB32234','run.10191','project.Gates_clinical_isolates_Peru','11621923','sample.10191','542465','ERS3371660']	2012	2021-11-03T08:07:00.000Z			PER	South America						S				R	S	R	S	S				R		S	S	S	S	S	R	568	568487700	234690450	PRJEB32234	['CRyPTIC_reuse_table','Walker_2022']		99.78	1766534	61	lineage4	MDR-TB	['CRyPTIC_reuse_table','tree','diff','Walker_2022','tbprofiler','Nimmo_2024','CRyPTIC_UPCH','input']	tuberculosis: human-adapted	L4	Mycobacterium tuberculosis
SAMEA114236160	ERR11798619	WGS	FZB	ERX11197086	NextSeq 500	PAIRED		GENOMIC	ILLUMINA	ERS16221435	ERP125309	['ERX11197086','ena-RUN-TAB-04-08-2023-10:04:31:700-20472','PRJEB41518','CAR-251','36854947','ERR11798619','SAMEA114236160','ena-STUDY-FZB-25-11-2020-10:55:15:280-693','694899','ERS16221435','ERP125309','ena-EXPERIMENT-TAB-04-08-2023-10:04:31:700-20471']	2017	2023-09-03T11:32:00.000Z			MDA	Europe																										597	597645430	253367707	PRJEB41518			99.49	1701679	57	lineage2.2.1	MDR-TB	['tbprofiler','tree','diff','input']	tuberculosis: unclassified		Mycobacterium tuberculosis
SAMEA104600273	ERR2307484	WGS	FZB	ERX2358776	Illumina HiSeq 2500	PAIRED		GENOMIC	ILLUMINA	ERS2211555	ERP105903	['PRJEB24099','ena-STUDY-FZB-22-12-2017-11:22:56:801-326','ERX2358776','ERR2307484','448111','ena-EXPERIMENT-FZB-19-02-2018-14:17:48:275-121','8821312','ena-RUN-FZB-19-02-2018-14:17:48:275-121','3152-97','ERP105903','SAMEA104600273','ERS2211555']		2022-07-21T15:11:00.000Z																														353	353405400	206857765	PRJEB24099			99.62	1667048	57	lineage2.2.1	MDR-TB	['tree','diff','input','tbprofiler']	MTBC		Mycobacterium tuberculosis complex sp.
SAMEA5189244	ERR4187819	WGS	WELLCOME SANGER INSTITUTE	ERX4149588	HiSeq X Ten	PAIRED	RANDOM	GENOMIC	ILLUMINA	ERS2996739	ERP021867	['SC_EXP_29589_1#241','PRJEB19799','ERX4149588','SAMEA5189244','SC_RUN_29589_1#241','ERR4187819','f627cdc2-ff8f-11e8-9f73-3c4a9275d6c8','480613','ERP021867','Exploring_the_richness_of_Mycobacterium_bovis_strain_diversity-sc-4667','15092748','ERS2996739']		2020-06-04T07:49:00.000Z			GBR	Europe																										343	343135722	147157266	PRJEB19799								['input','bovis_GBR']	tuberculosis: animal-adapted	La1	Mycobacterium bovis
SAMN31031182	SRR21733039	WGS	MDUPHL	SRX17728545	NextSeq 500	PAIRED	RANDOM	GENOMIC	ILLUMINA	SRS15258003	SRP399923	['SRS15258003','SRX17728545','AUSMDU00037009','857537','SRP399923','SRR21733039','AUSMDU00037009_S192_R1_001.fastq.gz','SAMN31031182','31031182','PRJNA857537']	2019	2022-09-28T00:55:00.000Z			AUS	Oceania	Victoria		Homo sapiens	3	human																					652	652434210	264766896	PRJNA857537			99.82	1750850	60	lineage4.9	Sensitive	['tbprofiler','diff','input','tree']	tuberculosis: unclassified		Mycobacterium tuberculosis
SAMEA3212579	ERR732680	WGS	Department of Microbiology and Immunology, Melbourne	ERX676377	Ion Torrent PGM	SINGLE	RANDOM	GENOMIC	ION_TORRENT	ERS640466	ERP009294	['3316605','ERX676377','ERS640466','Whole genome comparisons of Mycobacterium ulcerans','UoM, Whole genome comparisons of Mycobacterium ulcerans, Mu_IC21','PRJEB8235','SAMEA3212579','ERR732680','ERP009294','UoM, Whole genome comparisons of Mycobacterium ulcerans, run Mu_IC21','273373','UoM, Whole genome comparisons of Mycobacterium ulcerans, experiment Mu_IC21']	2006	2021-10-30T13:51:00.000Z			CIV	Africa			Homo sapiens	3	human																					498	498367508	399293734	PRJEB8235									NTM: unclassified		Mycobacterium ulcerans
SAMEA112800272	ERR11050228	WGS	FZB	ERX10497019	NextSeq 500	PAIRED		GENOMIC	ILLUMINA	ERS14807818	ERP010814	['ena-EXPERIMENT-TAB-21-03-2023-10:57:59:815-106715','21000503','ERR11050228','PRJEB9680','ERS14807818','ERP010814','ena-STUDY-FZB-22-06-2015-17:16:39:392-292','ERX10497019','287903','SAMEA112800272','33852328','ena-RUN-TAB-21-03-2023-10:57:59:815-106716']		2023-07-20T21:59:00.000Z																														672	672055521	304095777	PRJEB9680			99.57	1443755	46	lineage4.4.1.1	Sensitive	['input','diff','tbprofiler','tree']	tuberculosis: unclassified		Mycobacterium tuberculosis
SAMEA2783501	ERR751964	WGS	SC	ERX695646	Illumina HiSeq 2000	PAIRED	RANDOM	GENOMIC	ILLUMINA	ERS553246	ERP006738	['ERS553246','272028','3337429','ERR751964','11073-sc-2108351','The_interaction_between_the_host_and_pathogen_genetics_in_susceptibility_to_pulmonary_tuberculosis-sc-3274','SC_RUN_14722_4#53','ERP006738','PRJEB7056','SAMEA2783501','SC_EXP_14722_4#53','ERX695646']	2004	2016-01-18T13:58:00.000Z			THA	Asia																										416	416121400	244345950	PRJEB7056			99.42	1421152	28	lineage1.1.1	Sensitive	['Menardo_2021','diff','Napier_2020','tbprofiler','tree','input']	tuberculosis: human-adapted	L1.1.1	Mycobacterium tuberculosis
SAMN31030205	SRR21732439	WGS	MDUPHL	SRX17728377	NextSeq 500	PAIRED	RANDOM	GENOMIC	ILLUMINA	SRS15257841	SRP399923	['SAMN31030205','AUSMDU00019996','SRR21732439','31030205','SRS15257841','AUSMDU00019996_S16_R1_001.fastq.gz','PRJNA857537','857537','SRX17728377','SRP399923']	2018	2022-09-27T23:40:00.000Z			AUS	Oceania	Victoria		Homo sapiens	3	human																					974	974900780	418246905	PRJNA857537			99.43	1698159	59	lineage1.2.1.2.1	Sensitive	['tbprofiler','tree','input','diff']	tuberculosis: unclassified		Mycobacterium tuberculosis
SAMEA7562110	ERR4829671	WGS	SAN RAFFAELE SCIENTIFIC INSTITUTE	ERX4699655	NextSeq 500	PAIRED	RANDOM	GENOMIC	ILLUMINA	ERS5318744	ERP124983	['ERR4829671','ERP124983','sample.30970','22477678','SAMEA7562110','ERS5318744','experiment.30970','773309','ERX4699655','run.30970','project.Italy','PRJEB41242']		2021-11-11T07:58:00.000Z			ITA	Europe						R				R	R	R	R	S				R		S	R	S	S	S	R	518	518711167	227700365	PRJEB41242	['Walker_2022','CRyPTIC_reuse_table']		98.98	1643114	52	lineage4.3.1	MDR-TB	['diff','tbprofiler','input','Walker_2022','CRyPTIC_reuse_table','tree','CRyPTIC_SanRaffaele']	tuberculosis: unclassified		Mycobacterium tuberculosis
SAMEA7550751	ERR4817388	WGS	PUBLIC HEALTH ENGLAND	ERX4687230	Illumina HiSeq 2500	PAIRED	RANDOM	GENOMIC	ILLUMINA	ERS5307400	ERP124941	['sample.20208','ERR4817388','SAMEA7550751','ERP124941','PRJEB41201','ERS5307400','ERX4687230','22470145','773303','project.PHE-TB','run.20208','experiment.20208']		2021-11-10T17:19:00.000Z			GBR	Europe										S		R						S								188	188464361	99636541	PRJEB41201	Walker_2022		95.35	810727	17	lineage4.1.2.1	HR-TB	['tree','tbprofiler','CRyPTIC_PHE','input','Walker_2022','diff']	tuberculosis: unclassified		Mycobacterium tuberculosis
SAMEA1556532	ERR181704	WGS	SC	ERX157814	Illumina HiSeq 2000	PAIRED	RANDOM	GENOMIC	ILLUMINA	ERS142223	ERP001072	['ERP001072','SC_RUN_8233_5#31','Karonga_Prevention_Study__KPS____whole_genome_sequ','SC_EXP_8233_5#31','ERX157814','ERR181704','ERS142223','1779060','7007973-sc-2012-05-29T15:12:12Z-1429138','SAMEA1556532','204548','Karonga_Prevention_Study__KPS____whole_genome_sequencing_in_a_whole_population-sc-2011-12-13T10:33:26Z-2066','PRJEB2794']	2006	2012-10-23T11:19:00.000Z			MWI	Africa	Karonga	sputum	Homo sapiens	3	human							S						S								490	490672800	248525762	PRJEB2794	Coll_2018		99.56	1788472	41	lineage4	Sensitive	['tbprofiler','input','diff','Menardo_2021','Coll_2018','Menardo_2018','tree','Karonga_Prevention_Study','Napier_2020']	tuberculosis: human-adapted	L4	Mycobacterium tuberculosis
SAMEA2234627	ERR449594	WGS	SC	ERX415966	Illumina HiSeq 2000	PAIRED	RANDOM	GENOMIC	ILLUMINA	ERS363830	ERP003279	['SAMEA2234627','SC_EXP_11792_3#2','ERX415966','ERS363830','ERP003279','ERR449594','PRJEB4025','ITM_030221-sc-2013-10-29T08:41:21Z-1736736','Global_and_local_genomics_of_Mycobacterium_ulcerans-sc-2013-06-06T12:45:33Z-2656','SC_RUN_11792_3#2','222603','2751705']		2014-05-12T21:50:00.000Z																														449	449133400	225704585	PRJEB4025									NTM: unclassified		Mycobacterium ulcerans
SAMN07660466	SRR6045699	WGS	MODMEDMICOXFORD	SRX3192677	Illumina MiSeq	PAIRED	RANDOM	GENOMIC	ILLUMINA	SRS2521161	SRP117784	['SRR6045699','SRP117784','PRJNA401515','SAMN07660466','401515','SRX3192677','MMMOSAM:01d6f996-17bc-431a-9b1b-a71fe62f2430','7660466','SRS2521161','MMMOSRA:01d6f996-17bc-431a-9b1b-a71fe62f2430']	2016	2017-10-27T17:11:00.000Z			GBR	Europe	Oxford		Homo sapiens	3	human					S		S					S	S								567	567953180	399800198	PRJNA401515	CRyPTIC_WHO2021_PMC7612554							['Napier_2020','input','Walker_2022']	tuberculosis: human-adapted	L3	Mycobacterium tuberculosis
SAMD00603928	DRR474095	WGS	KIH	DRX458324	Illumina MiSeq	PAIRED	RANDOM	GENOMIC	ILLUMINA	DRS329987	DRP010549	['37485118','SAMD00603928','1019517','DRP010549','DRR474095','DRX458324','DRS329987','PRJDB15809']	2016	2023-09-20T20:52:00.000Z			JPN	Asia	Hyogo, Kobe		Homo sapiens	3	human																					582	582202127	353949719	PRJDB15809			99.6	1625453	98	lineage2.2.1	Sensitive	['diff','tree','tbprofiler','input']	tuberculosis: unclassified		Mycobacterium tuberculosis
SAMEA112804711	ERR11080880	WGS	FZB	ERX10528249	NextSeq 500	PAIRED		GENOMIC	ILLUMINA	ERS14812257	ERP010814	['287903','ERX10528249','PRJEB9680','ena-EXPERIMENT-TAB-22-03-2023-09:21:25:266-111858','SAMEA112804711','ena-STUDY-FZB-22-06-2015-17:16:39:392-292','ERR11080880','33892808','ERS14812257','309-14','ERP010814','ena-RUN-TAB-22-03-2023-09:21:25:266-111859']		2023-07-22T01:18:00.000Z																														1156	1156153650	525972008	PRJEB9680			99.61	1560950	53	lineage4.6.5	Other	['input','tree','diff','tbprofiler']	tuberculosis: unclassified		Mycobacterium tuberculosis
SAMN19113398	SRR14520137	WGS	MDUPHL	SRX10865435	NextSeq 500	PAIRED	RANDOM	GENOMIC	ILLUMINA	SRS8960775	SRP319622	['SRS8960775','SRR14520137','bp0','AUSMDU00034079_R1.fq.gz','19113398','NS500345_H5JM3BGXC_AUSMDU00034079','SRP319622','PRJNA729189','SRX10865435','AUSMDU00034079','SAMN19113398','729189']	2013	2021-05-15T04:01:00.000Z			AUS	Oceania	Northern Territory		Homo sapiens	3	human																					2856	2856315511	1309395558	PRJNA729189			99.5	1485376	52	lineage4.4.2	Sensitive	['tree','tbprofiler','input','diff']	tuberculosis: unclassified		Mycobacterium tuberculosis
SAMEA8609195	ERR5762875	AMPLICON	INNSTITUTO DE BIOMEDICINA DE VALENCIA	ERX5471631	MinION	SINGLE	PCR	OTHER	OXFORD_NANOPORE	ERS6293811	ERP128552	['ERP128552','ena-EXPERIMENT-Innstituto de Biomedicina de Valencia-23-04-2021-15:04:42:212-7','ERX5471631','PRJEB44496','ena-RUN-Innstituto de Biomedicina de Valencia-23-04-2021-15:04:42:212-7','738440','SAMEA8609195','ena-STUDY-Innstituto de Biomedicina de Valencia-23-04-2021-13:04:36:181-1246','G1961_L5','ERS6293811','ERR5762875','19721048']		2021-12-22T19:35:00.000Z																														130	130681846	133230227	PRJEB44496									tuberculosis: unclassified		Mycobacterium tuberculosis
SAMEA112799958	ERR11049858	WGS	FZB	ERX10496648	NextSeq 500	PAIRED		GENOMIC	ILLUMINA	ERS14807504	ERP010814	['ena-STUDY-FZB-22-06-2015-17:16:39:392-292','287903','ERP010814','ERX10496648','ena-EXPERIMENT-TAB-21-03-2023-10:57:59:701-105975','SAMEA112799958','20007183','ERR11049858','ena-RUN-TAB-21-03-2023-10:57:59:701-105976','33852014','PRJEB9680','ERS14807504']		2023-07-20T21:57:00.000Z																														674	674909006	298517549	PRJEB9680			99.29	1672230	56	lineage6.1.1	Sensitive	['diff','tree','input','tbprofiler']	tuberculosis: unclassified		Mycobacterium tuberculosis
SAMN08708951	SRR6832341	WGS	SAN RAFFAELE	SRX3788701	Illumina HiSeq 2500	PAIRED	RANDOM	GENOMIC	ILLUMINA	SRS3041369	SRP128089	['SRR6832341','SRS3041369','45-2902_090816_UKR_090816_100.gatk.bam','SRP128089','45-2902_WGS','SRX3788701','PRJNA428596','SAMN08708951','428596','bp0','8708951','45-2902']		2018-03-14T10:22:00.000Z							Homo sapiens	3	human																					322	322878921	145867116	PRJNA428596			99.5	2743840	58	lineage2.2.1	MDR-TB	['tbprofiler','tree','input','diff']	tuberculosis: unclassified		Mycobacterium tuberculosis
SAMN05576567	SRR4033629	WGS	HARVARD MEDICAL SCHOOL	SRX2024960	Illumina HiSeq 2000	PAIRED	RANDOM	GENOMIC	ILLUMINA	SRS1619388	SRP082185	['763-P1A1_2.fastq.gz','SRS1619388','5576567','323744','SRP082185','SRR4033629','SRX2024960','PRJNA323744','SAMN05576567','P30-SerousFluid-A1']	2013-08	2016-08-16T00:36:00.000Z		29.6483 S 30.3318 E	ZAF	Africa	Kwazulu-Natal	necropsy (morgue)	Homo sapiens	3	human																					255	255299316	182784152	PRJNA323744								['intrapatient_ZAF','input','Napier_2020','denylist']	tuberculosis: human-adapted	L4.3.2.1	Mycobacterium tuberculosis
SAMEA14493195	ERR9806628	WGS	UNIVERSITY OF ANTWERP	ERX9353614	Illumina HiSeq 2500	PAIRED	RANDOM PCR	GENOMIC	ILLUMINA	ERS12121559	ERP134958	['SAMEA14493195','ERX9353614','ena-EXPERIMENT-TAB-31-05-2022-21:20:15:512-1444','28830578','844747','cheddar_cheese','ERS12121559','ERP134958','ERR9806628','PRJEB50385','ena-RUN-TAB-31-05-2022-21:20:15:512-1445']	2012	2022-06-25T18:22:00.000Z			ZAF	Africa		sputum	Homo sapiens	3	human																					318	318186898	170657403	PRJEB50385			93.47	647866	22	lineage4.1.1.3	MDR-TB	['tree','input','diff','tbprofiler']	tuberculosis: unclassified		Mycobacterium tuberculosis
SAMEA7548333	ERR4814974	WGS	PUBLIC HEALTH ENGLAND	ERX4684816	Illumina HiSeq 2500	PAIRED	RANDOM	GENOMIC	ILLUMINA	ERS5304986	ERP124941	['PRJEB41201','773303','SAMEA7548333','ERS5304986','experiment.17794','ERP124941','run.17794','22467731','project.PHE-TB','ERX4684816','ERR4814974','sample.17794']		2021-11-10T13:04:00.000Z			GBR	Europe										S		S						S	S							289	289432567	153291681	PRJEB41201	Walker_2022		94.64	1196350	26	La1.8.1	Other	['CRyPTIC_PHE','Walker_2022','tbprofiler','tree','input','diff']	tuberculosis: unclassified		Mycobacterium tuberculosis
SAMEA112298797	ERR10762442	WGS	FZB	ERX10213242	NextSeq 500	PAIRED		GENOMIC	ILLUMINA	ERS14409620	ERP143890	['ena-RUN-TAB-10-01-2023-07:58:11:612-123215','32692286','PRJEB58814','ena-EXPERIMENT-TAB-10-01-2023-07:58:11:612-123214','922844','SAMEA112298797','NOR-46','5c0a0331-2284-442c-8b83-562285263163','ERS14409620','ERR10762442','ERX10213242','ERP143890']		2023-01-15T08:18:00.000Z			MDA	Europe	Chisinau																									655	655617940	293775240	PRJEB58814			99.45	1624259	55	lineage4.2.1	Pre-XDR-TB	['diff','R-RRMDR_2014-15_MDA','input','tbprofiler','tree']	tuberculosis: unclassified		Mycobacterium tuberculosis
SAMEA104390484	ERR2245288	WGS	NORWEGIAN INSTITUTE OF PUBLIC HEALTH	ERX2297311	NextSeq 500	PAIRED	RANDOM	GENOMIC	ILLUMINA	ERS2008426	ERP105253	['ERP105253','ERS2008426','SAMEA104390484','ERX2297311','ena-STUDY-NORWEGIAN INSTITUTE OF PUBLIC HEALTH-17-11-2017-12:06:35:918-833','ERR2245288','ena-RUN-NORWEGIAN INSTITUTE OF PUBLIC HEALTH-15-01-2018-13:52:15:607-14','PRJEB23495','8367157','ena-EXPERIMENT-NORWEGIAN INSTITUTE OF PUBLIC HEALTH-15-01-2018-13:52:15:607-14','Case 67','429598']	2011	2018-01-16T15:07:00.000Z			NOR	Europe		As reported: human host	Homo sapiens	3	human																					590	590381612	281617384	PRJEB23495								['Napier_2020','input']	tuberculosis: human-adapted	L3.1.1	Mycobacterium tuberculosis
SAMEA7552686	ERR4819321	WGS	PUBLIC HEALTH ENGLAND	ERX4689163	Illumina HiSeq 2500	PAIRED	RANDOM	GENOMIC	ILLUMINA	ERS5309333	ERP124941	['experiment.22141','22472078','ERP124941','ERR4819321','run.22141','sample.22141','PRJEB41201','SAMEA7552686','773303','project.PHE-TB','ERX4689163','ERS5309333']		2021-11-10T21:11:00.000Z			GBR	Europe																										5	5004165	2288601	PRJEB41201			99.18	43991	1		Sensitive	['input','CRyPTIC_PHE','tbprofiler']	tuberculosis: unclassified		Mycobacterium tuberculosis
SAMN15854208	SRR12476135	AMPLICON	IRCCS SAN RAFFAELE SCIENTIFIC INSTITUTE	SRX8969950	Illumina MiniSeq	PAIRED	PCR	GENOMIC	ILLUMINA	SRS7225625	SRP278074	['569_S12_L001_R1_001.fastq.gz','SRX8969950','657967','SRS7225625','SRR12476135','PRJNA657967','Culture_411','SAMN15854208','15854208','569','SRP278074']		2020-08-19T11:09:00.000Z			ERI	Africa		sputum	Homo sapiens	3	human																					142	142093729	57160097	PRJNA657967									tuberculosis: unclassified		Mycobacterium tuberculosis
SAMEA110046445	ERR9786747	WGS	INSTITUTE OF TROPICAL MEDICINE	ERX9334023	Illumina HiSeq 2500	PAIRED	RANDOM	GENOMIC	ILLUMINA	ERS12087512	ERP137916	['844815','ERS12087512','ena-EXPERIMENT-TAB-27-05-2022-13:53:26:469-12154','0efe4541-10cd-4d79-a29f-96d29eadb5f3','ERP137916','29174706','ERR9786747','PRJEB53138','ECF-14-F149','SAMEA110046445','ERX9334023','ena-RUN-TAB-27-05-2022-13:53:26:469-12155']	2014	2022-06-25T18:16:00.000Z			GMB	Africa		sputum	Homo sapiens	3	human																					728	728307738	441399321	PRJEB53138			99.61	1855209	93	lineage4.3.2	Other	['tbprofiler','tree','diff','WGS_2011-2014_GMB','input']	tuberculosis: unclassified		Mycobacterium tuberculosis
SAMN28552995	SRR19320523	WGS	WADSWORTH CENTER	SRX15380565	Illumina MiSeq	PAIRED	RANDOM	GENOMIC	ILLUMINA	SRS13109597	SRP374006	['SRX15380565','28552995','IDR1700030558-01-01_R1.fastq.gz','835805','SAMN28552995','SRP374006','PRJNA835805','SRR19320523','IDR1700030558-01-01','SRS13109597']	2017	2022-05-20T02:53:00.000Z			USA	North America	outside NYS	cerebrospinal fluid	Homo sapiens	3	human																					357	357829662	229775271	PRJNA835805			99.85	902486	50	lineage4.3.3	Sensitive	['diff','tbprofiler','tree','input']	tuberculosis: unclassified		Mycobacterium tuberculosis
SAMN41468253	SRR29093969	WGS	FIND, THE FOUNDATION FOR INNOVATIVE NEW DIAGNOSTICS	SRX24617777	Illumina HiSeq 2000	PAIRED	RANDOM	GENOMIC	ILLUMINA	SRS21354943	SRP507535	['SAMN41468253','82B8A3_F47F43C18454','82B8A3_F47F43C18454_C050','SRR29093969','PRJNA1109295','SRP507535','TB_CPath_Warren_C050_S14_R1_001.fastq.gz','41468253','SRX24617777','SRS21354943','1109295']	2013	2024-05-21T06:08:00.000Z			ZAF	Africa			Homo sapiens	3	human																					616	616531792	264854380	PRJNA1109295								WHO_mutations_2023	tuberculosis: unclassified		Mycobacterium tuberculosis
SAMEA13294890	ERR9121621	WGS	UNIVERSITY OF OXFORD, NUFFIELD DEPARTMENT OF MEDIC	ERX8663596	Illumina MiSeq	PAIRED	RANDOM	GENOMIC	ILLUMINA	ERS10897816	ERP136048	['ERP136048','experiment.1800.2f908189','ERR9121621','862826','30300527','ERX8663596','ERS10897816','run.1800.1.daf73e9e7eca659729892293295e33a5','SAMEA13294890','sample.1800.3d158809','PRJEB51415','project.SeqTreat_Valencia1']		2024-08-14T22:11:00.000Z			ESP	Europe	Valencia																									506	506516466	192077421	PRJEB51415								CRyPTIC_SeqTreat_Valencia	tuberculosis: unclassified		Mycobacterium tuberculosis
SAMN05172821	['SRR3611594','SRR3609503']	AMPLICON		['SRX1810916','SRX1810382']	Illumina MiSeq	PAIRED	PCR	GENOMIC	ILLUMINA	SRS1474578		['PRJNA322712','SRS1474578','Mycobacterium-tuberculosis-21-0021-SMOR-reclean_S59_L001_R2_001.fastq.gz','SRX1810916','5172821','SRP075909','21-0021','SRX1810382','21-0021_reclean','SRR3611594','322712','Mycobacterium-tuberculosis-21-0021_S57_L001_R2_001.fastq.gz','SAMN05172821','SRR3609503']					MDA	Europe		sputum	Homo sapiens	3	human																					113	114351104	82611461	PRJNA322712									tuberculosis: unclassified		Mycobacterium tuberculosis
SAMN05576477	SRR4037844	WGS	HARVARD MEDICAL SCHOOL	SRX2028966	Illumina HiSeq 2000	PAIRED	RANDOM	GENOMIC	ILLUMINA	SRS1623301	SRP082185	['SAMN05576477','SRX2028966','P30-Eta-C4','5576477','SRR4037844','323744','PRJNA323744','SRS1623301','763-EtaC4_2.fastq.gz','SRP082185']	2013-08	2016-08-19T09:42:00.000Z		29.6483 S 30.3318 E	ZAF	Africa	Kwazulu-Natal	necropsy (morgue)	Homo sapiens	3	human																					358	358156302	254521982	PRJNA323744								['Napier_2020','denylist','input','intrapatient_ZAF']	tuberculosis: human-adapted	L4.3.2.1	Mycobacterium tuberculosis
SAMN08906635	SRR7236205	WGS	USDA-NVSL-DBL	SRX4142632	Illumina MiSeq	PAIRED	RANDOM PCR	GENOMIC	ILLUMINA	SRS3356427	SRP149365	['SRX4142632','SAMN08906635','SRR7236205','8906635','97-2171','97-2171_S18_L001_R1_001.fastq.gz','449507','SRP149365','SRS3356427','PRJNA449507']		2018-05-30T23:29:00.000Z			MEX	North America	Queretaro		Bos taurus	3	domestic cattle																					353	353186064	237709598	PRJNA449507			99.48	620429	32	La1.8.1	HR-TB	['tree','input','tbprofiler','diff']	tuberculosis: animal-adapted	La1	Mycobacterium bovis
SAMEA8939216	ERR6149926	WGS	ANSES	ERX5786750	NextSeq 500	PAIRED	RANDOM	GENOMIC	ILLUMINA	ERS6622058	ERP130019	['webin-reads-17Z003241','ERX5786750','ena-STUDY-ANSES-22-06-2021-09:18:31:018-1069','ERS6622058','ERP130019','30437893','PRJEB45853','ERR6149926','17Z003241','SAMEA8939216','871863']	2017	2022-08-28T10:06:00.000Z			FRA	Europe			Bos taurus	3	domestic cattle																					662	662095136	290810271	PRJEB45853			99.2	1522251	48	La1.8.2	Other	['tbprofiler','input','tree','diff']	tuberculosis: animal-adapted	La1	Mycobacterium bovis
SAMN11250617																																																							['input','Menardo_2021']	tuberculosis: human-adapted	L4	Mycobacterium tuberculosis
SAMEA115740110	ERR13265243	WGS	UNIVERSITY OF OXFORD, NUFFIELD DEPARTMENT OF MEDIC	ERX12635656	Illumina NovaSeq 6000	PAIRED	RANDOM PCR	GENOMIC	ILLUMINA	ERS20249853	ERP161058	['SAMEA115740110','ERR13265243','41868188','ERX12635656','PRJEB76547','b28b5ff0-515d-42d2-bc0f-19e45ec26bb9','webin-reads-00f4e4ad2da7','ERS20249853','00f4e4ad2da7','1124794','ERP161058']	2021	2024-08-04T22:17:00.000Z			VNM	Asia																										970	970186778	314268495	PRJEB76547								CRyPTIC_2024	tuberculosis: unclassified		Mycobacterium tuberculosis
SAMEA1102770	ERR2510774	WGS	SAN RAFFAELE SCIENTIFIC INSTITUTE	ERX2530189	Illumina MiniSeq	PAIRED	RANDOM	GENOMIC	ILLUMINA	ERS2395090	ERP107941	['PRJEB25972','493033','project.First_10k_genomes_study_set_3','ERP107941','10121402','ERR2510774','SAMEA1102770','experiment.3784','ERX2530189','sample.3784','ERS2395090','run.3784']		2021-10-23T14:09:00.000Z			ITA	Europe										S		S					S	S								347	347767594	122964469	PRJEB25972	Walker_2022							['CRyPTIC_SanRaffaele','Napier_2020','Walker_2022','input']	tuberculosis: human-adapted	L4.8	Mycobacterium tuberculosis
SAMN30543716	SRR21277672	WGS	SCHOOL OF PUBLIC HEALTH, FUDAN UNIVERSITY	SRX17287116	Illumina HiSeq 2500	PAIRED	RANDOM	GENOMIC	ILLUMINA	SRS14851796	SRP394436	['SRX17287116','30543716','bp0','SRP394436','874331','JK-0943_R1.fastq.gz','SRR21277672','SAMN30543716','SRS14851796','JK-0943','PRJNA874331']	2020	2022-08-28T01:06:00.000Z			CHN	Asia	Eastern China		Homo sapiens	3	human																					1819	1819186200	560647964	PRJNA874331			99.46	1855572	61	lineage4.5	HR-TB	['tree','input','diff','tbprofiler']	tuberculosis: unclassified		Mycobacterium tuberculosis
SAMEA7524988	ERR4796532	WGS	FOUNDATION FOR MEDICAL RESEARCH INDIA	ERX4665946	NextSeq 500	PAIRED	RANDOM	GENOMIC	ILLUMINA	ERS5281463	ERP124850	['experiment.1257','22458553','ERR4796532','run.1257','773292','PRJEB41116','ERP124850','sample.1257','SAMEA7524988','ERS5281463','project.Mumbai','ERX4665946']		2021-11-09T21:51:00.000Z			IND	Asia	Mumbai					S	S			R	S	R	S	R				R		S	S	S	R	S	R	576	576519300	229089695	PRJEB41116	['Walker_2022','CRyPTIC_reuse_table']		99.53	1738669	55	lineage2.2.1	Pre-XDR-TB	['CRyPTIC_IND','CRyPTIC_reuse_table','diff','tree','input','tbprofiler','Walker_2022']	tuberculosis: unclassified		Mycobacterium tuberculosis
SAMN15703016	SRR12395238	WGS	WADSWORTH CENTER	SRX8893659	MinION	SINGLE	RANDOM	GENOMIC	OXFORD_NANOPORE	SRS7152681	SRP276100	['SAMN15703016','SRP276100','IDR1900037123-01-01','PRJNA650381','bp0','SRX8893659','A161','650381','IDR1900037123-01-01.fastq.gz','SRR12395238','SRS7152681','15703016']	2019	2020-08-05T13:30:00.000Z		40.7481119 N 73.98438414 W	USA	North America	New York	As reported: SPT	Homo sapiens	3	human																					454	454913210	416135498	PRJNA650381									tuberculosis: unclassified		Mycobacterium tuberculosis
SAMEA112804313	ERR11044633	WGS	FZB	ERX10491424	NextSeq 500	PAIRED		GENOMIC	ILLUMINA	ERS14811859	ERP010814	['SAMEA112804313','33856368','PRJEB9680','ena-RUN-TAB-21-03-2023-10:23:43:218-80212','ERP010814','ena-EXPERIMENT-TAB-21-03-2023-10:23:43:218-80211','ERS14811859','ERX10491424','287903','ena-STUDY-FZB-22-06-2015-17:16:39:392-292','19013032','ERR11044633']		2023-07-20T20:57:00.000Z																														730	730537591	310236887	PRJEB9680			93.12	1611574	54	lineage3	Sensitive	['tbprofiler','tree','input','diff']	tuberculosis: unclassified		Mycobacterium tuberculosis
SAMN41148466	SRR28860019	WGS	WADSWORTH CENTER	SRX24420143	NextSeq 500	PAIRED	RANDOM	GENOMIC	ILLUMINA	SRS21175608	SRP338930	['IDR2300033352-01-01','766641','SAMN41148466','PRJNA766641','SRS21175608','41148466','IDR2300033352-01-01.R1.fastq.gz','SRX24420143','SRR28860019','SRP338930']	2023	2024-05-01T11:31:00.000Z			USA	North America	New York state		Homo sapiens	3	human																					510	510895033	221454136	PRJNA766641			99.56	1686547	56	lineage4.4.2	HR-TB	['tbprofiler','input','diff','tree']	tuberculosis: unclassified		Mycobacterium tuberculosis
SAMEA9070011	ERR6362958	WGS	Swiss-TPH	ERX5627220	Illumina NovaSeq 6000	SINGLE	RANDOM	GENOMIC	ILLUMINA	ERS6798319	ERP129488	['G47703_1','ERR6362958','WGS RR-TB Khayelitsha','ERS6798319','20453257','ERP129488','PRJEB45389','SAMEA9070011','737713','ERX5627220']		2021-10-13T19:52:00.000Z			ZAF	Africa																										454	454492627	139354330	PRJEB45389								R-RR_HIVcoinf_ZAF	tuberculosis: unclassified		Mycobacterium tuberculosis
SAMN37210257	SRR25827792	WGS	HAYSTACKANALYTICS PVT. LTD.	SRX21549241	NextSeq 550	PAIRED	PCR	GENOMIC	ILLUMINA	SRS18757241	SRP457772	['bp0','SAMN37210257','SRR25827792','37210257','SRX21549241','SRS18757241','HAPL_276','PRJNA1011210','1011210','SRP457772','HAPL_276_R1.fastq.gz']	2021	2023-08-31T12:29:00.000Z		20.5937 N 78.9629 E	IND	Asia		sputum	Homo sapiens	3	human																					1147	1147826488	505873967	PRJNA1011210								['denylist','input']	tuberculosis: unclassified		Mycobacterium tuberculosis
SAMN42034933	SRR29539567	WGS	NIAID TB PORTALS PROGRAM	SRX25047221	NextSeq 2000	PAIRED	RANDOM	GENOMIC	ILLUMINA	SRS21744369	SRP515897	['1074785','62182','SRR29539567','SRX25047221','42034933','PRJNA1074785','SRP515897','TBPO-6867_lib63184_nextseq_ny0127_151bp.filtered_2_bwa.1.fastq.gz','SRS21744369','SAMN42034933']	2022	2024-06-25T13:39:00.000Z		48.3794 N 31.1656 E	UKR	Europe		sputum	Homo sapiens	3	human																					512	512287663	180160824	PRJNA1074785									tuberculosis: unclassified		Mycobacterium tuberculosis
SAMEA115163055	ERR12544079	WGS	NATIONAL INSTITUTE OF HEALTH DR. RICARDO JORGE	ERX11918424	NextSeq 550	PAIRED	RANDOM	GENOMIC	ILLUMINA	ERS17970849	ERP111748	['ERS17970849','PT_TB0758','SAMEA115163055','505027','ERR12544079','PRJEB29446','INSA_27102018','ERP111748','ERX11918424','39687372']	2023	2024-02-03T13:59:00.000Z			PRT	Europe																										506	506622516	226443581	PRJEB29446			99.75	1578948	55	lineage4.3.4.1	Sensitive	['input','diff','tbprofiler','tree']	tuberculosis: unclassified		Mycobacterium tuberculosis
SAMEA7156561	['ERR5864074','ERR5864075']	WGS		['ERX5509869','ERX5509870']	Illumina HiSeq 2500	PAIRED		GENOMIC	ILLUMINA	ERS4917024		['ERS4917024','ena-STUDY-Swiss Tropical and Public Health Institute-27-07-2020-11:23:30:592-1894','ERX5509869','ERR5864074','ena-EXPERIMENT-Swiss Tropical and Public Health Institute-03-05-2021-19:33:15:117-539','ERR5864075','ena-RUN-Swiss Tropical and Public Health Institute-03-05-2021-19:33:15:117-538','G03025','674180','SRS8942412','ERX5509870','PRJEB39561','SAMEA7156561','19060889','ena-RUN-Swiss Tropical and Public Health Institute-03-05-2021-19:33:15:118-539','ena-EXPERIMENT-Swiss Tropical and Public Health Institute-03-05-2021-19:33:15:117-538','ERP123095']					GEO	Asia																										932	932637030	519324212	PRJEB39561								['input','R-MDR_GEO']	tuberculosis: unclassified		Mycobacterium tuberculosis
SAMN38210735	SRR26794467	WGS	HMS	SRX22491803	Illumina HiSeq 4000	SINGLE	cDNA	GENOMIC	ILLUMINA	SRS19504918	SRP471323	['PRJNA1039243','SAMN38210735','Peru7523','Peru7523_R1.fastq.gz','SRS19504918','SRR26794467','SRX22491803','bp0','1039243','SRP471323','7523','38210735']	2011	2023-11-11T22:54:00.000Z			PER	South America		sputum	Homo sapiens	3	human																					227	227128200	111468208	PRJNA1039243								standford	tuberculosis: unclassified		Mycobacterium tuberculosis
SAMN02138763	SRR896614	WGS	UCSF	SRX301863	Illumina Genome Analyzer	PAIRED	other	GENOMIC	ILLUMINA	SRS441341	SRP025757	['SRS441341','PRJNA200724','SRX301863','200724','D_5360000_fastq','D_X005504','SRR896614','SRP025757','D','SAMN02138763','2138763']	2008	2015-10-31T00:24:00.000Z			USA	North America	California	sputum	Homo sapiens	3	human																					425	425339532	317071223	PRJNA200724								['input','denylist']	tuberculosis: unclassified		Mycobacterium tuberculosis
SAMN06221344	SRR5181955	WGS	SAN DIEGO STATE UNIVERSITY	SRX2498064	PacBio RS	SINGLE		GENOMIC	PACBIO_SMRT	SRS1924917	SRP096895	['SRR5181955','SRX2498064','SRP096895','SRS1924917','3-0053','6221344','SAMN06221344','353873','PRJNA353873','m120823_054942_42152_c100359812550000001523028010041245_s2_p0.bas.h5']	2007	2017-01-17T13:26:00.000Z		14.56 N 121.01 E	PHL	Asia		sputum	Homo sapiens	3	human																					501	501609186	1882211691	PRJNA353873									tuberculosis: unclassified		Mycobacterium tuberculosis
SAMN14343883	SRR11564648	AMPLICON	RUTGERS UNIVERSITY NEWARK	SRX8133552	Illumina MiSeq	PAIRED	PCR	GENOMIC	ILLUMINA	SRS6496991	SRP256991	['SRP256991','SRS6496991','SRX8133552','SRR11564648','2492-DA-0660','14343883','SAMN14343883','608715','2492-DA-0660_S182_L001_R1_001.fastq','PRJNA608715']		2020-04-17T19:28:00.000Z			GHA	Africa		sputum	Homo sapiens	3	human																					22	22493262	12176025	PRJNA608715									tuberculosis: unclassified		Mycobacterium tuberculosis
SAMN30543822	SRR21277366	WGS	SCHOOL OF PUBLIC HEALTH, FUDAN UNIVERSITY	SRX17286804	Illumina HiSeq 2500	PAIRED	RANDOM	GENOMIC	ILLUMINA	SRS14851484	SRP394436	['SRS14851484','SAMN30543822','SRP394436','bp0','SRR21277366','PRJNA874331','30543822','874331','SRX17286804','LD21A51X_R1.fastq.gz','LD21A51X']	2020	2022-08-28T01:02:00.000Z			CHN	Asia	Eastern China		Homo sapiens	3	human																					1228	1228610666	400278272	PRJNA874331								input	tuberculosis: unclassified		Mycobacterium tuberculosis
SAMN08613021	SRR6785170	WGS	SAN RAFFAELE	SRX3744958	NextSeq 500	PAIRED	RANDOM	GENOMIC	ILLUMINA	SRS3001361	SRP128089	['SRP128089','PRJNA428596','bp0','8613021','428596','7593-13_WGS','SRS3001361','SAMN08613021','7593-13_lib3816_nextseq_n0013_151bp.gatk.bam','SRX3744958','7593-13','SRR6785170']		2018-02-27T05:46:00.000Z							Homo sapiens	3	human																					269	269982574	159042175	PRJNA428596								input	tuberculosis: unclassified		Mycobacterium tuberculosis
SAMN18117914	SRR13837600	WGS	UNIVERISTY OF ANTWERP	SRX10215921	Illumina HiSeq 2500	PAIRED		GENOMIC	ILLUMINA	SRS8360685	SRP308980	['SRX10215921','706121','SRS8360685','SAMN18117914','ID1380616891','SRR13837600','18117914','PRJNA706121','SRP308980','COV100-FASTA1-MCOV100-CONTSepi-CPER5-SEED1380616891','STUDYCOV100-FASTA1-MCOV100-CONTSepi-CPER5-SEED1380616891.R1.fastq.gz','bp0']	2021	2021-03-03T03:51:00.000Z						simulated/in silico																								464	464368500	245479647	PRJNA706121								['laboratory_synthetic','denylist','input']	tuberculosis: human-adapted	L4	Mycobacterium tuberculosis	H37Rv
SAMN37457656	SRR26112077	WGS	WADSWORTH CENTER	SRX21826151	Illumina MiSeq	PAIRED	RANDOM	GENOMIC	ILLUMINA	SRS18925760	SRP338930	['IDR2100037896-01-01','SRS18925760','SRR26112077','SAMN37457656','IDR2100037896-01-01.R1.fastq.gz','SRX21826151','766641','SRP338930','37457656','PRJNA766641','IDR2100037896']	2021	2023-09-19T16:18:00.000Z			USA	North America	New York state		Homo sapiens	3	human																					281	281753782	135933638	PRJNA766641									tuberculosis: unclassified		Mycobacterium tuberculosis
SAMEA9976445	ERR6865748	WGS	IMPERIAL COLLEGE LONDON	ERX6489176	Illumina HiSeq 2000	PAIRED	RANDOM	GENOMIC	ILLUMINA	ERS7654724	ERP123401	['SAMEA9976445','CA0382109','ERP123401','ena-STUDY-IMPERIAL COLLEGE LONDON-12-08-2020-14:44:57:582-2394','CA0382109_raw_wgs','22011246','CA0382109_raw_wgs_R1R2','ERX6489176','ERS7654724','PRJEB39837','666870','ERR6865748']	2009	2021-10-15T13:05:00.000Z			PER	South America	Lima		Homo sapiens	3	human																					337	337376884	141036386	PRJEB39837								['standford','input']	tuberculosis: unclassified		Mycobacterium tuberculosis
SAMN17254025	SRR13381206	WGS	SHENZHEN THIRD PEOPLE'S HOSPITAL	SRX9804229	Helicos HeliScope	SINGLE	RANDOM	GENOMIC	HELICOS	SRS7988442	SRP299848	['45.gz','SRX9804229','SRR13381206','Mtb lsolate-45','library-45','bp0','685530','PRJNA685530','SRP299848','17254025','SRS7988442','SAMN17254025']	2020	2021-01-07T19:33:00.000Z							Homo sapiens	3	human																					738	738133033	886799836	PRJNA685530									tuberculosis: human-adapted	L4	Mycobacterium tuberculosis	H37Rv
SAMN06279760	SRR5217428	WGS	MAHIDOL UNIVERSITY	SRX2527577	Illumina HiSeq 2000	PAIRED	RANDOM	GENOMIC	ILLUMINA	SRS1948437	SRP098562	['1097_1.fastq.gz','BJ14','369219','SAMN06279760','SRP098562','6279760','SRR5217428','SRS1948437','PRJNA369219','1097','SRX2527577','bp0']	1999-01	2017-01-30T10:00:00.000Z		15.8700 N 100.9925 E	THA	Asia		sputum	Homo sapiens	3	human																					4954	4954624690	3439183246	PRJNA369219								input	tuberculosis: unclassified		Mycobacterium tuberculosis
SAMN08732411	SRR6855815	WGS	SAN RAFFAELE	SRX3810974	Illumina MiSeq	PAIRED	RANDOM	GENOMIC	ILLUMINA	SRS3061520	SRP128089	['8732411','428596','SRP128089','SRR6855815','bp0','BQ00026152_WGS','BQ00026152','SRS3061520','SAMN08732411','SRX3810974','BQ00026152_S10.gatk.bam','PRJNA428596']		2018-03-20T13:10:00.000Z							Homo sapiens	3	human																					327	327119079	210304821	PRJNA428596								input	tuberculosis: unclassified		Mycobacterium tuberculosis
SAMEA6617306	ERR5758370	WGS	STELLENBOSCH UNIVERSITY	ERX5468022	Illumina HiSeq 2000	PAIRED	RANDOM PCR	GENOMIC	ILLUMINA	ERS4381039	ERP118828	['ena-EXPERIMENT-STELLENBOSCH UNIVERSITY-22-04-2021-20:22:13:686-60','ERR5758370','ERX5468022','SAMEA6617306','18859618','ERS4381039','614243','ena-STUDY-STELLENBOSCH UNIVERSITY-09-12-2019-11:40:53:869-998','R16787','ena-RUN-STELLENBOSCH UNIVERSITY-22-04-2021-20:22:13:686-60','ERP118828','PRJEB35725']	2011	2021-05-06T23:10:00.000Z			ZAF	Africa		sputum	Homo sapiens	3	human																					720	720114494	325221859	PRJEB35725								input	tuberculosis: unclassified		Mycobacterium tuberculosis
SAMN09294543	SRR7249136	WGS	NEW JERSEY MEDICAL SCHOOL-RUTGERS UNIVERSITY	SRX4153930	NextSeq 500	PAIRED	RANDOM PCR	GENOMIC	ILLUMINA	SRS3367237	SRP105805	['353361','PRJNA353361','SRS3367237','15183_R1.fastq.gz','SRX4153930','15183','SRR7249136','SRP105805','9294543','SAMN09294543']		2018-06-01T14:16:00.000Z																														1130	1130016223	507071663	PRJNA353361			99.32	1600911	48	lineage2.2.1	MDR-TB	['input','tbprofiler','diff','tree']	tuberculosis: unclassified		Mycobacterium tuberculosis
SAMEA4892866	ERR2788352	OTHER	CGR	ERX2797601	PacBio RS II	SINGLE		GENOMIC	PACBIO_SMRT	ERS2711949	ERP110809	['ena-RUN-CGR-11-09-2018-10:58:45:324-11','12366_10','ERR2788352','ena-STUDY-CGR-11-09-2018-10:58:45:705-640','ERX2797601','SAMEA4892866','ERS2711949','13811504','ena-EXPERIMENT-CGR-11-09-2018-10:58:45:324-11','600186','PRJEB28592','ERP110809']		2020-01-18T05:39:00.000Z																														583	583720306	408031563	PRJEB28592									tuberculosis: unclassified		Mycobacterium tuberculosis
SAMEA7526355	ERR4797802	WGS	FOUNDATION FOR MEDICAL RESEARCH INDIA	ERX4667220	NextSeq 500	PAIRED	RANDOM	GENOMIC	ILLUMINA	ERS5282828	ERP124850	['22459918','SAMEA7526355','run.10792','PRJEB41116','sample.10792','ERX4667220','project.Mumbai','773292','ERR4797802','ERS5282828','experiment.10792','ERP124850']		2021-11-09T22:51:00.000Z			IND	Asia	Mumbai					S	S			R	R	R		S				R			S		R	S		410	410122800	189881016	PRJEB41116	Walker_2022		99.3	1486332	42	lineage2.2.1	Pre-XDR-TB	['CRyPTIC_IND','tbprofiler','Walker_2022','tree','diff','input']	tuberculosis: unclassified		Mycobacterium tuberculosis
SAMN25078143	SRR17658006	WGS	RUTGERS UNIVERSITY NEWARK	SRX13825980	NextSeq 550	PAIRED	RANDOM	GENOMIC	ILLUMINA	SRS11705205	SRP355687	['SAMN25078143','PRJNA798436','TDR37','798436','=A51','25078143','bp0','SRP355687','SRX13825980','SRR17658006','TDR37_1.fastq.gz','SRS11705205']		2022-01-18T19:27:00.000Z			BGD	Asia																										872	872615706	361698442	PRJNA798436			97.04	1642804	55	lineage1.2.2.2	HR-TB	['tree','diff','input','tbprofiler']	tuberculosis: unclassified		Mycobacterium tuberculosis
SAMN19694107	SRR14807455	WGS	SIMON FRASER UNIVERSITY	SRX11140369	NextSeq 500	PAIRED	RANDOM	GENOMIC	ILLUMINA	SRS9202901	SRP323639	['SRP323639','SAMN19694107','19694107','bp0','736718','SRS9202901','TB-MoldovaSeq-DNA051-393_S51_1.fastq.gz','TB-MoldovaSeq-DNA051-393_S51','PRJNA736718','SRR14807455','SRX11140369']	2018	2021-06-14T14:18:00.000Z		47.03278 N 28.89972 E	MDA	Europe			Homo sapiens	3	human																					443	443384622	188502253	PRJNA736718			99.57	1703882	58	lineage2.2.1	MDR-TB	['diff','tree','input','tbprofiler']	tuberculosis: unclassified		Mycobacterium tuberculosis
SAMEA112910765	ERR11252723	WGS	IBV_CSIC	ERX10660922	NextSeq 2000	PAIRED	RANDOM	GENOMIC	ILLUMINA	ERS14911369	ERP146514	['1097147','ERS14911369','PRJEB61426','1763305_5','40862709','ERR11252723','ERX10660922','ERP146514','Xpatial_WGS_Mozambique_2018','SAMEA112910765']		2024-08-04T17:25:00.000Z																														783	783042940	274129585	PRJEB61426									tuberculosis: unclassified		Mycobacterium tuberculosis
SAMEA3368584	ERR2516257	WGS	GENOSCREEN	ERX2535473	Illumina HiSeq 2500	PAIRED	RANDOM	GENOMIC	ILLUMINA	ERS2400935	ERP107970	['ERR2516257','ERX2535473','run.8987','sample.8987','493037','project.First_10k_genomes_study_set_7','ERP107970','ERS2400935','experiment.8987','10125595','SAMEA3368584','PRJEB25999']		2021-10-23T19:15:00.000Z			BEL	Europe						S	S			R		R		S			S	R					S			521	521157151	336971358	PRJEB25999	Walker_2022		99.82	1462176	33	lineage4.3.3	MDR-TB	['tree','CRyPTIC_Genoscreen','diff','tbprofiler','Napier_2020','input','Walker_2022']	tuberculosis: human-adapted	L4.3.3	Mycobacterium tuberculosis
SAMN17254096	SRR13381250	WGS	SHENZHEN THIRD PEOPLE'S HOSPITAL	SRX9804185	Helicos HeliScope	SINGLE	RANDOM	GENOMIC	HELICOS	SRS7988399	SRP299848	['SRR13381250','library-116','SAMN17254096','PRJNA685530','17254096','SRP299848','SRX9804185','116.gz','SRS7988399','685530','bp0','Mtb lsolate-116']	2020	2021-01-07T19:31:00.000Z							Homo sapiens	3	human																					728	728104441	915610897	PRJNA685530									tuberculosis: human-adapted	L4	Mycobacterium tuberculosis	H37Rv
SAMN05576433	SRR4037796	WGS	HARVARD MEDICAL SCHOOL	SRX2028918	Illumina HiSeq 2000	PAIRED	RANDOM	GENOMIC	ILLUMINA	SRS1623253	SRP082185	['SRR4037796','758-L4B1_1.fastq.gz','SRP082185','5576433','323744','PRJNA323744','SRS1623253','SRX2028918','P29-Lung4-B1','SAMN05576433']	2013-08	2016-08-18T14:52:00.000Z		29.6483 S 30.3318 E	ZAF	Africa	Kwazulu-Natal	lung	Homo sapiens	3	human																					449	449752596	312523137	PRJNA323744								['denylist','input','Napier_2020','intrapatient_ZAF']	tuberculosis: human-adapted	L2.2.1	Mycobacterium tuberculosis
SAMN15773074	SRR12420323	WGS	FUDAN UNIVERSITY	SRX8916380	Illumina HiSeq 2500	PAIRED	RANDOM PCR	GENOMIC	ILLUMINA	SRS7172952	SRP276868	['SRX8916380','SRR12420323','XZ10224','15773074','SRP276868','PRJNA656167','XZ10224_R1.fastq.gz','656167','p561','SRS7172952','SAMN15773074','bp0']	2010	2020-08-10T10:31:00.000Z			CHN	Asia	Tibet	sputum	Homo sapiens	3	human																					784	784276200	277719122	PRJNA656167			99.12	1584206	44	lineage2.2.1	Pre-XDR-TB	['input','diff','tree','tbprofiler']	tuberculosis: unclassified		Mycobacterium tuberculosis
SAMEA7554856	ERR4821488	WGS	PUBLIC HEALTH ENGLAND	ERX4691330	Illumina MiSeq	PAIRED	RANDOM	GENOMIC	ILLUMINA	ERS5311500	ERP124941	['ERS5311500','773303','ERR4821488','ERP124941','22474250','PRJEB41201','project.PHE-TB','SAMEA7554856','experiment.24309','run.24309','sample.24309','ERX4691330']		2021-11-11T02:08:00.000Z			GBR	Europe										S		S					S	S								116	116028914	70187564	PRJEB41201	Walker_2022							['input','CRyPTIC_PHE','Walker_2022']	tuberculosis: unclassified		Mycobacterium tuberculosis
SAMEA5189539	ERR4188090	WGS	WELLCOME SANGER INSTITUTE	ERX4149859	HiSeq X Ten	PAIRED	RANDOM	GENOMIC	ILLUMINA	ERS2997034	ERP021867	['ERR4188090','Exploring_the_richness_of_Mycobacterium_bovis_strain_diversity-sc-4667','PRJEB19799','15093042','ERS2997034','SC_RUN_29589_2#238','0d32dfd4-ff90-11e8-9f73-3c4a9275d6c8','SAMEA5189539','ERX4149859','ERP021867','SC_EXP_29589_2#238','480613']		2020-06-04T07:50:00.000Z			GBR	Europe																										257	257174140	70681333	PRJEB19799			99.23	1334679	43	La1.8.1	Other	['bovis_GBR','diff','input','tree','tbprofiler']	tuberculosis: animal-adapted	La1	Mycobacterium bovis
SAMEA13299727	ERR9124970	WGS	UNIVERSITY OF OXFORD, NUFFIELD DEPARTMENT OF MEDIC	ERX8668230	Illumina HiSeq 2500	PAIRED	RANDOM	GENOMIC	ILLUMINA	ERS10902545	ERP136068	['ERR9124970','sample.374.5ed760c1','862828','SAMEA13299727','ERX8668230','PRJEB51436','ERS10902545','30300790','run.374.1.648e6164512ea83be2c8e70bc67e25c8','project.SeqTreat_PHO1','experiment.374.690bcf1d','ERP136068']		2024-08-03T20:36:00.000Z			CAN	North America	Ontario																									657	657555250	398097825	PRJEB51436								CRyPTIC_PublicHealthOntario	tuberculosis: unclassified		Mycobacterium tuberculosis
SAMEA5875895	ERR4769415	WGS	WELLCOME SANGER INSTITUTE	ERX4639265	HiSeq X Ten	PAIRED	RANDOM	GENOMIC	ILLUMINA	ERS3664364	ERP114840	['587a305e-c28c-11e9-82fd-68b59976a384','ERR4769415','ERS3664364','ERX4639265','SC_EXP_31663_6#45','SC_RUN_31663_6#45','16593039','ERP114840','PRJEB32192','SAMEA5875895','674092','Epidemiology_of_Mycobacterium_bovis_in_Ethiopia-sc-5794']		2020-11-05T22:01:00.000Z																														421	421685318	107283767	PRJEB32192			98.22	1525873	53	La1.3	Other	['diff','tree','tbprofiler','input']	tuberculosis: animal-adapted	La1	Mycobacterium bovis
SAMN36849709	SRR25534559	WGS	SHANDONG PROVINCIAL HOSPITAL	SRX21263568	Illumina HiSeq 4000	PAIRED	RANDOM	GENOMIC	ILLUMINA	SRS18516645	SRP453313	['1002108','PRJNA1002108','36849709','SRS18516645','T5009','SRP453313','bp0','SAMN36849709','SRX21263568','SRR25534559','T5009.IS300_Clean.1.fastq.gz']	2016	2023-08-05T20:44:00.000Z		36.40 N 117.00 E	CHN	Asia	Shandong	As reported: phlegm	Homo sapiens	3	human																					1140	1140714600	498552935	PRJNA1002108			99.66	1832166	61	lineage2.2.1.2	Sensitive	['tree','diff','input','tbprofiler']	tuberculosis: human-adapted	L4	Mycobacterium tuberculosis	H37Rv
SAMN35339971	SRR24710113	WGS	NIH / NIAID	SRX20488824	NextSeq 500	PAIRED	RANDOM	GENOMIC	ILLUMINA	SRS17799560	SRP439184	['TBPO-2797_lib49400_nextseq_nx0215_151bp.filtered_2_bwa.1.fastq.gz','SAMN35339971','35339971','27159','975605','SRX20488824','SRP439184','PRJNA975605','SRR24710113','bp0','SRS17799560']	2020	2023-05-23T22:04:00.000Z		48.0196 N 66.9237 E	KAZ	Asia		bronchoalveolar lavage	Homo sapiens	3	human																					648	648486566	319344650	PRJNA975605			99.53	1160505	39	lineage2.2.1	MDR-TB	['tbprofiler','tree','input','diff']	tuberculosis: unclassified		Mycobacterium tuberculosis
SAMEA9069858	ERR6362862	WGS	Swiss-TPH	ERX5627067	Illumina HiSeq 2000	PAIRED	RANDOM	GENOMIC	ILLUMINA	ERS6798166	ERP129488	['ERX5627067','20453139','737713','PRJEB45389','SAMEA9069858','ERS6798166','ERP129488','G66054_1','WGS RR-TB Khayelitsha','ERR6362862']		2021-10-13T19:57:00.000Z			ZAF	Africa																										2846	2846455528	1779802907	PRJEB45389			99.5	1588966	36	lineage2.2.1.1	RR-TB	['tbprofiler','diff','input','R-RR_HIVcoinf_ZAF','tree']	tuberculosis: unclassified		Mycobacterium tuberculosis
SAMN09284374	SRR7240229	WGS	USDA-NVSL-DBL	SRX4145965	Illumina MiSeq	PAIRED	RANDOM PCR	GENOMIC	ILLUMINA	SRS3359585	SRP053287	['PRJNA251692','251692','SRX4145965','SRR7240229','17-3153_S15_L001_R1_001.fastq.gz','SRS3359585','SAMN09284374','9284374','SRP053287','17-3153']		2018-05-31T08:40:00.000Z							Bos taurus	2	domestic cattle																					432	432343582	272466211	PRJNA251692			99.48	1351425	72	La1.8.1	Other	['tbprofiler','diff','tree','input']	tuberculosis: animal-adapted	La1	Mycobacterium bovis
SAMN08637001	SRR6807752	WGS	NIH / NIAID	SRX5234249	Illumina HiSeq 2500	PAIRED	RANDOM	GENOMIC	ILLUMINA	SRS3020767	SRP133963	['bp0','8637001','SRX5234249','SRS3020767','3375','1616_3375','436997','PLHK16021987_13199','SAMN08637001','TB-CPath-Crudu-IS-1009-DNA038_D2_S38_R2_001.fastq.gz','SRP133963','PRJNA436997','SRR6807752']	2010-08	2018-03-05T17:38:00.000Z		47.0105 N 28.8638 E	MDA	Europe	Chisinau	sputum	Homo sapiens	3	human																					253	253707180	108897001	PRJNA436997								input	tuberculosis: unclassified		Mycobacterium tuberculosis
SAMEA115745913	ERR13284672	WGS	UNIVERSITY OF OXFORD, NUFFIELD DEPARTMENT OF MEDIC	ERX12655098	NextSeq 500	PAIRED	RANDOM PCR	GENOMIC	ILLUMINA	ERS20255797	ERP161058	['ERS20255797','b73ce8f16687','ERX12655098','SAMEA115745913','webin-reads-b73ce8f16687','ERP161058','ERR13284672','1124794','PRJEB76547','41889478','b28b5ff0-515d-42d2-bc0f-19e45ec26bb9']	2020	2024-08-10T05:36:00.000Z			DEU	Europe																										774	774251327	313825024	PRJEB76547								CRyPTIC_2024	tuberculosis: unclassified		Mycobacterium tuberculosis
SAMN20512781	SRR15316144	WGS	SCHOOL OF PUBLIC HEALTH, FUDAN UNIVERSITY	SRX11620868	Illumina HiSeq 2000	PAIRED	PCR	GENOMIC	ILLUMINA	SRS9656130	SRP330727	['SRX11620868','SAMN20512781','U54_R1.fastq.gz','U54','SRP330727','20512781','2003-South-037','PRJNA751240','bp0','SRR15316144','SRS9656130','751240']	2003	2021-08-01T01:21:00.000Z		30.28 N 120.36 E	CHN	Asia	Zheijiang	sputum	Homo sapiens	3	human																					1098	1098396900	435570263	PRJNA751240			99.41	1860368	64	lineage2.2.1	Sensitive	['tbprofiler','timelapse_Zhejiang_CHN','input','tree','diff']	tuberculosis: unclassified		Mycobacterium tuberculosis
SAMN14942929	SRR11825007	AMPLICON	GENOSCREEN	SRX8375222	Illumina MiSeq	PAIRED	PCR	GENOMIC	ILLUMINA	SRS6689991	SRP262596	['NTM101','1994-01327_S5_L001_R1_001.fastq.gz','1994-01327','SRX8375222','633380','SRS6689991','SRP262596','PRJNA633380','14942929','SAMN14942929','bp0','SRR11825007']	1994	2020-05-21T11:38:00.000Z																														8	8883026	5036113	PRJNA633380									NTM: unclassified		Mycobacterium ulcerans
SAMN15718407	SRR12380449	WGS	DIVISION OF GENOMIC MEDICINE AND INNOVATION SUPPORT	SRX8879275	NextSeq 500	SINGLE	RANDOM PCR	GENOMIC	ILLUMINA	SRS7139754	SRP275727	['SRX8879275','SRS7139754','SAMN15718407','bp0','15718407','MTBDR180940_S102_good_1.fastq.gz','SRR12380449','MTBDR180940','SRP275727','650561','PRJNA650561']	2019	2020-08-03T22:09:00.000Z		15.87 N 100.99 E	THA	Asia		sputum	Homo sapiens	3	human																					113	113547172	55460589	PRJNA650561									tuberculosis: unclassified		Mycobacterium tuberculosis
SAMEA12854872	ERR11245861	WGS	SWISS TROPICAL AND PUBLIC HEALTH INSTITUTE	ERX10654065	Illumina NovaSeq 6000	SINGLE	RANDOM	GENOMIC	ILLUMINA	ERS10461760	ERP135175	['34308439','G46002','ERP135175','ena-EXPERIMENT-TAB-17-04-2023-19:57:14:763-7819','ERS10461760','PRJEB50582','ERR11245861','ena-RUN-TAB-17-04-2023-19:57:14:763-7820','ERX10654065','SAMEA12854872','8cc6b8bd-130a-4c76-a0b2-3197bafe5cc6','930268']	2016	2023-07-27T11:30:00.000Z			GEO	Asia		sputum																								507	507466117	159713659	PRJEB50582									tuberculosis: unclassified		Mycobacterium tuberculosis
SAMEA113556085	['ERR11488542','ERR11488543']	WGS		['ERX10894719','ERX10894718']	NextSeq 500	PAIRED		GENOMIC	ILLUMINA	ERS15552208		['ERR11488542','36323101','ERS15552208','SMN-31','ena-EXPERIMENT-TAB-27-05-2023-22:16:03:788-27507','ena-EXPERIMENT-TAB-27-05-2023-22:16:03:787-27505','SAMEA113556085','ERX10894719','ena-RUN-TAB-27-05-2023-22:16:03:788-27508','PRJEB62665','ERX10894718','989949','ena-RUN-TAB-27-05-2023-22:16:03:787-27506','ERR11488543','86810e0e-614f-4ad6-9cd7-0bc407fc82e6','ERP147779']					MOZ	Africa	Maputo																									709	709859485	330639039	PRJEB62665			99.78	2154074	73	lineage4.3.3	Pre-XDR-TB	['tbprofiler','input','tree','R-RR_MOZ','diff']	tuberculosis: unclassified		Mycobacterium tuberculosis
SAMEA115749828	ERR13290671	WGS	UNIVERSITY OF OXFORD, NUFFIELD DEPARTMENT OF MEDIC	ERX12661157	Illumina HiSeq 2000	PAIRED	RANDOM PCR	GENOMIC	ILLUMINA	ERS20266115	ERP161058	['webin-reads-108600b84d5a','b28b5ff0-515d-42d2-bc0f-19e45ec26bb9','ERS20266115','1124794','ERP161058','SAMEA115749828','41908792','PRJEB76547','108600b84d5a','ERX12661157','ERR13290671']	2018				SWE	Europe																										0	0	0	PRJEB76547								CRyPTIC_2024	tuberculosis: unclassified		Mycobacterium tuberculosis
SAMEA8741234	ERR5917749	WGS	SAN RAFFAELE SCIENTIFIC INSTITUTE	ERX5558863	NextSeq 500	PAIRED	RANDOM	GENOMIC	ILLUMINA	ERS6420817	ERP128645	['ERX5558863','run.26977','ERS6420817','22480065','ERR5917749','experiment.26977','773350','project.Belarus_site06','ERP128645','SAMEA8741234','sample.26977','PRJEB44575']		2021-11-11T12:55:00.000Z			BLR	Europe						S	S			R	I	R	S	S			R	R	R	S	S	S	S	S	R	282	282228766	113096247	PRJEB44575	['Walker_2022','CRyPTIC_reuse_table']							['input','Walker_2022','CRyPTIC_reuse_table','CRyPTIC_SanRaffaele_Belarus']	tuberculosis: unclassified		Mycobacterium tuberculosis
SAMN13568546	SRR10808578	WGS	RADBOUDUMC	SRX7482317	Illumina HiSeq 4000	PAIRED	PCR	GENOMIC	ILLUMINA	SRS5925201	SRP239172	['TAN-306_1.fastq.gz','SRX7482317','SRR10808578','SRS5925201','SRP239172','13568546','TAN-306','SAMN13568546','PRJNA595834','bp0','595834']	2015	2019-12-31T08:51:00.000Z			PER	South America	Lima	sputum	Homo sapiens	3	human																					552	552131100	234190891	PRJNA595834			99.65	1751564	60	lineage4.3.2	Other	['diff','Menardo_2021','tbprofiler','tree','input','TANDEM','standford']	tuberculosis: human-adapted	L4	Mycobacterium tuberculosis
SAMEA12850691	ERR11243577	WGS	SWISS TROPICAL AND PUBLIC HEALTH INSTITUTE	ERX10651781	Illumina NovaSeq 6000	PAIRED	RANDOM	GENOMIC	ILLUMINA	ERS10459424	ERP123095	['ena-RUN-TAB-17-04-2023-19:50:08:809-5104','ERP123095','ERS10459424','G42595','34306049','ena-EXPERIMENT-TAB-17-04-2023-19:50:08:809-5103','PRJEB39561','SAMEA12850691','ERX10651781','ERR11243577','674180','ena-STUDY-Swiss Tropical and Public Health Institute-27-07-2020-11:23:30:592-1894']	2016	2023-07-27T08:47:00.000Z			GEO	Asia		sputum																								364	364549326	122613431	PRJEB39561			97.84	1840842	21	lineage2.2.1	MDR-TB	['tree','input','diff','R-MDR_GEO','tbprofiler']	tuberculosis: unclassified		Mycobacterium tuberculosis
SAMN28553666	SRR19325564	WGS	WADSWORTH CENTER	SRX15385583	Illumina MiSeq	PAIRED	RANDOM	GENOMIC	ILLUMINA	SRS13114607	SRP374006	['IDR1700049358-01-01','SAMN28553666','SRR19325564','SRP374006','SRS13114607','835805','IDR1700049358-01-01_R1.fastq.gz','SRX15385583','28553666','PRJNA835805']	2017	2022-05-20T06:14:00.000Z			USA	North America	Queens County	pleural fluid	Homo sapiens	3	human																					754	754239876	447433387	PRJNA835805			99.57	1558422	81	lineage3	Sensitive	['input','tree','diff','tbprofiler']	tuberculosis: unclassified		Mycobacterium tuberculosis
SAMN13066696	SRR10315602	WGS	UNIVERSITY COLLEGE LONDON	SRX7026666	NextSeq 500	PAIRED	RANDOM	GENOMIC	ILLUMINA	SRS5547129	SRP218410	['PRJNA559528','559528','SAMN13066696','SRP218410','SRS5547129','SRX7026666','10_P01631_R1.fastq.gz','13066696','SRR10315602','10_P01631']	2017	2019-10-21T15:05:00.000Z		29.88 S 30.99 E	ZAF	Africa	Durban	sputum	Homo sapiens	3	human																					871	871959164	358899162	PRJNA559528			99.31	1776220	59	lineage1.2.2.2	MDR-TB	['diff','tree','tbprofiler','input']	tuberculosis: unclassified		Mycobacterium tuberculosis
SAMEA5562212	ERR3275984	WGS	RIVM - NATIONAL INSTITUTE FOR PUBLIC HEALTH AND TH	ERX3302857	Illumina HiSeq 2500	SINGLE	RANDOM	GENOMIC	ILLUMINA	ERS3364244	ERP114661	['11397024','ena-STUDY-RIVM - National Institute for Public Health and the Environment-04-04-2019-10:46:49:835-53','ena-EXPERIMENT-RIVM - National Institute for Public Health and the Environment-10-04-2019-10:49:30:020-829','ERR3275984','SAMEA5562212','PRJEB32037','532369','ena-RUN-RIVM - National Institute for Public Health and the Environment-10-04-2019-10:49:30:020-829','17-0584','ERS3364244','ERX3302857','ERP114661']		2019-06-11T05:58:00.000Z			NLD	Europe																										836	836828418	275058257	PRJEB32037								Napier_2020	tuberculosis: human-adapted	L4.7	Mycobacterium tuberculosis
SAMEA2783582	ERR751994	WGS	SC	ERX695676	Illumina HiSeq 2000	PAIRED	RANDOM	GENOMIC	ILLUMINA	ERS553327	ERP006738	['PRJEB7056','SC_RUN_14722_4#83','ERS553327','272028','3337487','SC_EXP_14722_4#83','ERR751994','The_interaction_between_the_host_and_pathogen_genetics_in_susceptibility_to_pulmonary_tuberculosis-sc-3274','25235-sc-2108433','ERX695676','ERP006738','SAMEA2783582']	2008	2016-01-09T04:42:00.000Z			THA	Asia																										664	664488000	369758841	PRJEB7056			99.31	1567604	36	lineage1.1.3.3	Sensitive	['input','Napier_2020','Menardo_2021','diff','tbprofiler','tree']	tuberculosis: human-adapted	L1.1.3.3	Mycobacterium tuberculosis
SAMN08892573	SRR6964651	WGS	SAN RAFFAELE	SRX3906408	Illumina HiSeq 2500	PAIRED	RANDOM	GENOMIC	ILLUMINA	SRS3142500	SRP128089	['SRS3142500','141500_130916_100.gatk.bam','SRP128089','SAMN08892573','bp0','428596','141500_WGS','8892573','PRJNA428596','SRR6964651','141500','SRX3906408']		2018-04-09T04:29:00.000Z			PAK	Asia			Homo sapiens	3	human		S			S		S	S	S				R	S				S			138	138676434	58085323	PRJNA428596	CRyPTIC_WHO2021_PMC7612554		99.57	1147467	25	lineage3.1.2.1	RR-TB	['Walker_2022','diff','tree','input','tbprofiler']	tuberculosis: unclassified		Mycobacterium tuberculosis
SAMN37527083	SRR26159058	WGS	DEPARTMENT OF MEDICAL RESEARCH	SRX21871355	Illumina MiSeq	PAIRED	PCR	GENOMIC	ILLUMINA	SRS18964325	SRP462932	['IRTB038_S8_L001_R1_001.fastq.gz','37527083','SRR26159058','1020640','SRS18964325','bp0','SRP462932','PRJNA1020640','SAMN37527083','IRTB-038','SRX21871355']	2022	2023-09-25T02:58:00.000Z			MMR	Asia	Yangon	sputum	Homo sapiens	3	human																					354	354461108	210037191	PRJNA1020640			99.29	1674986	55	lineage1.1.3	Sensitive	['diff','input','tbprofiler','tree']	tuberculosis: unclassified		Mycobacterium tuberculosis
SAMN03328511	SRR1793713	WGS	UNIVERSITY OF CALGARY	SRX869147	Illumina MiSeq	PAIRED	RANDOM	GENOMIC	ILLUMINA	SRS839945	SRP053356	['SRS839945','A1154','SAMN03328511','SRX869147','SRP053356','A1154_files','274491','SRR1793713','3328511','PRJNA274491']	2012	2015-02-09T23:04:00.000Z			CAN	North America	AB	feces	Bos taurus	2	domestic cattle																					469	469345500	272691919	PRJNA274491									NTM: avium complex		Mycobacterium avium subsp. paratuberculosis
SAMEA112803872	ERR11044188	WGS	FZB	ERX10490979	NextSeq 500	PAIRED		GENOMIC	ILLUMINA	ERS14811418	ERP010814	['SAMEA112803872','ERP010814','33855927','ERR11044188','ena-EXPERIMENT-TAB-21-03-2023-10:23:43:076-79321','ERX10490979','ERS14811418','ena-STUDY-FZB-22-06-2015-17:16:39:392-292','18010326','287903','PRJEB9680','ena-RUN-TAB-21-03-2023-10:23:43:076-79322']		2023-07-20T20:53:00.000Z																														872	872772950	385137382	PRJEB9680			99.18	1670365	57	lineage4.1.2.1	Sensitive	['diff','tbprofiler','tree','input']	tuberculosis: unclassified		Mycobacterium tuberculosis
SAMEA115744839	ERR13276148	WGS	UNIVERSITY OF OXFORD, NUFFIELD DEPARTMENT OF MEDIC	ERX12646574	NextSeq 500	PAIRED	RANDOM PCR	GENOMIC	ILLUMINA	ERS20254723	ERP161058	['72a44f3af81a','b28b5ff0-515d-42d2-bc0f-19e45ec26bb9','webin-reads-72a44f3af81a','ERR13276148','1124794','ERP161058','PRJEB76547','41870671','ERX12646574','SAMEA115744839','ERS20254723']	2020	2024-08-24T01:50:00.000Z			DEU	Europe																										501	501840041	215176164	PRJEB76547								CRyPTIC_2024	tuberculosis: unclassified		Mycobacterium tuberculosis
SAMN15772960	SRR12420258	WGS	FUDAN UNIVERSITY	SRX8916445	Illumina HiSeq 2500	PAIRED	RANDOM PCR	GENOMIC	ILLUMINA	SRS7173016	SRP276868	['PRJNA656167','SRP276868','bp0','SRR12420258','15772960','SRS7173016','XZ10108_R1.fastq.gz','SRX8916445','656167','XZ10108','p447','SAMN15772960']	2010	2020-08-10T10:29:00.000Z			CHN	Asia	Tibet	sputum	Homo sapiens	3	human																					589	589626900	226560179	PRJNA656167			97.79	1681461	50	lineage2.2.1	HR-TB	['tree','input','tbprofiler','diff']	tuberculosis: unclassified		Mycobacterium tuberculosis
SAMEA7544216	ERR4811156	WGS	CCDC	ERX4679602	HiSeq X Ten	PAIRED	RANDOM	GENOMIC	ILLUMINA	ERS5300874	ERP124934	['experiment.13920','ERR4811156','run.13920','ERX4679602','773297','ERS5300874','SAMEA7544216','sample.13920','ERP124934','22464050','PRJEB41194','project.CDC_22']		2021-11-10T05:15:00.000Z			CHN	Asia						S				S	S	R	S	S				R	S	S	S	S	S	S	R	954	954156900	393471511	PRJEB41194	['CRyPTIC_reuse_table','Walker_2022']		99.38	1750245	60	lineage4.4	MDR-TB	['tree','diff','Walker_2022','input','CRyPTIC_CCDC_CDC_22','tbprofiler','CRyPTIC_reuse_table']	tuberculosis: unclassified		Mycobacterium tuberculosis
SAMN37210239	SRR25827312	WGS	HAYSTACKANALYTICS PVT. LTD.	SRX21549121	NextSeq 550	PAIRED	PCR	GENOMIC	ILLUMINA	SRS18757121	SRP457772	['HAPL_258_R1.fastq.gz','PRJNA1011210','HAPL_258','1011210','SRS18757121','SRX21549121','SRR25827312','bp0','SRP457772','37210239','SAMN37210239']	2021	2023-08-31T12:27:00.000Z		20.5937 N 78.9629 E	IND	Asia		sputum	Homo sapiens	3	human																					1081	1081545445	524077702	PRJNA1011210								['denylist','input']	tuberculosis: unclassified		Mycobacterium tuberculosis
SAMEA113538092	ERR11465998	WGS	FZB	ERX10872155	NextSeq 500	PAIRED		GENOMIC	ILLUMINA	ERS15534513	ERP147571	['ena-EXPERIMENT-TAB-22-05-2023-12:53:16:257-7434','d05d2f15-c027-4055-b906-d9d6d110849e','ERP147571','979605','SAMEA113538092','PRJEB62480','ERX10872155','35506469','ERS15534513','ERR11465998','BTB-333','ena-RUN-TAB-22-05-2023-12:53:16:257-7435']		2023-09-17T03:11:00.000Z			BWA	Africa																										415	415197691	192698800	PRJEB62480			99.39	1425436	40	lineage4.4.1.1	Sensitive	['tree','diff','input','Kopanyo','tbprofiler']	tuberculosis: unclassified		Mycobacterium tuberculosis
SAMN03647950	SRR2100777	WGS	UNIVERSITY OF OXFORD	SRX1095471	Illumina HiSeq 2500	PAIRED	RANDOM	GENOMIC	ILLUMINA	SRS991563	SRP061066	['SRS991563','PRJNA282721','SRR2100777','SRX1095471','SAMN03647950','C00014583','0c8e784e-d8e5-4ee0-9f98-baedb0419d45_R00000039_v3.bam','3647950','SRP061066','282721']		2015-07-14T20:52:00.000Z			GBR	Europe										S		S					S	S								483	483109400	349300905	PRJNA282721	CRyPTIC_WHO2021_PMC7612554		99.23	1744968	40	lineage1.1.2	Sensitive	['Menardo_2018','tbprofiler','Napier_2020','Menardo_2021','diff','Walker_2022','tree','input']	tuberculosis: human-adapted	L1.1.2	Mycobacterium tuberculosis
SAMN40031152	SRR28045015	WGS	CHRISTIAN MEDICAL COLLAGE, VELLORE	SRX23696683	Illumina NovaSeq 6000	PAIRED	RANDOM	GENOMIC	ILLUMINA	SRS20526842	SRP226525	['2101022604_R1.fastq.gz','40031152','575883','SRR28045015','SRX23696683','SRS20526842','SRP226525','2101022604','PRJNA575883','SAMN40031152']	2022	2024-02-22T06:58:00.000Z		21.7679 N 78.8718 E	IND	Asia	Madhya Pradesh - Bhairopur	pulmonary	Homo sapiens	3	human																					1204	1204925036	494162405	PRJNA575883			99.2	1818049	45	lineage4.4.1.1	RR-TB	['input','tbprofiler','tree','diff']	tuberculosis: unclassified		Mycobacterium tuberculosis
SAMEA7156908	['ERR5864729','ERR5864730','ERR5864731']	WGS		['ERX5510526','ERX5510525','ERX5510524']	Illumina HiSeq 2500	PAIRED		GENOMIC	ILLUMINA	ERS4917371		['ERX5510525','ena-STUDY-Swiss Tropical and Public Health Institute-27-07-2020-11:23:30:592-1894','ena-RUN-Swiss Tropical and Public Health Institute-03-05-2021-19:33:15:142-1194','SRS8942759','G07874','SAMEA7156908','ERS4917371','674180','PRJEB39561','ERP123095','ERX5510526','ena-RUN-Swiss Tropical and Public Health Institute-03-05-2021-19:33:15:142-1195','ena-EXPERIMENT-Swiss Tropical and Public Health Institute-03-05-2021-19:33:15:142-1194','ERR5864731','ena-EXPERIMENT-Swiss Tropical and Public Health Institute-03-05-2021-19:33:15:142-1193','ERR5864730','ena-RUN-Swiss Tropical and Public Health Institute-03-05-2021-19:33:15:142-1193','ERR5864729','19060627','ena-EXPERIMENT-Swiss Tropical and Public Health Institute-03-05-2021-19:33:15:142-1195','ERX5510524']					GEO	Asia																										548	550055856	282046693	PRJEB39561								['input','R-MDR_GEO']	tuberculosis: unclassified		Mycobacterium tuberculosis
SAMEA11961625	ERR7764439	WGS	NATIONAL INSTITUTE OF HEALTH DR. RICARDO JORGE	ERX7332417	NextSeq 550	PAIRED	RANDOM	GENOMIC	ILLUMINA	ERS9608710	ERP111748	['24216231','INSA_27102018','PRJEB29446','ERX7332417','SAMEA11961625','ERP111748','PT_TB0272','ERS9608710','505027','ERR7764439']	2020	2022-07-13T23:49:00.000Z			PRT	Europe																										434	434267478	185411414	PRJEB29446			99.59	1570651	52	lineage4.1.2.1	Sensitive	['input','tree','tbprofiler','diff']	tuberculosis: unclassified		Mycobacterium tuberculosis
SAMN25888652	SRR18003017	WGS	NATIONAL INSTITUTE FOR COMMUNICABLE DISEASE CONTROL AND PREVENTION, CHINESE CENTER FOR DISEASE CONTR	SRX14158500	Illumina HiSeq 1000	PAIRED	RANDOM	GENOMIC	ILLUMINA	SRS11983743	SRP359570	['UM201218T0076','PRJNA806507','806507','SAMN25888652','bp0','SRP359570','SRS11983743','UM201218T0076_1.fq.gz','SRX14158500','25888652','SRR18003017']	2020	2022-02-13T06:57:00.000Z			CHN	Asia	Shanghai		Homo sapiens	3	human																					768	768095700	230412222	PRJNA806507								input	tuberculosis: unclassified		Mycobacterium tuberculosis
SAMN08906585	SRR7236188	WGS	USDA-NVSL-DBL	SRX4142649	Illumina MiSeq	PAIRED	RANDOM PCR	GENOMIC	ILLUMINA	SRS3356444	SRP149365	['15-2939cuFM','SRP149365','449507','SRS3356444','15-2939cuFM_S32_L001_R1_001.fastq.gz','8906585','SRR7236188','SRX4142649','SAMN08906585','PRJNA449507']		2018-05-30T23:28:00.000Z			MEX	North America	Queretaro		Bos taurus	3	domestic cattle																					647	647261254	429986176	PRJNA449507			99.09	1237644	58	La1.8.1	Other	['tree','diff','tbprofiler','input']	tuberculosis: animal-adapted	La1	Mycobacterium bovis
SAMN09725686	SRR7617732	WGS	AGRESEARCH	SRX4482352	Illumina HiSeq 2500	PAIRED	RANDOM PCR	GENOMIC	ILLUMINA	SRS3606701	SRP155672	['9725686','SRR7617732','SRX4482352','AgR241','SAMN09725686','PRJNA479921','SRS3606701','479921','AgR241_R2.fastq.gz','SRP155672']	1998	2018-07-29T22:10:00.000Z			NZL	Oceania	Springs Junction			2	possum																					1092	1092633000	815704946	PRJNA479921			99.38	1434552	33	La1.8.1	Other	['diff','tree','input','tbprofiler']	tuberculosis: animal-adapted	La1	Mycobacterium bovis
SAMEA104394583	['ERR2199985','ERR2199984']	WGS		['ERX2254972','ERX2254973']	Illumina HiSeq 2500	PAIRED		GENOMIC	ILLUMINA	ERS2012525		['SAMEA104394583','ERR2199985','ERS2012525','ena-RUN-FZB-21-11-2017-14:36:27:947-246','ena-EXPERIMENT-FZB-21-11-2017-14:36:27:947-245','4855-13','ena-RUN-FZB-21-11-2017-14:36:27:947-245','PRJEB9680','ERR2199984','ERX2254972','ERP010814','ena-STUDY-FZB-22-06-2015-17:16:39:392-292','8096904','ERX2254973','287903','ena-EXPERIMENT-FZB-21-11-2017-14:36:27:947-246']					DEU	Europe										S		S					S	S	S							785	785921500	496964315	PRJEB9680	CRyPTIC_WHO2021_PMC7612554		99.29	3535693	123	lineage4.1.3	Sensitive	['Napier_2020','input','tbprofiler','tree','diff','Walker_2022']	tuberculosis: human-adapted	L4.1.3	Mycobacterium tuberculosis
SAMEA104685055	ERR2503511	WGS	NATIONAL INSTITUTE FOR HEALTH AND WELFARE	ERX2522754	Illumina MiSeq	PAIRED	PCR	GENOMIC	ILLUMINA	ERS2286438	ERP107468	['461533','F46','ERX2522754','ena-EXPERIMENT-NATIONAL INSTITUTE FOR HEALTH AND WELFARE-06-04-2018-13:41:54:038-154','SAMEA104685055','ena-RUN-NATIONAL INSTITUTE FOR HEALTH AND WELFARE-06-04-2018-13:41:54:038-154','ERS2286438','9070183','ERR2503511','ena-STUDY-NATIONAL INSTITUTE FOR HEALTH AND WELFARE-13-03-2018-12:26:09:250-42','PRJEB25543','ERP107468']	2014	2018-05-04T21:51:00.000Z			FIN	Europe																										346	346693509	204752555	PRJEB25543			99.65	1950077	67	lineage4.8	Sensitive	['WGS_2014_FIN','tbprofiler','tree','diff','Napier_2020','input']	tuberculosis: human-adapted	L4.8	Mycobacterium tuberculosis
SAMN21983466	SRR16156683	WGS	TGEN NORTH	SRX12441675	NextSeq 500	PAIRED	RANDOM	GENOMIC	ILLUMINA	SRS10407826	SRP339714	['767684','TB-R15190-054_S231_R1_001.fastq.gz','PRJNA767684','SRS10407826','R15190','21983466','SRP339714','SRR16156683','SAMN21983466','SRX12441675']		2021-10-01T18:31:00.000Z							Homo sapiens	3	human																					222	222799402	73950961	PRJNA767684			99.62	1401595	47	lineage4.3.2.1	Pre-XDR-TB	['tbprofiler','tree','input','diff']	tuberculosis: unclassified		Mycobacterium tuberculosis
SAMN27555086	SRR18740820	WGS	RIVM	SRX14840838	Illumina HiSeq 1000	PAIRED	RANDOM	GENOMIC	ILLUMINA	SRS12595883	SRP369760	['825716','27555086','PRJNA825716','MD-046-13','SRP369760','NLZ002105142.bam','SAMN27555086','SRX14840838','NLZ002105142','SRS12595883','bp0','SRR18740820']	2020	2022-04-13T08:09:00.000Z		47.00 N 28.90 E	MDA	Europe	Chisinau	sputum	Homo sapiens	3	human																					264	264601564	26318576	PRJNA825716								input	tuberculosis: unclassified		Mycobacterium tuberculosis
SAMN11053658	SRR8692894	WGS	FUDAN UNIVERSITY	SRX5488626	Illumina HiSeq 2500	PAIRED	size fractionation	GENOMIC	ILLUMINA	SRS4461046	SRP187797	['11053658','56_R1.fastq.gz','SRX5488626','PRJNA525564','SRR8692894','56','525564','SRS4461046','SAMN11053658','pirui_52','SRP187797']	2017	2019-03-06T22:54:00.000Z		30.47 N 121.20 E	CHN	Asia	Shanghai		Homo sapiens	3	human																					455	455551800	203916940	PRJNA525564			97.46	1072425	34	lineage4.9	Other	['tbprofiler','diff','Menardo_2021','input']	tuberculosis: human-adapted	L4	Mycobacterium tuberculosis	H37Rv
SAMEA1101372	ERR2510195	WGS	UNIVERSIDAD PERUANA CAYETANO HEREDIA	ERX2529610	Illumina HiSeq 2000	PAIRED	RANDOM	GENOMIC	ILLUMINA	ERS2394511	ERP107940	['ERS2394511','SAMEA1101372','experiment.3205','10120823','run.3205','sample.3205','PRJEB25971','493032','ERP107940','project.First_10k_genomes_study_set_2','ERX2529610','ERR2510195']		2021-10-23T14:05:00.000Z			PER	South America												S						R								425	425084047	282798633	PRJEB25971	Walker_2022		99.82	1655930	38	lineage4.3.4.2	MDR-TB	['diff','tbprofiler','tree','Napier_2020','CRyPTIC_UPCH','input','Walker_2022']	tuberculosis: human-adapted	L4.3.4.2	Mycobacterium tuberculosis
SAMEA1406064	ERR117635	WGS	SC	ERX093909	Illumina HiSeq 2000	PAIRED	RANDOM	GENOMIC	ILLUMINA	ERS083058	ERP000276	['ERS083058','SC_EXP_7554_1#21','Mycobacterium tuberculosis pilot-sc-2010-07-26','995076','ERR117635','SAMEA1406064','SC_RUN_7554_1#21','ERP000276','PRJEB2221','203976','S00007194-sc-2011-12-22T13:21:35Z-1328455','ERX093909']		2014-09-22T11:11:00.000Z																														416	416150800	250702553	PRJEB2221			99.27	1864931	41	lineage4.1.1.3.1	Sensitive	['diff','tbprofiler','input','tree']	tuberculosis: unclassified		Mycobacterium tuberculosis
SAMN42034318	SRR29539110	WGS	NIAID TB PORTALS PROGRAM	SRX25046352	NextSeq 2000	PAIRED	RANDOM	GENOMIC	ILLUMINA	SRS21743500	SRP515897	['33863','SRX25046352','SRS21743500','SAMN42034318','1074785','42034318','SRP515897','SRR29539110','PRJNA1074785','TBPO-4724_lib56328_nextseq_ny0087_151bp.filtered_2_bwa.1.fastq.gz']	2021	2024-06-25T13:32:00.000Z		48.3794 N 31.1656 E	UKR	Europe		sputum	Homo sapiens	3	human																					498	498110608	170371501	PRJNA1074785									tuberculosis: unclassified		Mycobacterium tuberculosis
SAMEA13293780	ERR9119690	WGS	UNIVERSITY OF OXFORD, NUFFIELD DEPARTMENT OF MEDIC	ERX8662752	Illumina HiSeq 2500	PAIRED	RANDOM	GENOMIC	ILLUMINA	ERS10896707	ERP136047	['ERS10896707','project.SeqTreat_SwissTPH1','ERX8662752','SAMEA13293780','ERP136047','run.6177.1.5cbd7222c244c14bc177443c14c65d2c','PRJEB51414','ERR9119690','30299691','862825','sample.6177.5c3a1a4b','experiment.6177.4fc82b26']		2024-08-18T22:50:00.000Z																														753	753669272	410177667	PRJEB51414								CRyPTIC_SeqTreat_SwissTPH	tuberculosis: unclassified		Mycobacterium tuberculosis
SAMN12551433	SRR10040500	WGS	FUDAN UNIVERSITY	SRX6775245	Illumina HiSeq 2000	PAIRED	RANDOM PCR	GENOMIC	ILLUMINA	SRS5322332	SRP219763	['MTB_SZ_2015_0289','SAMN12551433','12551433','SRS5322332','bp0','SRP219763','SZ_2015_0289','SZ_2015_0289_R1.fastq.gz','SRR10040500','559678','PRJNA559678','SRX6775245']	2015	2019-08-30T14:28:00.000Z		22.55 N 114.06 E	CHN	Asia	Shenzhen	sputum	Homo sapiens	3	human																					1062	1062911100	427591074	PRJNA559678			99.49	1741883	59	lineage2.2.1	MDR-TB	['tree','R-MDR_2013-17_Shenzhen_CHN','Menardo_2021','input','tbprofiler','diff']	tuberculosis: human-adapted	L2	Mycobacterium tuberculosis
SAMEA7561702	ERR4829264	WGS	SAN RAFFAELE SCIENTIFIC INSTITUTE	ERX4699248	NextSeq 500	PAIRED	RANDOM	GENOMIC	ILLUMINA	ERS5318337	ERP124983	['ERP124983','PRJEB41242','SAMEA7561702','22477271','sample.16473','ERX4699248','run.16473','ERS5318337','773309','ERR4829264','project.Italy','experiment.16473']		2021-11-11T07:06:00.000Z																														601	601248768	336096364	PRJEB41242			91.16	1472917	24	lineage4.8	Sensitive	['input','diff','tbprofiler','tree','CRyPTIC_SanRaffaele']	tuberculosis: unclassified		Mycobacterium tuberculosis
SAMEA7547451	ERR4813945	WGS	BRAZIL	ERX4683935	Illumina HiSeq 4000	PAIRED	RANDOM	GENOMIC	ILLUMINA	ERS5304105	ERP124940	['ERX4683935','ERS5304105','experiment.16818','project.Brazil','sample.16818','ERP124940','run.16818','SAMEA7547451','PRJEB41200','ERR4813945','22466844','773302']	2018	2021-11-10T11:01:00.000Z			BRA	South America						S				S	S	S	S	S				S		S	S	S	S	S	S	537	537699600	237590896	PRJEB41200	['CRyPTIC_reuse_table','Walker_2022']		99.68	1739029	60	lineage4.8	Sensitive	['standford','tbprofiler','Walker_2022','CRyPTIC_reuse_table','input','CRyPTIC_BRA','diff','tree']	tuberculosis: unclassified		Mycobacterium tuberculosis
SAMEA2266998	ERR473293	WGS	SC	ERX439124	Illumina HiSeq 2000	PAIRED	RANDOM	GENOMIC	ILLUMINA	ERS374467	ERP001072	['ERS374467','PRJEB2794','SC_RUN_11982_8#18','ERP001072','204548','2752036','72385-sc-1781377','SAMEA2266998','ERR473293','Karonga_Prevention_Study__KPS____whole_genome_sequencing_in_a_whole_population-sc-2011-12-13T10:33:26Z-2066','ERX439124','Karonga_Prevention_Study__KPS____whole_genome_sequ','SC_EXP_11982_8#18']		2014-05-14T17:19:00.000Z			MWI	Africa	Karonga																									309	309771400	148713988	PRJEB2794			99.73	2533645	59	lineage4.3.4.2.1	Sensitive	['Menardo_2021','tree','Menardo_2018','input','Karonga_Prevention_Study','tbprofiler','diff']	tuberculosis: human-adapted	L4	Mycobacterium tuberculosis
SAMEA115880368	ERR13431999	WGS	ST JAMES'S HOPSITAL	ERX12802302	Illumina MiniSeq	PAIRED	PCR	GENOMIC	ILLUMINA	ERS20729521	ERP158935	['ERR13431999','ena-EXPERIMENT-TAB-30-07-2024-16:40:24:273-114578','42936842','SAMEA115880368','ERS20729521','1094277','cc67b5fc-c9f7-4fb2-b822-825eaf48cad4','PRJEB74244','13IE19','ERX12802302','ERP158935','ena-RUN-TAB-30-07-2024-16:40:24:273-114579']	2013	2024-08-10T22:20:00.000Z			IRL	Europe			Homo sapiens	3	human																					123	123392966	79951972	PRJEB74244									tuberculosis: unclassified		Mycobacterium tuberculosis
SAMEA1570953	ERR192041	WGS	SC	ERX166730	Illumina HiSeq 2000	PAIRED	RANDOM	GENOMIC	ILLUMINA	ERS142971	ERP001469	['PRJEB3056','ERX166730','Genomic_diversity_in_Mycobacterium_bovis_associated_with_cows_and_badgers-sc-2012-05-30T14:56:05Z-2232','ERP001469','204598','ERS142971','SC_RUN_8290_2#7','SAMEA1570953','1802677','S7-sc-2012-05-30T15:00:52Z-1429901','SC_EXP_8290_2#7','ERR192041']		2012-12-10T05:09:00.000Z																														412	412554200	189562366	PRJEB3056			99.43	1843318	43	La1.8.1	Other	['diff','tbprofiler','tree','input']	tuberculosis: animal-adapted	La1	Mycobacterium bovis
SAMEA4889273	ERR3566324	WGS	WELLCOME SANGER INSTITUTE	ERX3564723	HiSeq X Ten	PAIRED	RANDOM	GENOMIC	ILLUMINA	ERS2708271	ERP024108	['PRJEB21813','ERX3564723','SC_EXP_26975_2#346','SC_RUN_26975_2#346','ERR3566324','ERS2708271','d49a2f84-5db3-11e8-bf7f-3c4a9275d6c8','SAMEA4889273','12902170','Mycobacteria_in_non_CF_bronchiectasis_patients-sc-4853','512657','ERP024108']		2019-10-05T10:42:00.000Z																														246	246637662	112637641	PRJEB21813									NTM: avium complex		Mycobacterium avium
SAMEA6451274	ERR3794378	WGS	FZB	ERX3796345	Illumina MiSeq	PAIRED		GENOMIC	ILLUMINA	ERS4216830	ERP119170	['ena-EXPERIMENT-FZB-06-01-2020-14:13:08:032-25','ERX3796345','SAMEA6451274','ERP119170','ena-STUDY-FZB-06-01-2020-10:49:26:730-1695','ERR3794378','12018-13','ERS4216830','PRJEB36040','ena-RUN-FZB-06-01-2020-14:13:08:032-25','14317788','614279']		2020-11-10T17:24:00.000Z																														564	564508620	358850823	PRJEB36040			99.6	1332666	85	lineage2.2.1	Pre-XDR-TB	['tree','tbprofiler','input','diff']	MTBC		Mycobacterium tuberculosis complex sp.
SAMN06578969	SRR5341453	WGS	INSTITUTE OF BIOINFORMATICS	SRX2638146	Illumina HiSeq 2500	PAIRED	RANDOM	GENOMIC	ILLUMINA	SRS2046168	SRP101836	['SAMN06578969','SRX2638146','JAL_IOB_19_R2.fastq.gz','SRP101836','bp0','JAL_IOB_19','SRS2046168','LIB26071','379070','6578969','PRJNA379070','SRR5341453']	2014	2017-03-14T17:02:00.000Z		26.8467 N 80.9462 E	IND	Asia	Uttar Pradesh	sputum	Homo sapiens	3	human																					924	924798750	385782122	PRJNA379070			0.06	86	0		Sensitive	['input','tbprofiler']	tuberculosis: unclassified		Mycobacterium tuberculosis
SAMEA9976251	ERR6865554	WGS	IMPERIAL COLLEGE LONDON	ERX6488982	Illumina HiSeq 2000	PAIRED	RANDOM	GENOMIC	ILLUMINA	ERS7654530	ERP123401	['ERP123401','CA0166610_raw_wgs_R1R2','SAMEA9976251','ERS7654530','PRJEB39837','CA0166610_raw_wgs','666870','ena-STUDY-IMPERIAL COLLEGE LONDON-12-08-2020-14:44:57:582-2394','22011052','CA0166610','ERX6488982','ERR6865554']	2010	2021-10-15T13:02:00.000Z			PER	South America	Lima		Homo sapiens	3	human																					336	336950460	144905011	PRJEB39837			99.48	1792279	54	lineage4.1.2.1	Sensitive	['tree','tbprofiler','input','diff','standford']	tuberculosis: unclassified		Mycobacterium tuberculosis
SAMEA115750543	ERR13291397	WGS	UNIVERSITY OF OXFORD, NUFFIELD DEPARTMENT OF MEDIC	ERX12661883	Illumina MiSeq	PAIRED	RANDOM PCR	GENOMIC	ILLUMINA	ERS20266830	ERP161058	['SAMEA115750543','41909491','ERS20266830','ERP161058','ERX12661883','1124794','PRJEB76547','webin-reads-960b1083f857','960b1083f857','ERR13291397','b28b5ff0-515d-42d2-bc0f-19e45ec26bb9']	2020	2024-08-11T01:02:00.000Z			USA	North America																										762	762881250	433337807	PRJEB76547								CRyPTIC_2024	tuberculosis: unclassified		Mycobacterium tuberculosis
SAMEA115475872	['ERR12866923','ERR12866924','ERR12866925','ERR12866922']	WGS		['ERX12239746','ERX12239745','ERX12239743','ERX12239744']	Illumina NovaSeq 6000	SINGLE		GENOMIC	ILLUMINA	ERS18732244		['ERS18732244','ena-RUN-TAB-10-04-2024-10:42:12:766-2968','ERX12239745','ERR12866922','ena-EXPERIMENT-TAB-10-04-2024-10:42:12:766-2967','ena-RUN-TAB-10-04-2024-10:42:12:768-2972','G66475','ERX12239744','ERX12239743','ena-EXPERIMENT-TAB-10-04-2024-10:42:12:767-2969','ERR12866925','42715244','9bc3fa2b-c877-4dc7-b821-d8f2b9e08e1b','ena-RUN-TAB-10-04-2024-10:42:12:767-2970','ena-EXPERIMENT-TAB-10-04-2024-10:42:12:765-2965','ERP134075','ena-RUN-TAB-10-04-2024-10:42:12:766-2966','SAMEA115475872','794708','PRJEB49562','ena-EXPERIMENT-TAB-10-04-2024-10:42:12:767-2971','ERX12239746','ERR12866924','ERR12866923']					TZA	Africa			Homo sapiens	3	human																					707	709517526	215657135	PRJEB49562									tuberculosis: unclassified		Mycobacterium tuberculosis
SAMEA3432805	ERR2516892	WGS	PHE	ERX2536107	Illumina HiSeq 2500	PAIRED	RANDOM	GENOMIC	ILLUMINA	ERS2401569	ERP107972	['493039','ERR2516892','ERP107972','10126229','experiment.8916','ERS2401569','PRJEB26001','run.8916','ERX2536107','SAMEA3432805','project.First_10k_genomes_study_set_9','sample.8916']		2021-10-23T20:12:00.000Z			GBR	Europe	England					S	S					R	S	S				R					S			764	764581554	407200163	PRJEB26001	Walker_2022		99.52	1891534	66	lineage1.2.1.2.1	HR-TB	['Napier_2020','Walker_2022','diff','CRyPTIC_PHE','tree','tbprofiler','input']	tuberculosis: human-adapted	L2.2.1	Mycobacterium tuberculosis
SAMN42034023	SRR29539108	WGS	NIAID TB PORTALS PROGRAM	SRX25046354	NextSeq 2000	PAIRED	RANDOM	GENOMIC	ILLUMINA	SRS21743503	SRP515897	['SRR29539108','1074785','SRX25046354','42034023','TBPO-5097_lib55914_nextseq_ny0088_151bp.filtered_2_bwa.1.fastq.gz','24077','SRS21743503','PRJNA1074785','SAMN42034023','SRP515897']	2021	2024-06-25T13:33:00.000Z		48.3794 N 31.1656 E	UKR	Europe		sputum	Homo sapiens	3	human																					456	456726690	161024845	PRJNA1074785									tuberculosis: unclassified		Mycobacterium tuberculosis
SAMEA1530852	ERR176686	WGS	SC	ERX152832	Illumina HiSeq 2000	PAIRED	RANDOM	GENOMIC	ILLUMINA	ERS141757	ERP001072	['1759883','204548','SC_RUN_8205_6#49','SAMEA1530852','Karonga_Prevention_Study__KPS____whole_genome_sequencing_in_a_whole_population-sc-2011-12-13T10:33:26Z-2066','ERS141757','ERX152832','Karonga_Prevention_Study__KPS____whole_genome_sequ','ERR176686','7941-sc-2012-05-29T14:59:11Z-1428770','ERP001072','SC_EXP_8205_6#49','PRJEB2794']	2000	2012-10-12T09:33:00.000Z			MWI	Africa	Karonga	sputum	Homo sapiens	3	human							S						S								285	285515800	138074830	PRJEB2794	Coll_2018		99.67	2549686	54	lineage4.3.4.2.1	Sensitive	['Menardo_2021','tbprofiler','input','Karonga_Prevention_Study','Coll_2018','diff','tree','Napier_2020','Menardo_2018']	tuberculosis: human-adapted	L4.3.4.2.1	Mycobacterium tuberculosis
SAMN36849848	SRR25534373	WGS	SHANDONG PROVINCIAL HOSPITAL	SRX21263754	Illumina HiSeq 4000	PAIRED	RANDOM	GENOMIC	ILLUMINA	SRS18516831	SRP453313	['1002108','SRP453313','36849848','SAMN36849848','SRX21263754','T641','SRR25534373','SRS18516831','T641.IS300_Clean.1.fastq.gz','PRJNA1002108','bp0']	2017	2023-08-05T20:43:00.000Z		36.40 N 117.00 E	CHN	Asia	Shandong	As reported: phlegm	Homo sapiens	3	human																					1035	1035393900	479930069	PRJNA1002108			99.56	1735782	61	lineage2.2.1	Sensitive	['diff','input','tree','tbprofiler']	tuberculosis: human-adapted	L4	Mycobacterium tuberculosis	H37Rv
SAMEA104394636	ERR2200049	WGS	FZB	ERX2255037	Illumina MiSeq	PAIRED		GENOMIC	ILLUMINA	ERS2012578	ERP010814	['8096975','SAMEA104394636','ena-EXPERIMENT-FZB-21-11-2017-14:36:27:949-310','PRJEB9680','287903','ERP010814','ERS2012578','ena-RUN-FZB-21-11-2017-14:36:27:949-310','ERR2200049','ena-STUDY-FZB-22-06-2015-17:16:39:392-292','5752-09','ERX2255037']		2017-11-28T16:37:00.000Z			SWZ	Africa										S		S						S	S							625	625139063	384701264	PRJEB9680	CRyPTIC_WHO2021_PMC7612554		99.66	1360016	86	lineage4.3.2.1	HR-TB	['input','diff','Walker_2022','tbprofiler','tree','Napier_2020']	tuberculosis: human-adapted	L4.3.2.1	Mycobacterium tuberculosis
SAMEA2783413	ERR751819	WGS	SC	ERX695501	Illumina HiSeq 2000	PAIRED	RANDOM	GENOMIC	ILLUMINA	ERS553158	ERP006738	['3337341','ERP006738','SC_EXP_14722_3#3','ERS553158','24371-sc-2108262','PRJEB7056','SC_RUN_14722_3#3','ERR751819','ERX695501','The_interaction_between_the_host_and_pathogen_genetics_in_susceptibility_to_pulmonary_tuberculosis-sc-3274','SAMEA2783413','272028']		2016-01-09T04:46:00.000Z			THA	Asia																										695	695380400	386920735	PRJEB7056			99.58	1570096	36	lineage2.2.1	Other	['tree','diff','tbprofiler','Menardo_2021','input','Napier_2020']	tuberculosis: human-adapted	L2.2.1	Mycobacterium tuberculosis
SAMEA112801397	ERR11067567	WGS	FZB	ERX10514497	NextSeq 2000	PAIRED		GENOMIC	ILLUMINA	ERS14808943	ERP010814	['ERS14808943','ena-EXPERIMENT-TAB-21-03-2023-12:28:22:428-125615','ERR11067567','ena-RUN-TAB-21-03-2023-12:28:22:428-125616','SAMEA112801397','287903','PRJEB9680','ena-STUDY-FZB-22-06-2015-17:16:39:392-292','ERP010814','ERX10514497','33853453','21009613']		2023-07-22T02:01:00.000Z																														382	382413672	129031766	PRJEB9680			99.35	1679773	54	lineage4.1.2	Sensitive	['tree','tbprofiler','input','diff']	tuberculosis: unclassified		Mycobacterium tuberculosis
SAMEA115526765	ERR12976126	WGS	ISTITUTO ZOOPROFILATTICO SPERIMENTALE DELLA LOMBAR	ERX12348353	Illumina MiSeq	PAIRED	RANDOM	GENOMIC	ILLUMINA	ERS19224139	ERP130767	['ena-RUN-TAB-29-04-2024-13:40:05:955-78123','ERR12976126','ERS19224139','750023','ERP130767','ERX12348353','ena-EXPERIMENT-TAB-29-04-2024-13:40:05:955-78122','42877830','b75e9c14-f072-496a-9633-cad6545455f6','SAMEA115526765','PRJEB46575','188976']	2016	2024-08-22T18:40:00.000Z			ITA	Europe			Bos taurus	3	domestic cattle																					638	638563678	280386972	PRJEB46575									tuberculosis: animal-adapted	La1	Mycobacterium bovis
SAMN41421457	SRR29055995	WGS	FIND, THE FOUNDATION FOR INNOVATIVE NEW DIAGNOSTICS	SRX24581019	Illumina HiSeq 2000	PAIRED	RANDOM	GENOMIC	ILLUMINA	SRS21320934	SRP507535	['SAMN41421457','1109295','41421457','SRS21320934','SRX24581019','IDR1600011115_R1.fastq.gz','SRP507535','6B1800_DFF3F13B5D0E','PRJNA1109295','6B1800_DFF3F13B5D0E_IDR1600011115','SRR29055995']		2024-05-16T12:00:00.000Z			USA	North America			Homo sapiens	3	human																					500	500806771	305277614	PRJNA1109295								WHO_mutations_2023	tuberculosis: unclassified		Mycobacterium tuberculosis
SAMEA7702145	ERR4972528	WGS	HOSPITAL GENERAL UNIVERSITARIO GREGORIO MARANON	ERX4791184	NextSeq 500	PAIRED	PCR	GENOMIC	ILLUMINA	ERS5458656	ERP125674	['PRJEB41837','ena-EXPERIMENT-Hospital General Universitario Gregorio Maranon-10-12-2020-12:56:41:076-58','SAMEA7702145','ERP125674','ena-RUN-Hospital General Universitario Gregorio Maranon-10-12-2020-12:56:41:076-58','17760160','698873','ERX4791184','ena-STUDY-Hospital General Universitario Gregorio Maranon-10-12-2020-11:15:07:381-97','ERR4972528','ERS5458656','ARG28778-18']	2018	2021-02-07T04:51:00.000Z			ARG	South America			Homo sapiens	3	human																					583	583315057	230329418	PRJEB41837								['standford','input']	tuberculosis: unclassified		Mycobacterium tuberculosis
SAMEA4888787	ERR2791556	WGS	NATIONAL INSTITUTE FOR HEALTH AND WELFARE	ERX2800580	Illumina MiSeq	PAIRED	RANDOM PCR	GENOMIC	ILLUMINA	ERS2707786	ERP110705	['ERP110705','RTB32','ERS2707786','491454','ena-STUDY-NATIONAL INSTITUTE FOR HEALTH AND WELFARE-05-09-2018-12:22:25:908-192','ena-RUN-NATIONAL INSTITUTE FOR HEALTH AND WELFARE-14-09-2018-10:10:49:368-26','ena-EXPERIMENT-NATIONAL INSTITUTE FOR HEALTH AND WELFARE-14-09-2018-10:10:49:368-26','ERX2800580','ERR2791556','10077513','PRJEB28497','SAMEA4888787']	2008	2018-09-17T08:55:00.000Z			FIN	Europe			Homo sapiens	3	human																					433	433962179	263317021	PRJEB28497								input	tuberculosis: unclassified		Mycobacterium tuberculosis
SAMN02360617	['SRR1049070','SRR1013674','SRR1049071','SRR1013675']	WGS		['SRX391494','SRX365614']	Illumina HiSeq 2000	PAIRED	RANDOM	GENOMIC	ILLUMINA	SRS491990		['SRR1049071','SRP031598','KT-0108','SRR1049070','H7B5EADXX131204.2.Illumina_P5-Hinet_P7-Kilay.bam','H7B5EADXX131204.1.Illumina_P5-Hinet_P7-Kilay.bam','2444452.WR37948.Solexa-185546.C2JHPACXX131002.P','SRX391494','SRS491990','PRJNA219822','SRR1013675','SRX365614','PRJNA219826','C2JHPACXX131002.6.tagged_747.bam','C2JHPACXX131002.7.tagged_747.bam','SAMN02360617','2360617','219822','SRR1013674','2444452.WR37947.Solexa-196606.H7B5EADXX131204.P']					KOR	Asia			Homo sapiens	3	human																					1909	1910790316	925604951	PRJNA219822			99.32	6016628	136	lineage2.2.2	Pre-XDR-TB	['tree','diff','Menardo_2018','tbprofiler','input','Napier_2020','Menardo_2021']	tuberculosis: human-adapted	L2.2.2	Mycobacterium tuberculosis
SAMEA115749306	ERR13290157	WGS	UNIVERSITY OF OXFORD, NUFFIELD DEPARTMENT OF MEDIC	ERX12660643	Illumina MiSeq	PAIRED	RANDOM PCR	GENOMIC	ILLUMINA	ERS20265593	ERP161058	['ERX12660643','41891896','ERS20265593','b28b5ff0-515d-42d2-bc0f-19e45ec26bb9','1124794','f5cce1d82000','webin-reads-f5cce1d82000','SAMEA115749306','PRJEB76547','ERP161058','ERR13290157']	2017	2024-08-20T02:41:00.000Z			GBR	Europe																										383	383318176	228743206	PRJEB76547								CRyPTIC_2024	tuberculosis: unclassified		Mycobacterium tuberculosis
SAMEA7561227	ERR4828789	WGS	SAN RAFFAELE SCIENTIFIC INSTITUTE	ERX4698773	Illumina HiSeq 2500	PAIRED	RANDOM	GENOMIC	ILLUMINA	ERS5317862	ERP124983	['sample.13232','SAMEA7561227','773309','project.Italy','ERS5317862','ERP124983','PRJEB41242','run.13232','ERR4828789','22476796','experiment.13232','ERX4698773']		2021-11-11T06:50:00.000Z										S				I	S	R	S	R				R		S	S	S	R	S	R	103	103473692	52616794	PRJEB41242	CRyPTIC_reuse_table		96.79	889096	20	lineage2.2.1	Pre-XDR-TB	['tbprofiler','CRyPTIC_reuse_table','input','diff','tree','CRyPTIC_SanRaffaele']	tuberculosis: unclassified		Mycobacterium tuberculosis
SAMN40566278	SRR28409587	WGS	WADSWORTH CENTER	SRX24014031	Illumina MiSeq	PAIRED	RANDOM	GENOMIC	ILLUMINA	SRS20809160	SRP338930	['SRR28409587','SAMN40566278','SRX24014031','40566278','766641','SRS20809160','IDR2000004516-01-01.R1.fastq.gz','SRP338930','PRJNA766641','IDR2000004516-01-01']	2020	2024-03-21T15:35:00.000Z			USA	North America	New York state	lymph node	Homo sapiens	3	human																					424	424672366	259960154	PRJNA766641			99.58	1312479	63	lineage4.1.2.1	Sensitive	['tree','tbprofiler','input','diff']	tuberculosis: unclassified		Mycobacterium tuberculosis
SAMN42409981	SRR29772741	WGS	INDIAN COUNCIL FOR MEDICAL RESEARCH NATIONAL INSTITUTE OF RESEARCH IN TUBERCULOSIS	SRX25272784	Illumina MiSeq	PAIRED	PCR	GENOMIC	ILLUMINA	SRS21957221	SRP367420	['822663','bp0','27256586','MD066_R1.fastq.gz','PRJNA822663','SRP367420','SAMN42409981','SRR29772741','MD066','SRS21957221','SRX25272784','42409981']	2022	2024-07-11T01:35:00.000Z		13.07265210 N 80.25039808 E	IND	Asia			Homo sapiens	3	human																					970	970540118	418856315	PRJNA822663									tuberculosis: unclassified		Mycobacterium tuberculosis
SAMEA104447456	['ERR2229469','ERR2229468']	WGS		['ERX2282807','ERX2282808']	['Illumina MiSeq','NextSeq 500']	PAIRED	RANDOM	GENOMIC	ILLUMINA	ERS2065398		['ena-EXPERIMENT-STATENS SERUM INSTITUT-21-12-2017-12:46:39:841-682','PRJEB20214','ERR2229469','ena-RUN-STATENS SERUM INSTITUT-21-12-2017-12:46:39:841-681','DKC2-0575','ERS2065398','ERX2282807','ERX2282808','ena-STUDY-STATENS SERUM INSTITUT-03-04-2017-09:47:03:433-394','SAMEA104447456','388615','ena-RUN-STATENS SERUM INSTITUT-21-12-2017-12:46:39:841-682','ERR2229468','ena-EXPERIMENT-STATENS SERUM INSTITUT-21-12-2017-12:46:39:841-681','ERP022352','8235063']					DNK	Europe		sputum	Homo sapiens	3	human																					339	340438137	164881407	PRJEB20214			99.26	1936296	53	lineage4.8	Sensitive	['Napier_2020','input','diff','tbprofiler','outbreak_1112-15_DNK']	tuberculosis: human-adapted	L4.8	Mycobacterium tuberculosis
SAMEA7560053	ERR4827617	WGS	IML GAUTING	ERX4697601	NextSeq 500	PAIRED	RANDOM	GENOMIC	ILLUMINA	ERS5316690	ERP124980	['ERS5316690','773307','ERP124980','run.2191','22475618','sample.2191','SAMEA7560053','ERX4697601','experiment.2191','PRJEB41239','project.Central_Asia','ERR4827617']		2021-11-12T02:53:00.000Z																														726	726708624	309009464	PRJEB41239			99.83	1716719	59	lineage4.3.3	Sensitive	['input','CRyPTIC_Gauting_CentralAsia','tree','tbprofiler','diff']	tuberculosis: unclassified		Mycobacterium tuberculosis
SAMEA2682742	ERR751519	WGS	SC	ERX695201	Illumina HiSeq 2000	PAIRED	RANDOM	GENOMIC	ILLUMINA	ERS518803	ERP004677	['ERP004677','SC_RUN_14722_7#75','247745','PP1832_9_CA0183209-sc-1837933','Mycobacterium_tuberculosis__HICF__sequencing-sc-2926','3336523','SC_EXP_14722_7#75','ERS518803','ERR751519','ERX695201','SAMEA2682742','PRJEB5280']	2009	2016-01-18T23:56:00.000Z			PER	South America			Homo sapiens	3	human																					585	585416600	328272493	PRJEB5280			99.58	1543203	35	lineage4.1.2.1	MDR-TB	['tbprofiler','input','Napier_2020','tree','diff','standford']	tuberculosis: human-adapted	L4.1.2.1	Mycobacterium tuberculosis
SAMN18647891	SRR14164357	WGS	STANFORD UNIVERSITY	SRX10532885	NextSeq 550	PAIRED	RANDOM	GENOMIC	ILLUMINA	SRS8656158	SRP289688	['PRJNA671770','671770','SAMN18647891','SRS8656158','bp0','1737-20-03-18-L-DNA-MTB-008984-S49_R1.fastq.gz','SRP289688','ms_9','SRR14164357','1737-20-03-18-L-DNA-MTB-008984-S49','18647891','SRX10532885']	2017	2021-04-07T13:30:00.000Z			BRA	South America	Mato Grosso do Sul, Campo Grande	sputum	Homo sapiens	3	human																					335	335653974	145595932	PRJNA671770								['standford','input']	tuberculosis: unclassified		Mycobacterium tuberculosis
SAMN07766434	SRR6152708	WGS	BC CENTRE FOR DISEASE CONTROL PUBLIC HEALTH LABORATORY	SRX3264692	HiSeq X Ten	PAIRED	RANDOM	GENOMIC	ILLUMINA	SRS2576949	SRP119652	['7766434','SRP119652','SRS2576949','BC14-Mtb060_2.fastq.gz','SRR6152708','413593','SRX3264692','BC14-Mtb060','SAMN07766434','PRJNA413593']	2014	2017-10-11T04:21:00.000Z		49.15 N 123.7 W	CAN	North America	British Columbia		Homo sapiens	3	human					S		S						S	S							342	342230750	169610116	PRJNA413593	CRyPTIC_WHO2021_PMC7612554		99.59	1769122	51	lineage2.2.1	Sensitive	['Napier_2020','tree','diff','input','tbprofiler','Walker_2022']	tuberculosis: human-adapted	L2	Mycobacterium tuberculosis
SAMN02053780	['SRR832998','SRR832984']	WGS		['SRX270697','SRX270682']	Illumina HiSeq 2000	PAIRED	RANDOM	GENOMIC	ILLUMINA	SRS415166		['PRJNA198142','SRR832998','SAMN02053780','2053780','SRX270697','D1NYDACXX130219.7.tagged_778.bam','SRX270682','C1FBVACXX130129.1.Illumina_P7-Jixel.bam','2064425.WR34332.Solexa-138744.D1NYDACXX130219.P','SRR832984','SRS415166','TKK-01-0047','2064425.WR33936.Solexa-133948.C1FBVACXX130129.P','198142','SRP021237','PRJNA183624']					ZAF	Africa	Rietvlei	As reported: bodily fluid	Homo sapiens	3	human																					2965	2966207794	1645872341	PRJNA198142			99.41	2249111	51	lineage2.2.1	Sensitive	['tbprofiler','input','Napier_2020','Nimmo_2024','diff','tree']	tuberculosis: human-adapted	L2.2.1	Mycobacterium tuberculosis
SAMN41389288	SRR29016861	WGS	FIND, THE FOUNDATION FOR INNOVATIVE NEW DIAGNOSTICS	SRX24543671	Illumina HiSeq 2000	PAIRED	RANDOM	GENOMIC	ILLUMINA	SRS21288195	SRP507535	['SRP507535','SRX24543671','SRR29016861','1109295','SRS21288195','SAMN41389288','41389288','1019C8_0949BD32A412_2010-02409','PRJNA1109295','TB-IS-1044-2010-02409_S166_R1_001.fastq.gz','1019C8_0949BD32A412']	2010	2024-05-14T09:33:00.000Z			BGD	Asia			Homo sapiens	3	human																					456	456227172	201344561	PRJNA1109295			99.46	1625666	54	lineage1.1.3.1	MDR-TB	['WHO_mutations_2023','input','tbprofiler','tree','diff']	tuberculosis: unclassified		Mycobacterium tuberculosis
SAMEA115746092	ERR13284861	WGS	UNIVERSITY OF OXFORD, NUFFIELD DEPARTMENT OF MEDIC	ERX12655287	NextSeq 500	PAIRED	RANDOM PCR	GENOMIC	ILLUMINA	ERS20255976	ERP161058	['ERX12655287','ERR13284861','ERS20255976','1124794','b28b5ff0-515d-42d2-bc0f-19e45ec26bb9','41889643','PRJEB76547','ERP161058','webin-reads-d9970738eae4','SAMEA115746092','d9970738eae4']	2020	2024-08-21T01:15:00.000Z			DEU	Europe																										840	840777931	366571739	PRJEB76547								CRyPTIC_2024	tuberculosis: unclassified		Mycobacterium tuberculosis
SAMEA115744837	ERR13276146	WGS	UNIVERSITY OF OXFORD, NUFFIELD DEPARTMENT OF MEDIC	ERX12646572	NextSeq 500	PAIRED	RANDOM PCR	GENOMIC	ILLUMINA	ERS20254721	ERP161058	['630278b5d378','1124794','ERP161058','ERR13276146','PRJEB76547','SAMEA115744837','ERS20254721','webin-reads-630278b5d378','ERX12646572','41870669','b28b5ff0-515d-42d2-bc0f-19e45ec26bb9']	2020	2024-08-10T03:27:00.000Z			DEU	Europe																										869	869147280	384102129	PRJEB76547								CRyPTIC_2024	tuberculosis: unclassified		Mycobacterium tuberculosis
SAMEA12855306	ERR11246273	WGS	SWISS TROPICAL AND PUBLIC HEALTH INSTITUTE	ERX10654477	Illumina NovaSeq 6000	SINGLE	RANDOM	GENOMIC	ILLUMINA	ERS10462194	ERP135175	['G42841','ERS10462194','ena-RUN-TAB-17-04-2023-19:57:15:093-8644','SAMEA12855306','PRJEB50582','930268','ena-EXPERIMENT-TAB-17-04-2023-19:57:15:093-8643','8cc6b8bd-130a-4c76-a0b2-3197bafe5cc6','ERX10654477','ERP135175','34308872','ERR11246273']	2014	2023-07-27T11:31:00.000Z			GEO	Asia		sputum																								370	370196815	126470955	PRJEB50582									tuberculosis: unclassified		Mycobacterium tuberculosis
SAMEA112804023	ERR11044339	WGS	FZB	ERX10491130	NextSeq 500	PAIRED		GENOMIC	ILLUMINA	ERS14811569	ERP010814	['ERP010814','ena-STUDY-FZB-22-06-2015-17:16:39:392-292','33856078','SAMEA112804023','ERR11044339','ena-EXPERIMENT-TAB-21-03-2023-10:23:43:124-79623','ERX10491130','19002199','ERS14811569','287903','PRJEB9680','ena-RUN-TAB-21-03-2023-10:23:43:124-79624']		2023-07-20T20:56:00.000Z																														541	541365344	235288313	PRJEB9680			99.59	1673079	56	lineage4.8	Sensitive	['input','tbprofiler','diff','tree']	tuberculosis: unclassified		Mycobacterium tuberculosis
SAMEA7541773	ERR4809235	WGS	CTB/NICD	ERX4678775	Illumina HiSeq 4000	PAIRED	RANDOM	GENOMIC	ILLUMINA	ERS5298225	ERP124931	['ERR4809235','22463229','run.3133','project.Gates_clinical_isolates','PRJEB41191','ERS5298225','ERP124931','sample.3133','773296','SAMEA7541773','ERX4678775','experiment.3133']		2021-11-11T01:39:00.000Z			ZAF	Africa						S				S	S	S	S	S				S		S	S	S	S	S	S	573	573400500	239565195	PRJEB41191	['Walker_2022','CRyPTIC_reuse_table']		99.6	1780101	61	lineage2.2.1	Sensitive	['CRyPTIC_reuse_table','tbprofiler','Walker_2022','CRyPTIC_CTB-NICD','diff','input','tree']	tuberculosis: unclassified		Mycobacterium tuberculosis
SAMN06092591	SRR5067423	WGS	UNIVERSITY OF MELBOURNE	SRX2387721	Illumina HiSeq 2500	PAIRED	RANDOM	GENOMIC	ILLUMINA	SRS1829664	SRP094134	['bp0','SRS1829664','355614','SAMN06092591','SRR5067423','HCMC0894','SRX2387721','PRJNA355614','6092591','02MTB0985_S179_L002_1.fastq.gz','SRP094134']	2010-03	2016-12-01T20:59:00.000Z		10.82 N 106.63 E	VNM	Asia	Ho Chi Minh City	sputum	Homo sapiens	3	human																					623	623817581	294515025	PRJNA355614			99.41	1469137	50	lineage2.2.1	Sensitive	['Menardo_2021','input','tree','Napier_2020','diff','tbprofiler']	tuberculosis: human-adapted	L2.2.1	Mycobacterium tuberculosis
SAMEA7526232	ERR4797679	WGS	FOUNDATION FOR MEDICAL RESEARCH INDIA	ERX4667097	NextSeq 500	PAIRED	RANDOM	GENOMIC	ILLUMINA	ERS5282705	ERP124850	['project.Mumbai','ERP124850','ERX4667097','run.10669','ERR4797679','22459795','773292','PRJEB41116','ERS5282705','SAMEA7526232','experiment.10669','sample.10669']		2021-11-09T22:49:00.000Z			IND	Asia	Mumbai					S	S			R	R	R	S	R				R		S	S	S	R	S	R	409	409672200	157993366	PRJEB41116	['Walker_2022','CRyPTIC_reuse_table']		99.51	1798791	55	lineage2.2.1	Pre-XDR-TB	['CRyPTIC_reuse_table','diff','CRyPTIC_IND','tbprofiler','tree','input','Walker_2022']	tuberculosis: unclassified		Mycobacterium tuberculosis
SAMN05172672	SRR3587439	WGS	BROAD INSTITUTE/MIT	SRX1800066	Illumina HiSeq 2500	PAIRED	RANDOM	GENOMIC	ILLUMINA	SRS1467242	SRP064633	['SRP064633','TBD163B','SAMN05172672','5172672','SRR3587439','295070','SRX1800066','TBD163B.2.fastq.gz','PRJNA295070','SRS1467242']	2016-01	2016-05-25T18:32:00.000Z			USA	North America	Cambridge		Homo sapiens	3	human																					830	830807624	551619908	PRJNA295070			99.09	1361373	27	lineage2.2.1	Other	['diff','tbprofiler','input','tree']	tuberculosis: unclassified		Mycobacterium tuberculosis
SAMN10966136	SRR8600320	WGS	UNIVERSITY COLLEGE DUBLIN	SRX5400005	Illumina MiSeq	PAIRED	RANDOM	GENOMIC	ILLUMINA	SRS4386827	SRP186442	['10966136','SRP186442','PRJNA523164','SRS4386827','HI-61-7439-88_S199_R1_001.fastq.gz','523164','SRX5400005','SAMN10966136','HI-61-7439-88','SRR8600320']	1988	2019-02-21T04:10:00.000Z			GBR	Europe	England, Woodchester Park		Bos taurus	2	bovine																					174	174940416	65221858	PRJNA523164								input	tuberculosis: animal-adapted	La1	Mycobacterium bovis
SAMEA7561503	ERR4829065	WGS	SAN RAFFAELE SCIENTIFIC INSTITUTE	ERX4699049	NextSeq 500	PAIRED	RANDOM	GENOMIC	ILLUMINA	ERS5318138	ERP124983	['experiment.16274','ERS5318138','773309','ERP124983','SAMEA7561503','run.16274','ERX4699049','ERR4829065','project.Italy','sample.16274','22477072','PRJEB41242']		2021-11-11T07:02:00.000Z			NGA	Africa						R				I	S	R	R	S				R		S	S	S	S	S	R	562	562131711	243420154	PRJEB41242	['Walker_2022','CRyPTIC_reuse_table']		98.67	1630109	52	lineage2.2.1	MDR-TB	['diff','Walker_2022','tbprofiler','input','CRyPTIC_SanRaffaele','tree','CRyPTIC_reuse_table']	tuberculosis: unclassified		Mycobacterium tuberculosis
SAMEA114245767	ERR11811414	WGS	IBV_CSIC	ERX11209708	Illumina MiSeq	PAIRED	RANDOM	GENOMIC	ILLUMINA	ERS16232683	ERP150070	['1137688','SAMEA114245767','Genomic_Diversity_MTBC','PRJEB64897','ERS16232683','ERP150070','ERX11209708','42650000','ERR11811414','MGC27']	2018	2024-07-26T16:58:00.000Z			MOZ	Africa																										337	337160485	191512131	PRJEB64897									tuberculosis: unclassified		Mycobacterium tuberculosis
SAMEA112806002	ERR11082293	WGS	FZB	ERX10529662	NextSeq 500	PAIRED		GENOMIC	ILLUMINA	ERS14813548	ERP010814	['ERX10529662','ERR11082293','ena-STUDY-FZB-22-06-2015-17:16:39:392-292','PRJEB9680','7110-16','ena-EXPERIMENT-TAB-22-03-2023-09:39:46:339-142902','287903','ERP010814','33894097','SAMEA112806002','ERS14813548','ena-RUN-TAB-22-03-2023-09:39:46:339-142903']		2023-07-21T05:48:00.000Z																														1096	1096089911	500162002	PRJEB9680			99.61	1586522	54	lineage2.2.2	Pre-XDR-TB	['diff','tbprofiler','tree','input']	tuberculosis: unclassified		Mycobacterium tuberculosis
SAMEA7560738	ERR4828301	WGS	OUCRU-HCMC	ERX4698285	NextSeq 500	PAIRED	RANDOM	GENOMIC	ILLUMINA	ERS5317374	ERP124982	['experiment.12079','ERR4828301','run.12079','ERS5317374','22476308','ERP124982','SAMEA7560738','project.Vietnam','sample.12079','773308','PRJEB41241','ERX4698285']		2021-11-12T01:32:00.000Z			VNM	Asia	Ho Chi Minh City					S				S	R	S	S	S				S		S	S	S	S	S	S	175	175070608	77116707	PRJEB41241	['CRyPTIC_reuse_table','Walker_2022']		99.33	975878	32	lineage1.1.1.1	HR-TB	['tbprofiler','CRyPTIC_reuse_table','input','tree','diff','CRyPTIC_OUCRU','Walker_2022']	tuberculosis: unclassified		Mycobacterium tuberculosis
SAMEA1045781	ERR2486942	WGS	HOSPITAL GENERAL UNIVERSITARIO GREGORIO MARANON	ERX2506167	Illumina MiSeq	PAIRED	Restriction Digest	GENOMIC	ILLUMINA	ERS2352131	ERP107770	['ERS2352131','PRJEB25814','9003837','ena-STUDY-Hospital General Universitario Gregorio Maranon-02-04-2018-12:46:45:375-1363','ena-EXPERIMENT-Hospital General Universitario Gregorio Maranon-02-04-2018-12:46:44:355-8','SAMEA1045781','Al-43714','454258','ena-RUN-Hospital General Universitario Gregorio Maranon-02-04-2018-12:46:44:355-8','ERP107770','ERR2486942','ERX2506167']		2018-04-30T22:28:00.000Z																														518	518388384	312221419	PRJEB25814			99.71	1586253	89	lineage4.4.1.1	Sensitive	['Napier_2020','tree','diff','input','tbprofiler']	tuberculosis: human-adapted	L4.4.1.1	Mycobacterium tuberculosis
SAMEA3242479	ERR2515737	WGS	CTB/NICD	ERX2534945	Illumina MiSeq	PAIRED	RANDOM	GENOMIC	ILLUMINA	ERS2400336	ERP107968	['ERS2400336','10125075','experiment.7955','ERR2515737','SAMEA3242479','493035','project.First_10k_genomes_study_set_5','ERP107968','PRJEB25997','run.7955','ERX2534945','sample.7955']		2022-07-23T23:21:00.000Z			ZAF	Africa						S	S			S		R	S				S	R	R				S			453	453848309	305497749	PRJEB25997	Walker_2022		99.76	726726	41	lineage4.3.2.1	Sensitive	['tree','input','Napier_2020','diff','tbprofiler','CRyPTIC_CTB-NICD','Walker_2022']	tuberculosis: human-adapted	L4.3.2.1	Mycobacterium tuberculosis
SAMN13813992	SRR10869126	WGS	UCT	SRX7539183	Illumina HiSeq 2500	PAIRED	RANDOM	GENOMIC	ILLUMINA	SRS5977759	SRP241186	['SRS5977759','277','PRJNA600338','13813992','bp0','C276','SRP241186','SAMN13813992','SRR10869126','C276_R1_001.fastq.gz','600338','SRX7539183']	2019	2020-01-10T13:30:00.000Z		33.9249 S 18.4241 E	ZAF	Africa		sputum	Homo sapiens	3	human																					646	646800648	271457722	PRJNA600338								['Menardo_2021','input']	tuberculosis: human-adapted	L2	Mycobacterium tuberculosis
SAMN40566468	SRR28409507	WGS	WADSWORTH CENTER	SRX24014111	Illumina MiSeq	PAIRED	RANDOM	GENOMIC	ILLUMINA	SRS20809241	SRP338930	['766641','SAMN40566468','SRS20809241','IDR2000176985-01-02','SRR28409507','SRX24014111','40566468','IDR2000176985-01-02.R1.fastq.gz','PRJNA766641','SRP338930']	2020	2024-03-21T15:25:00.000Z			USA	North America	New York state	sputum	Homo sapiens	3	human																					522	522885700	314300739	PRJNA766641			99.25	1555142	73	lineage1.2.1.2.1	Sensitive	['diff','input','tree','tbprofiler']	tuberculosis: unclassified		Mycobacterium tuberculosis
SAMEA115475779	['ERR12866604','ERR12866603','ERR12866605','ERR12866602']	WGS		['ERX12239424','ERX12239425','ERX12239423','ERX12239426']	Illumina NovaSeq 6000	SINGLE		GENOMIC	ILLUMINA	ERS18732147		['ena-RUN-TAB-10-04-2024-10:42:12:493-2332','PRJEB49562','ERR12866604','ERX12239424','794708','ERR12866603','ERR12866605','9bc3fa2b-c877-4dc7-b821-d8f2b9e08e1b','ERR12866602','ena-EXPERIMENT-TAB-10-04-2024-10:42:12:491-2327','SAMEA115475779','ena-EXPERIMENT-TAB-10-04-2024-10:42:12:492-2329','ERX12239423','ena-RUN-TAB-10-04-2024-10:42:12:492-2330','42702341','ERP134075','ena-EXPERIMENT-TAB-10-04-2024-10:42:12:490-2325','ena-EXPERIMENT-TAB-10-04-2024-10:42:12:493-2331','G66397','ena-RUN-TAB-10-04-2024-10:42:12:491-2326','ERS18732147','ERX12239426','ena-RUN-TAB-10-04-2024-10:42:12:491-2328','ERX12239425']					TZA	Africa			Homo sapiens	3	human																					567	567883812	173626403	PRJEB49562									tuberculosis: unclassified		Mycobacterium tuberculosis
SAMEA4946900	ERR2815557	WGS	FZB	ERX2822388	NextSeq 500	PAIRED		GENOMIC	ILLUMINA	ERS2765584	ERP010814	['ERX2822388','SAMEA4946900','ena-RUN-FZB-28-09-2018-14:50:27:719-52','287903','ERP010814','ERS2765584','PRJEB9680','ERR2815557','4648-13','ena-STUDY-FZB-22-06-2015-17:16:39:392-292','ena-EXPERIMENT-FZB-28-09-2018-14:50:27:719-52','10146636']		2018-09-30T03:56:00.000Z																														354	354248045	150459646	PRJEB9680								input	tuberculosis: animal-adapted	La1	Mycobacterium bovis
SAMEA104614460	ERR3273218	WGS	WELLCOME SANGER INSTITUTE	ERX3300092	HiSeq X Ten	PAIRED	RANDOM	GENOMIC	ILLUMINA	ERS2225742	ERP106291	['ERX3300092','SC_EXP_25515_8#327','PRJEB24463','SAMEA104614460','10cff8be-fc32-11e7-8f97-3c4a9275d6c8','IndoTBseq-sc-5161','11384399','531863','ERR3273218','SC_RUN_25515_8#327','ERP106291','ERS2225742']		2020-03-03T18:52:00.000Z			IDN	Asia	Bandung																									375	375715180	82364867	PRJEB24463			99.52	2053802	70	lineage2.2.1.1	MDR-TB	['tbprofiler','R-MDR_IDN','input','tree','diff']	tuberculosis: unclassified		Mycobacterium tuberculosis
SAMEA12855238	ERR11246209	WGS	SWISS TROPICAL AND PUBLIC HEALTH INSTITUTE	ERX10654413	Illumina NovaSeq 6000	SINGLE	RANDOM	GENOMIC	ILLUMINA	ERS10462126	ERP135175	['8cc6b8bd-130a-4c76-a0b2-3197bafe5cc6','PRJEB50582','ERP135175','ena-EXPERIMENT-TAB-17-04-2023-19:57:15:020-8515','ena-RUN-TAB-17-04-2023-19:57:15:020-8516','ERS10462126','SAMEA12855238','ERR11246209','G44203','ERX10654413','930268','34308805']	2015	2023-07-27T11:31:00.000Z			GEO	Asia		sputum																								583	583941600	195590574	PRJEB50582									tuberculosis: unclassified		Mycobacterium tuberculosis
SAMD00263782	DRR261172	WGS	RIT_JATA	DRX250875	Illumina MiSeq	PAIRED	RANDOM	GENOMIC	ILLUMINA	DRS357136	DRP011011	['DRS357136','DRX250875','PRJDB10923','SAMD00263782','DRR261172','1063556','DRP011011','39331964']		2024-01-10T14:13:00.000Z			VNM	Asia	Da Nang																									566	566498883	360550502	PRJDB10923			99.63	1309184	89	lineage2.2.1.1	Other	['tree','input','diff','tbprofiler']	tuberculosis: unclassified		Mycobacterium tuberculosis
SAMN08906662	SRR7236413	WGS	USDA-NVSL-DBL	SRX4142424	Illumina MiSeq	PAIRED	RANDOM PCR	GENOMIC	ILLUMINA	SRS3356220	SRP149365	['PRJNA449507','SRR7236413','SRX4142424','SRS3356220','SAMN08906662','97-2256','97-2256_S3_L001_R2_001.fastq.gz','SRP149365','8906662','449507']		2018-05-30T23:36:00.000Z			MEX	North America	Queretaro		Bos taurus	3	domestic cattle																					292	292007009	182737557	PRJNA449507			99.46	928177	48	La1.8.1	Other	['diff','input','tbprofiler','tree']	tuberculosis: animal-adapted	La1	Mycobacterium bovis
SAMD00143008	DRR188930	WGS	RIT_JATA	DRX179395	Illumina MiSeq	PAIRED	other	GENOMIC	ILLUMINA	DRS200917	DRP007602	['DRX179395','DRP007602','DRR188930','DRS200917','PRJDB7494','SAMD00143008','20795519','754720']	2017	2021-08-14T17:16:00.000Z			JPN	Asia	Kinki		Homo sapiens	3	human																					672	672337891	426106078	PRJDB7494			99.8	1349461	87	lineage4.9	Sensitive	['input','tbprofiler','diff','tree']	tuberculosis: unclassified		Mycobacterium tuberculosis
SAMN08379935	SRR6485040	WGS	SAN RAFFAELE	SRX3574763	NextSeq 500	PAIRED	RANDOM	GENOMIC	ILLUMINA	SRS2844708	SRP128089	['SRX3574763','11599-13_WGS','8379935','428596','SAMN08379935','bp0','11599-13_lib4279_nextseq_n0031_151bp.gatk.bam','SRS2844708','SRP128089','11599-13','SRR6485040','PRJNA428596']		2018-01-19T13:02:00.000Z							Homo sapiens	3	human																					733	733294678	383020987	PRJNA428596			99.83	1398991	31	lineage4.3.3	HR-TB	['tbprofiler','tree','input','diff']	tuberculosis: unclassified		Mycobacterium tuberculosis
SAMEA104600370	['ERR2307586','ERR2307585']	WGS		['ERX2358877','ERX2358878']	['Illumina MiSeq','Illumina HiSeq 2500']	PAIRED		GENOMIC	ILLUMINA	ERS2211652		['ena-EXPERIMENT-FZB-19-02-2018-14:17:48:278-223','ena-RUN-FZB-19-02-2018-14:17:48:278-222','ena-STUDY-FZB-22-12-2017-11:22:56:801-326','ERS2211652','ERR2307585','ERX2358878','ena-EXPERIMENT-FZB-19-02-2018-14:17:48:278-222','68-11','448111','ena-RUN-FZB-19-02-2018-14:17:48:278-223','ERX2358877','8821409','PRJEB24099','ERR2307586','SAMEA104600370','ERP105903']																																386	386736444	243955271	PRJEB24099								input	MTBC		Mycobacterium tuberculosis complex sp.
SAMN22169403	SRR16278264	WGS	CHINA AGRICULTURAL UNIVERSITY	SRX12557537	Illumina HiSeq 2500	PAIRED	RANDOM	GENOMIC	ILLUMINA	SRS10515219	SRP340665	['PRJNA769553','SRR16278264','SRX12557537','SRS10515219','22169403','SRP340665','SAMN22169403','1085','1085_1.fastq.gz','769553']	2012	2021-10-09T21:28:00.000Z			CHN	Asia	Kashgar	As reported: farm, tissue sample	Bos taurus	2	bovine																					2135	2135748000	896757900	PRJNA769553			99.24	1663759	57	La1.4	Other	['input','tbprofiler','diff','tree']	tuberculosis: animal-adapted	La1	Mycobacterium bovis
SAMEA8741159	ERR5917674	WGS	SAN RAFFAELE SCIENTIFIC INSTITUTE	ERX5558788	NextSeq 500	PAIRED	RANDOM	GENOMIC	ILLUMINA	ERS6420742	ERP128645	['run.26861','ERR5917674','773350','ERP128645','PRJEB44575','sample.26861','ERX5558788','project.Belarus_site06','22479990','SAMEA8741159','ERS6420742','experiment.26861']		2021-11-11T12:54:00.000Z			BLR	Europe						S				S	S	S	S	S			S	S	S	S	S	S	S	S	S	333	333364450	135293219	PRJEB44575	['Walker_2022','CRyPTIC_reuse_table']							['Walker_2022','CRyPTIC_reuse_table','input','CRyPTIC_SanRaffaele_Belarus']	tuberculosis: unclassified		Mycobacterium tuberculosis
SAMEA7564059	ERR4831744	WGS	OUCRU-HCMC	ERX4701687	Illumina MiSeq	PAIRED	RANDOM	GENOMIC	ILLUMINA	ERS5320691	ERP125021	['22479625','project.CRyPTIC_08_02TB','773347','ERX4701687','ERR4831744','SAMEA7564059','run.32683','PRJEB41280','experiment.32683','ERS5320691','sample.32683','ERP125021']		2021-11-11T11:55:00.000Z			VNM	Asia						S				R	S	R	S	S				R		S	S	S	S	S	R	130	130743591	80926275	PRJEB41280	['CRyPTIC_reuse_table','Walker_2022']		98.63	1094050	19	lineage2.2.1	MDR-TB	['CRyPTIC_OUCRU','tbprofiler','diff','Walker_2022','CRyPTIC_reuse_table','input']	tuberculosis: unclassified		Mycobacterium tuberculosis
SAMN33010862	SRR23310939	WGS	UNIVERSITY OF CALIFORNIA, SAN DIEGO	SRX19253596	NextSeq 500	PAIRED	RANDOM	GENOMIC	ILLUMINA	SRS16656341	SRP420557	['SRR23310939','SRS16656341','bp0','PRJNA930488','BP2-2036','TB-BP2-2036_S141_R1_001.fastq.gz','SAMN33010862','33010862','930488','SRX19253596','SRP420557']	2017	2023-02-01T21:08:00.000Z		47.00 N 28.83 E	MDA	Europe	Chisinau	sputum	Homo sapiens	3	human																					525	525894948	231603767	PRJNA930488			99.69	1539244	52	lineage4.3.3	HR-TB	['input','tbprofiler','tree','diff']	tuberculosis: unclassified		Mycobacterium tuberculosis
SAMEA112250137	ERR10680160	WGS	FZB	ERX10147988	NextSeq 500	PAIRED		GENOMIC	ILLUMINA	ERS14361000	ERP010814	['ERX10147988','ERS14361000','32342145','ena-STUDY-FZB-22-06-2015-17:16:39:392-292','287903','ena-EXPERIMENT-TAB-19-12-2022-09:14:45:174-46165','ERP010814','ERR10680160','11696-17','SAMEA112250137','ena-RUN-TAB-19-12-2022-09:14:45:174-46166','PRJEB9680']		2022-12-27T03:31:00.000Z																														849	849073895	362805175	PRJEB9680			99.69	1700577	55	lineage4.3.4.2	MDR-TB	['input','tbprofiler','tree','diff']	tuberculosis: unclassified		Mycobacterium tuberculosis
SAMN41148746	SRR28859712	WGS	WADSWORTH CENTER	SRX24419854	NextSeq 500	PAIRED	RANDOM	GENOMIC	ILLUMINA	SRS21175317	SRP338930	['SRS21175317','SRX24419854','SRR28859712','IDR2300058198-01-02.R1.fastq.gz','PRJNA766641','IDR2300058198-01-02','SRP338930','41148746','766641','SAMN41148746']	2023	2024-05-01T11:26:00.000Z			USA	North America	New York state		Homo sapiens	3	human																					555	555118169	250062348	PRJNA766641			99.58	1536871	51	lineage2.2.1	Sensitive	['input','diff','tree','tbprofiler']	tuberculosis: unclassified		Mycobacterium tuberculosis
SAMN08143506	SRR6356964	WGS	NIH	SRX3453362	Illumina HiSeq 2500	PAIRED	RANDOM	GENOMIC	ILLUMINA	SRS2742065	SRP126325	['8143506','SRP126325','AZE-02-004_7717','bp0','SRR6356964','SRX3453362','TB-CPath-Rosenthal-AZE-02-004_S23_R1_001.fastq.gz','PRJNA421446','SAMN08143506','SRS2742065','421446']	2016-02	2017-12-07T10:04:00.000Z		40.4093 N 49.8671 E	AZE	Asia	Baku	sputum	Homo sapiens	3	human																					380	380190820	157725555	PRJNA421446								input	tuberculosis: unclassified		Mycobacterium tuberculosis
SAMN09101687	SRR7069482	OTHER	MODMEDMICOXFORD	SRX4000475	Illumina MiSeq	PAIRED		OTHER	ILLUMINA	SRS3282680	SRP076676	['SRX4000475','MMMOSAM:3b5e048d-2111-4fb9-90ff-5cd196dbb421','9101687','PRJNA302362','MMMOSRA:3b5e048d-2111-4fb9-90ff-5cd196dbb421','302362','SAMN09101687','SRR7069482','SRP076676','SRS3282680']	2016	2018-04-26T14:20:00.000Z			GBR	Europe			Homo sapiens	3	human																					271	271277994	179265885	PRJNA302362									tuberculosis: unclassified		Mycobacterium tuberculosis
SAMN09685198	SRR7534915	WGS	CENTER FOR LIFE SCIENCES, NATIONAL LABORATORY ASTANA, NAZARBAYEV UNIVERSITY	SRX4402839	454 GS FLX+	PAIRED	RANDOM	GENOMIC	LS454	SRS3557357	SRP154260	['PRJNA481625','SAMN09685198','SRS3557357','bp0','1.fastq','SRR7534915','SRX4402839','1261','SRP154260','481625','MTB-06-001','9685198']	2015	2018-07-18T02:24:00.000Z		51.16 N 71.44 E	KAZ	Asia	Astana, Almaty		Homo sapiens	3	human																					68	68024522	48406816	PRJNA481625									tuberculosis: unclassified		Mycobacterium tuberculosis
SAMN16966093	SRR13180283	WGS	SCIENSANO	SRX9618436	Illumina MiSeq	PAIRED	RANDOM	GENOMIC	ILLUMINA	SRS7820634	SRP295468	['SAMN16966093','681718','SRP295468','bp0','S19BD00846_1.fastq.gz','16966093','SRX9618436','PRJNA681718','SRR13180283','S19BD00846','SRS7820634']	2019	2020-12-02T08:06:00.000Z			BEL	Europe			Homo sapiens	3	human																					241	241350721	113252921	PRJNA681718			80.56	754091	38	lineage4.1.2.1	Sensitive	['input','diff','tbprofiler','tree']	tuberculosis: unclassified		Mycobacterium tuberculosis
SAMEA2709721	ERR2515177	WGS	CTB/NICD	ERX2534391	Illumina MiSeq	PAIRED	RANDOM	GENOMIC	ILLUMINA	ERS2399782	ERP107968	['PRJEB25997','project.First_10k_genomes_study_set_5','experiment.7401','10124521','ERS2399782','sample.7401','ERR2515177','SAMEA2709721','493035','run.7401','ERP107968','ERX2534391']		2021-10-23T18:11:00.000Z			ZAF	Africa										S		S					S	S	S							168	168080801	106980835	PRJEB25997	Walker_2022		99.25	451766	21	lineage4.8	Sensitive	['Walker_2022','diff','input','Napier_2020','CRyPTIC_CTB-NICD','tbprofiler']	tuberculosis: human-adapted	L4.8	Mycobacterium tuberculosis
SAMEA115744104	ERR13272993	WGS	UNIVERSITY OF OXFORD, NUFFIELD DEPARTMENT OF MEDIC	ERX12643419	NextSeq 500	PAIRED	RANDOM PCR	GENOMIC	ILLUMINA	ERS20253988	ERP161058	['1124794','8cbc029f5ca4','b28b5ff0-515d-42d2-bc0f-19e45ec26bb9','ERP161058','webin-reads-8cbc029f5ca4','ERR13272993','ERS20253988','41870116','SAMEA115744104','PRJEB76547','ERX12643419']	2020	2024-08-08T11:12:00.000Z			DEU	Europe																										780	780877280	326650042	PRJEB76547								CRyPTIC_2024	tuberculosis: unclassified		Mycobacterium tuberculosis
SAMEA112805102	ERR11081286	WGS	FZB	ERX10528654	NextSeq 500	PAIRED		GENOMIC	ILLUMINA	ERS14812648	ERP010814	['ERX10528654','ena-STUDY-FZB-22-06-2015-17:16:39:392-292','4562-06','287903','ERP010814','33893199','ERS14812648','SAMEA112805102','ena-EXPERIMENT-TAB-22-03-2023-09:21:25:371-112668','ERR11081286','PRJEB9680','ena-RUN-TAB-22-03-2023-09:21:25:371-112669']		2023-07-21T04:16:00.000Z																														616	616178118	297989385	PRJEB9680			99.48	1230775	42	lineage4.2.2.2	MDR-TB	['input','diff','tree','tbprofiler']	tuberculosis: unclassified		Mycobacterium tuberculosis
SAMEA7551687	ERR4818323	WGS	PUBLIC HEALTH ENGLAND	ERX4688165	Illumina HiSeq 2500	PAIRED	RANDOM	GENOMIC	ILLUMINA	ERS5308335	ERP124941	['ERX4688165','sample.21143','experiment.21143','773303','PRJEB41201','ERS5308335','22471080','ERR4818323','project.PHE-TB','ERP124941','SAMEA7551687','run.21143']		2021-11-10T19:15:00.000Z			GBR	Europe																										647	647111047	272674081	PRJEB41201			99.95	1850583	42	lineage4.9	Sensitive	['input','tbprofiler','diff','CRyPTIC_PHE']	tuberculosis: unclassified		Mycobacterium tuberculosis
SAMN05918952	SRR28393872	WGS	FIND, THE FOUNDATION FOR INNOVATIVE NEW DIAGNOSTICS	SRX23998824	Illumina HiSeq 2500	PAIRED	RANDOM	GENOMIC	ILLUMINA	SRS20795395	SRP496567	['5918952','SRX23998824','WGS-Peru4000','SRR28393872','SRP496567','Peru4000_R1.fastq.gz','PRJNA343736','SRS20795395','SAMN05918952','I0001324-8','343736']	2012	2024-03-20T07:45:00.000Z		12 S 77 W	PER	South America	Lima	As reported: patient	Homo sapiens	3	human																					318	318089750	161876642	PRJNA343736			99.49	1909032	54	lineage4.1.2.1	Sensitive	['input','tree','diff','standford','tbprofiler']	tuberculosis: unclassified		Mycobacterium tuberculosis
SAMN41146562	SRR28858520	WGS	WADSWORTH CENTER	SRX24418796	NextSeq 500	PAIRED	RANDOM	GENOMIC	ILLUMINA	SRS21174265	SRP338930	['41146562','IDR2200051210-01-01.R1.fastq.gz','SRR28858520','IDR2200051210-01-01','SAMN41146562','SRS21174265','SRX24418796','766641','PRJNA766641','SRP338930']	2022	2024-05-01T09:20:00.000Z			USA	North America	New York state		Homo sapiens	3	human																					544	544348458	244133068	PRJNA766641			99.47	1582867	53	La1.8.1	Other	['diff','tree','tbprofiler','input']	tuberculosis: unclassified		Mycobacterium tuberculosis
SAMEA112806992	ERR11067294	WGS	FZB	ERX10514224	NextSeq 2000	PAIRED		GENOMIC	ILLUMINA	ERS14814538	ERP010814	['ena-EXPERIMENT-TAB-21-03-2023-12:28:22:278-125069','ena-STUDY-FZB-22-06-2015-17:16:39:392-292','ERS14814538','ERR11067294','ERP010814','287903','ena-RUN-TAB-21-03-2023-12:28:22:278-125070','33856902','21007428','PRJEB9680','SAMEA112806992','ERX10514224']		2023-07-21T00:09:00.000Z																														880	880266848	312526408	PRJEB9680			99.43	1694617	55	lineage2.2.1	Sensitive	['tbprofiler','tree','diff','input']	tuberculosis: unclassified		Mycobacterium tuberculosis
SAMN08732183	SRR6855795	WGS	SAN RAFFAELE	SRX3810994	Illumina MiSeq	PAIRED	RANDOM	GENOMIC	ILLUMINA	SRS3061539	SRP128089	['8732183','SRS3061539','PRJNA428596','SAMN08732183','SRX3810994','428596','BE01215199','BE01215199_S16.gatk.bam','bp0','BE01215199_WGS','SRR6855795','SRP128089']		2018-03-20T13:10:00.000Z							Homo sapiens	3	human																					314	314303601	193277067	PRJNA428596			99.49	596012	34	lineage4.4.1.1.1	Sensitive	['input','tbprofiler','diff','tree']	tuberculosis: unclassified		Mycobacterium tuberculosis
SAMEA7548541	ERR4815181	WGS	PUBLIC HEALTH ENGLAND	ERX4685023	Illumina HiSeq 2500	PAIRED	RANDOM	GENOMIC	ILLUMINA	ERS5305193	ERP124941	['ERS5305193','experiment.18001','ERX4685023','773303','22467938','sample.18001','ERR4815181','ERP124941','SAMEA7548541','project.PHE-TB','run.18001','PRJEB41201']		2021-11-10T13:09:00.000Z			GBR	Europe																										359	359079755	155237476	PRJEB41201			99.38	1787684	40	lineage1.2.1.2.1	Sensitive	['input','tbprofiler','CRyPTIC_PHE','tree','diff']	tuberculosis: unclassified		Mycobacterium tuberculosis
SAMN08708466	SRR6831805	WGS	SAN RAFFAELE	SRX3787989	Illumina HiSeq 2500	PAIRED	RANDOM	GENOMIC	ILLUMINA	SRS3040655	SRP128089	['SRP128089','PRJNA428596','138-3707_WGS','SRR6831805','bp0','8708466','428596','SAMN08708466','SRX3787989','SRS3040655','138-3707_090816_UKR_090816_100.gatk.bam','138-3707']		2018-03-14T09:17:00.000Z			UKR	Europe			Homo sapiens	3	human	S	S			S		S	S					S	S				S			320	320179797	170835805	PRJNA428596	CRyPTIC_WHO2021_PMC7612554		99.52	2686485	56	lineage4.8	Sensitive	['diff','tree','input','tbprofiler','Walker_2022']	tuberculosis: unclassified		Mycobacterium tuberculosis
SAMN41418285	SRR29053555	WGS	FIND, THE FOUNDATION FOR INNOVATIVE NEW DIAGNOSTICS	SRX24578224	Illumina HiSeq 2000	PAIRED	RANDOM	GENOMIC	ILLUMINA	SRS21318210	SRP507535	['SAMN41418285','IDR1600035104_R1.fastq.gz','SRP507535','SRS21318210','SRX24578224','PRJNA1109295','6B1800_845E34BF2DFA_IDR1600035104','SRR29053555','6B1800_845E34BF2DFA','1109295','41418285']		2024-05-16T10:54:00.000Z			USA	North America			Homo sapiens	3	human																					372	372763614	244576181	PRJNA1109295								WHO_mutations_2023	tuberculosis: unclassified		Mycobacterium tuberculosis
SAMN40273439	SRR28239874	WGS	NIH / NIAID	SRX23850945	NextSeq 2000	PAIRED	RANDOM	GENOMIC	ILLUMINA	SRS20671017	SRP493618	['SAMN40273439','1074779','SRS20671017','64707','40273439','SRR28239874','TBPO-6377_lib61486_nextseq_ny0121_151bp.filtered_2_bwa.1.fastq.gz','PRJNA1074779','SRP493618','SRX23850945']	2022	2024-03-06T10:16:00.000Z		41.7151 N 44.8271 E	GEO	Asia	Tbilisi	bronchoalveolar lavage	Homo sapiens	3	human																					325	325938330	111739481	PRJNA1074779			99.53	1276863	43	lineage4.8	Sensitive	['tree','input','diff','tbprofiler']	tuberculosis: unclassified		Mycobacterium tuberculosis
SAMEA7544681	ERR4811623	WGS	CCDC	ERX4681168	HiSeq X Ten	PAIRED	RANDOM	GENOMIC	ILLUMINA	ERS5301338	ERP124937	['773299','22464516','ERR4811623','ERX4681168','project.CDC_192','run.15237','SAMEA7544681','ERS5301338','experiment.15237','PRJEB41197','sample.15237','ERP124937']		2021-11-10T06:06:00.000Z			CHN	Asia						S	S			S	S	S	S	S				S	S	S	S	S	S	S	S	1206	1206315600	512332086	PRJEB41197	['CRyPTIC_reuse_table','Walker_2022']		99.59	1775501	61	lineage4.5;lineage4.4.2	Sensitive	['input','tbprofiler','Walker_2022','diff','CRyPTIC_reuse_table','CRyPTIC_CCDC_CDC_192']	tuberculosis: unclassified		Mycobacterium tuberculosis
SAMN40030675	SRR28045160	WGS	CHRISTIAN MEDICAL COLLAGE, VELLORE	SRX23696538	Illumina NovaSeq 6000	PAIRED	RANDOM	GENOMIC	ILLUMINA	SRS20528033	SRP226525	['SRR28045160','575883','2401011650_R1.fastq.gz','SAMN40030675','SRP226525','PRJNA575883','40030675','SRS20528033','SRX23696538','2401011650']	2022	2024-02-22T06:58:00.000Z		21.7679 N 78.8718 E	IND	Asia	Madhya Pradesh - Bhairopur		Homo sapiens	3	human																					1130	1130599816	483059720	PRJNA575883			67.36	907549	28	lineage3	Sensitive	['tree','diff','tbprofiler','input']	tuberculosis: unclassified		Mycobacterium tuberculosis
SAMN15228703	SRR12006712	WGS	CHARLES DARWIN UNIVERSITY	SRX8539687	Illumina HiSeq 2500	PAIRED	RANDOM	GENOMIC	ILLUMINA	SRS6834489	SRP267157	['SRP267157','639216','SRS6834489','SAMN15228703','SRR12006712','RB18MT13045','15228703','RB18MT13045_paired_R1.fastq.gz','PRJNA639216','SRX8539687','bp0']	2013	2020-06-13T05:09:00.000Z			MYS	Asia	Kota Kinabalu		Homo sapiens	3	human																					389	389768610	193275407	PRJNA639216			99.24	1444306	46	lineage1.2.1.2.1	Sensitive	['tree','input','diff','tbprofiler']	tuberculosis: unclassified		Mycobacterium tuberculosis
SAMEA7550468	ERR4817106	WGS	PUBLIC HEALTH ENGLAND	ERX4686948	Illumina MiSeq	PAIRED	RANDOM	GENOMIC	ILLUMINA	ERS5307118	ERP124941	['ERP124941','PRJEB41201','ERR4817106','project.PHE-TB','22469863','experiment.19926','run.19926','ERX4686948','sample.19926','773303','ERS5307118','SAMEA7550468']		2021-11-10T17:08:00.000Z			GBR	Europe										S		R					S	S								320	320217040	234541996	PRJEB41201	Walker_2022		99.12	1162109	33	lineage4.1.2.1	HR-TB	['tree','Walker_2022','CRyPTIC_PHE','input','tbprofiler','diff']	tuberculosis: unclassified		Mycobacterium tuberculosis
SAMN11489220	SRR8948350	AMPLICON	NATIONAL DEFENSE MEDICAL COLLEGE	SRX5728389	MinION	SINGLE	PCR	GENOMIC	OXFORD_NANOPORE	SRS4666143	SRP193618	['MDRTB2_MinION_1D2_36k','MDRTB2_Run1_guppy_0108000.fastq','SRS4666143','534373','11489220','SRX5728389','SRP193618','SAMN11489220','MDRTB2_JNBP03706_MinION_1D2_36k','SRR8948350','bp0','PRJNA534373']	2002	2019-04-24T02:06:00.000Z			KOR	Asia			Homo sapiens	3	human																					7	7170360	6736930	PRJNA534373									tuberculosis: unclassified		Mycobacterium tuberculosis
SAMN03300297	SRR1791939	WGS	USDA-NVSL-DBL	SRX867601	Illumina MiSeq	PAIRED	RANDOM	GENOMIC	ILLUMINA	SRS838812	SRP053287	['251692','SRR1791939','SRX867601','PRJNA251692','250: 05-1568_files','3300297','05-1568','SAMN03300297','SRP053287','SRS838812','250: 05-1568']	2005	2015-02-23T13:50:00.000Z			MEX	North America			Bos taurus	2	domestic cattle																					243	243688396	135332891	PRJNA251692			99.42	902196	48	La1.8.1	Other	['tree','tbprofiler','diff','input']	tuberculosis: animal-adapted	La1	Mycobacterium bovis
SAMEA115749021	ERR13289876	WGS	UNIVERSITY OF OXFORD, NUFFIELD DEPARTMENT OF MEDIC	ERX12660302	Illumina MiSeq	PAIRED	RANDOM PCR	GENOMIC	ILLUMINA	ERS20265308	ERP161058	['webin-reads-f3baea022bd2','41891697','SAMEA115749021','b28b5ff0-515d-42d2-bc0f-19e45ec26bb9','ERS20265308','1124794','f3baea022bd2','PRJEB76547','ERP161058','ERR13289876','ERX12660302']	2017	2024-08-19T22:09:00.000Z			GBR	Europe																										282	282543845	206938240	PRJEB76547								CRyPTIC_2024	tuberculosis: unclassified		Mycobacterium tuberculosis
SAMN08795084	SRR6896365	WGS	SAN RAFFAELE	SRX3846073	Illumina MiSeq	PAIRED	RANDOM	GENOMIC	ILLUMINA	SRS3090381	SRP128089	['PRJNA428596','SRS3090381','SRR6896365','SAMN08795084','EI00656767_S8.gatk.bam','SRP128089','EI00656767','EI00656767_WGS','428596','8795084','bp0','SRX3846073']		2018-03-27T13:26:00.000Z							Homo sapiens	3	human																					215	215215622	120122715	PRJNA428596			99.47	527225	26	lineage4.1.1.3	Sensitive	['diff','tree','tbprofiler','input']	tuberculosis: unclassified		Mycobacterium tuberculosis
SAMEA115745148	ERR13276429	WGS	UNIVERSITY OF OXFORD, NUFFIELD DEPARTMENT OF MEDIC	ERX12646855	NextSeq 500	PAIRED	RANDOM PCR	GENOMIC	ILLUMINA	ERS20255032	ERP161058	['PRJEB76547','ERS20255032','ERP161058','1124794','webin-reads-cd57a90d725f','ERR13276429','41888842','SAMEA115745148','b28b5ff0-515d-42d2-bc0f-19e45ec26bb9','cd57a90d725f','ERX12646855']	2020	2024-08-24T01:55:00.000Z			DEU	Europe																										263	263807947	108319249	PRJEB76547								CRyPTIC_2024	tuberculosis: unclassified		Mycobacterium tuberculosis
SAMN11265268	SRR8791303	AMPLICON	UNIVERSITY OF CALIFORNIA SAN DIEGO	SRX5581058	Illumina MiSeq	PAIRED	PCR	GENOMIC	ILLUMINA	SRS4542639	SRP189570	['SRS4542639','SRX5581058','SRP189570','20071_S12','SRR8791303','11265268','505787','SAMN11265268','PRJNA505787','20071_S12_L001_R1_001.fastq.gz']		2019-03-27T08:42:00.000Z						sputum	Homo sapiens	3	human																					324	324643550	200150482	PRJNA505787									tuberculosis: unclassified		Mycobacterium tuberculosis
SAMN02599137	['SRR1173559','SRR1172968']	WGS		SRX473481	Illumina HiSeq 2000	PAIRED	RANDOM	GENOMIC	ILLUMINA	SRS559784		['SRP038483','SRX473481','2892525.WR39949.Pond-322427.C3UMYACXX140212.P','SRR1172968','PRJNA235852','SAMN02599137','2599137','PRJNA235803','SRS559784','235803','SRR1173559','C3UMYACXX140212.5.Illumina_P5-Talic_P7-Fohib.bam','M2440','C3UMYACXX140212.4.Illumina_P5-Talic_P7-Fohib.bam']	2003				IND	Asia	Tiruvallur	sputum	Homo sapiens	3	human																					398	398662958	176365904	PRJNA235803			85.69	2729145	62	lineage3	Sensitive	['Menardo_2018','tbprofiler','diff','tree','input','Napier_2020','Menardo_2021','nextstrain_global_tree']	tuberculosis: human-adapted	L3	Mycobacterium tuberculosis
SAMEA104362369	ERR2184528	WGS	UNIVERSIDAD PERUANA CAYETANO HEREDIA, PERU	ERX2240695	Illumina HiSeq 4000	PAIRED	RANDOM	GENOMIC	ILLUMINA	ERS1987347	ERP104985	['sample.816','run.816','ERS1987347','548708','ERX2240695','ERP104985','ERR2184528','SAMEA104362369','12061759','PRJEB23245','experiment.816','project.Peru-set1-Tandem']		2021-10-17T08:42:00.000Z			PER	South America						S				S	R	R	S	S				S		S	S	S	S	S	S	530	530430300	229120257	PRJEB23245	['CRyPTIC_reuse_table','Walker_2022']		99.6	1703998	59	lineage4.1.2.1	HR-TB	['Walker_2022','tree','tbprofiler','CRyPTIC_reuse_table','input','diff','CRyPTIC_UPCH']	tuberculosis: unclassified		Mycobacterium tuberculosis
SAMN41417877	SRR29053328	WGS	FIND, THE FOUNDATION FOR INNOVATIVE NEW DIAGNOSTICS	SRX24577856	Illumina HiSeq 2000	PAIRED	RANDOM	GENOMIC	ILLUMINA	SRS21317843	SRP507535	['SRS21317843','SRP507535','6B1800_3FBD6D5C5225_IDR1700029907','41417877','SAMN41417877','PRJNA1109295','IDR1700029907-01-01_S16_L001_R1_001.fastq.gz','SRR29053328','6B1800_3FBD6D5C5225','1109295','SRX24577856']		2024-05-18T00:33:00.000Z			USA	North America			Homo sapiens	3	human																					419	419453254	280236635	PRJNA1109295								WHO_mutations_2023	tuberculosis: unclassified		Mycobacterium tuberculosis
SAMN02934341	SRR1524101	ChIP-Seq	ISB	SRX660866	Illumina Genome Analyzer IIx	SINGLE	ChIP	GENOMIC	ILLUMINA	SRS665851	SRP044777	['69_5_64D2GAAXX_100512_ChIP_375_MTB_Rv2595_TETR_Genome_sorted.bam','2934341','SRX660866','SRS665851','SAMN02934341','PRJNA255984','Chipseq_Rv2595_B375','SRR1524101','255984','SRP044777','Rv2595_B375']	2014	2014-10-20T12:58:00.000Z		47.6097 N 122.3331 W	USA	North America	Washington,Seattle		Homo sapiens	3	human																					2067	2067243120	904157834	PRJNA255984									tuberculosis: human-adapted	L4	Mycobacterium tuberculosis	H37Rv
SAMN20395464	SRR15244369	WGS	MAKERERE UNIVERSITY	SRX11550197	Illumina MiSeq	PAIRED	PCR	GENOMIC	ILLUMINA	SRS9585955	SRP329838	['SRS9585955','SRP329838','SAMN20395464','PRJNA749651','TC113447','SRX11550197','749651','SRR15244369','TC113447_1.fastq.gz','20395464','bp0']	2020	2021-07-26T22:46:00.000Z		2.2517 N 32.9019 E	UGA	Africa	Lira	sputum	Homo sapiens	3	human																					386	386985243	291802676	PRJNA749651								input	tuberculosis: unclassified		Mycobacterium tuberculosis
SAMEA112806739	ERR11083111	WGS	FZB	ERX10530480	NextSeq 500	PAIRED		GENOMIC	ILLUMINA	ERS14814285	ERP010814	['ena-RUN-TAB-22-03-2023-09:49:53:049-114490','33894834','SAMEA112806739','ERS14814285','ERR11083111','9824-13','287903','ena-EXPERIMENT-TAB-22-03-2023-09:49:53:049-114489','ERX10530480','ERP010814','PRJEB9680','ena-STUDY-FZB-22-06-2015-17:16:39:392-292']		2023-07-21T05:53:00.000Z																														695	695761252	323841727	PRJEB9680			99.55	1454864	49	lineage4.1.2.1	Sensitive	['tbprofiler','input','diff','tree']	tuberculosis: unclassified		Mycobacterium tuberculosis
SAMEA5607306	ERR3324343	WGS	Instituto_Biomedicina_Valencia	ERX3349090	Illumina MiSeq	PAIRED	RANDOM	GENOMIC	ILLUMINA	ERS3411501	ERP115289	['ERP115289','PRJEB32589','ERR3324343','ERX3349090','SAMEA5607306','ERS3411501','11653170','543081','TB_survey_Liberia','LR13D_S4']	2016	2019-07-13T18:47:00.000Z			LBR	Africa																										755	755053167	481734588	PRJEB32589			99.29	1246370	68	lineage1.1.3.2	Other	['input','diff','tbprofiler','tree']	tuberculosis: unclassified		Mycobacterium tuberculosis
SAMEA1403577	ERR108460	WGS	SC	ERX085894	Illumina HiSeq 2000	PAIRED	RANDOM	GENOMIC	ILLUMINA	ERS066640	ERP000192	['SAMEA1403577','SC_RUN_7156_6#41','Variation discovery in Russian TB isolates-sc-2010','858702','ERP000192','0016T-sc-2011-10-12T14:58:58Z-1289125','SC_EXP_7156_6#41','ERR108460','ERX085894','Variation discovery in Russian TB isolates-sc-2010-04-20','PRJEB2138','ERS066640','203970']	2008	2014-09-20T21:14:00.000Z			RUS	Europe	Samara		Homo sapiens	3	human					S		S						S	S							649	649207400	351370103	PRJEB2138	CRyPTIC_WHO2021_PMC7612554		99.52	1548865	35	lineage4.8	Sensitive	['input','tbprofiler','Walker_2022','tree','Napier_2020','Menardo_2018','diff']	tuberculosis: human-adapted	L4.8	Mycobacterium tuberculosis
SAMN06563653	SRR5338520	WGS	PHILIPPINE GENOME CENTER	SRX2635775	Illumina HiSeq 2000	PAIRED	RANDOM	GENOMIC	ILLUMINA	SRS2044550	SRP101787	['SRS2044550','TB03','PRJNA376623','TB03_7-50-09','7-50-09_TTAGGC_L007_trimmed_R2.fastq.gz','SRX2635775','6563653','SRP101787','SRR5338520','376623','SAMN06563653']	2010	2017-03-13T11:25:00.000Z		14.60 N 120.98 E	PHL	Asia		sputum	Homo sapiens	3	human																					3354	3354040634	2331555750	PRJNA376623			98.3	1492647	23	lineage1.2.1.2.1	Sensitive	['tree','input','tbprofiler','diff']	tuberculosis: unclassified		Mycobacterium tuberculosis
SAMN03647318	SRR2100145	WGS	UNIVERSITY OF OXFORD	SRX1094839	Illumina HiSeq 2500	PAIRED	RANDOM	GENOMIC	ILLUMINA	SRS991706	SRP061066	['SAMN03647318','C00007566','282721','PRJNA282721','SRP061066','SRS991706','3647318','SRX1094839','SRR2100145','89333226-a2a4-4750-a530-8ce747ffa57f_R00000039_v2.bam']		2015-07-23T10:34:00.000Z			GBR	Europe										S		S						S	S							613	613487028	406925768	PRJNA282721	CRyPTIC_WHO2021_PMC7612554		99.56	1131248	40	lineage4.1.1.3	Sensitive	['Napier_2020','Menardo_2021','Walker_2022','input','Menardo_2018','tree','diff','tbprofiler']	tuberculosis: human-adapted	L4.1.1.3	Mycobacterium tuberculosis
SAMN15703097	SRR12395467	WGS	WADSWORTH CENTER	SRX8893430	MinION	SINGLE	RANDOM	GENOMIC	OXFORD_NANOPORE	SRS7152452	SRP276100	['SRR12395467','SRS7152452','SRP276100','IDR1900043671-01-01','650381','bp0','A211','15703097','SRX8893430','SAMN15703097','PRJNA650381','IDR1900043671-01-01.fastq.gz']	2019	2020-08-05T13:35:00.000Z		40.7481119 N 73.98438414 W	USA	North America	New York	As reported: SPT	Homo sapiens	3	human																					585	585089876	536157202	PRJNA650381									tuberculosis: unclassified		Mycobacterium tuberculosis
SAMEA5975389	ERR3559641	WGS	FUDAN UNIVERSITY	ERX3559392	Illumina HiSeq 2500	PAIRED	RANDOM PCR	GENOMIC	ILLUMINA	ERS3778226	ERP117507	['ERR3559641','PRJEB34582','ERX3559392','ERP117507','ena-RUN-FUDAN UNIVERSITY-25-09-2019-16:05:21:810-569','SC0569','ena-STUDY-FUDAN UNIVERSITY-25-09-2019-16:05:44:667-292','ERS3778226','SAMEA5975389','639250','ena-EXPERIMENT-FUDAN UNIVERSITY-25-09-2019-16:05:21:810-569','15231167']	2018	2020-06-13T20:22:00.000Z			CHN	Asia		sputum	Homo sapiens	3	human																					726	726117300	299658231	PRJEB34582			99.57	1795945	61	lineage2.2.1	Sensitive	['diff','input','tbprofiler','Menardo_2021','tree']	tuberculosis: human-adapted	L2	Mycobacterium tuberculosis
SAMN06920062	SRR5526787	WGS	THE UNIVERSITY OF QUEENSLAND	SRX2796087	Illumina MiSeq	PAIRED	RANDOM	GENOMIC	ILLUMINA	SRS2177148	SRP106764	['6920062','14MT_16118','385247','SRP106764','PRJNA385247','SAMN06920062','SRS2177148','SRX2796087','MT_16118','SRR5526787']	2014	2017-05-11T04:56:00.000Z			PNG	Oceania	Daru	sputum	Homo sapiens	3	human																					536	536166000	280289016	PRJNA385247			99.25	1201300	51	lineage2.2.1.1	MDR-TB	['diff','Menardo_2021','input','tbprofiler','tree','Napier_2020']	tuberculosis: human-adapted	L2.2.1.1	Mycobacterium tuberculosis
SAMN03648456	SRR2101209	WGS	UNIVERSITY OF OXFORD	SRX1095903	Illumina HiSeq 2500	PAIRED	RANDOM	GENOMIC	ILLUMINA	SRS991234	SRP061066	['PRJNA282721','3648456','282721','SRX1095903','SRR2101209','SAMN03648456','SRP061066','SRS991234','C00017943','2cf3041f-b08b-41cf-8a97-9bd5360fd6cf_R00000039_v3.bam']		2015-07-15T15:14:00.000Z			GBR	Europe										S		S					S	S								399	399747400	272100851	PRJNA282721	CRyPTIC_WHO2021_PMC7612554		99.45	1880211	42	lineage3.1.2.2	Sensitive	['Menardo_2021','tbprofiler','Walker_2022','input','diff','tree','Napier_2020','Menardo_2018']	tuberculosis: human-adapted	L3.1.2.2	Mycobacterium tuberculosis
SAMN41934662	SRR29477132	WGS	AGRICULTURE AND AGRI-FOOD CANADA	SRX24989071	Illumina NovaSeq 6000	PAIRED	RANDOM	GENOMIC	ILLUMINA	SRS21690883	SRP418573	['41934662','NS.2077.002.IDT_i7_221---IDT_i5_221.2645_R1.fastq.gz','SAMN41934662','SRR29477132','PRJNA925907','2645','AAFC_MAP_#2645_2017-11-23_10','925907','SRX24989071','SRP418573','SRS21690883']	2022	2024-06-20T14:21:00.000Z			CAN	North America	Quebec	feces	Bos taurus	2	domestic cattle																					1021	1021624928	339253706	PRJNA925907									NTM: avium complex		Mycobacterium avium subsp. paratuberculosis
SAMN08708595	SRR6832102	WGS	SAN RAFFAELE	SRX3788288	Illumina HiSeq 2500	PAIRED	RANDOM	GENOMIC	ILLUMINA	SRS3040954	SRP128089	['16-1325_090816_UKR_090816_100.gatk.bam','SRS3040954','428596','8708595','SRP128089','bp0','SRX3788288','16-1325_WGS','SAMN08708595','16-1325','SRR6832102','PRJNA428596']		2018-03-14T09:53:00.000Z			UKR	Europe			Homo sapiens	3	human	S	S			S		S	S	S			S	S	S				S			245	245071450	114166697	PRJNA428596	CRyPTIC_WHO2021_PMC7612554		99.39	2036770	44	lineage4.1.2.1	Sensitive	['Walker_2022','tbprofiler','input','tree','diff']	tuberculosis: unclassified		Mycobacterium tuberculosis
SAMEA4774527	ERR2679276	WGS	BIRMINGHAM UNIVERSITY	ERX2694137	Illumina MiSeq	PAIRED		GENOMIC	ILLUMINA	ERS2594479	ERP109524	['ERX2694137','9600560','ena-STUDY-BIRMINGHAM UNIVERSITY-25-06-2018-11:58:50:945-1145','479650','ERR2679276','MA153','ERS2594479','PRJEB27446','ena-RUN-BIRMINGHAM UNIVERSITY-02-07-2018-17:41:39:407-35','SAMEA4774527','ena-EXPERIMENT-BIRMINGHAM UNIVERSITY-02-07-2018-17:41:39:407-35','ERP109524']		2018-07-16T10:02:00.000Z			MLI	Africa	Bamako																									197	197647443	121022776	PRJEB27446			99.57	424271	24	lineage4.6.2.2	Other	['WGS_2006-12_MLI','tbprofiler','input','Napier_2020','diff']	tuberculosis: human-adapted	L4.6.2.2	Mycobacterium tuberculosis
SAMN15407219	SRR12119924	AMPLICON	GENOSCREEN	SRX8641516	NextSeq 500	PAIRED	PCR	GENOMIC	ILLUMINA	SRS6926238	SRP269393	['SRR12119924','bp0','SRP269393','SRX8641516','643242','8-17_S85_R1_001.fastq.gz','8-17','15407219','DRC_Deeplex1387','SAMN15407219','PRJNA643242','SRS6926238']	2016	2020-06-30T17:21:00.000Z			COD	Africa		sputum	Homo sapiens	3	human																					81	81418437	39302392	PRJNA643242									tuberculosis: unclassified		Mycobacterium tuberculosis
SAMEA14460307	ERR9786489	WGS	INSTITUTE OF TROPICAL MEDICINE	ERX9333765	Illumina HiSeq 2500	PAIRED	RANDOM	GENOMIC	ILLUMINA	ERS12087254	ERP137916	['PRJEB53138','0efe4541-10cd-4d79-a29f-96d29eadb5f3','ena-EXPERIMENT-TAB-27-05-2022-13:53:26:379-11638','ERP137916','ERX9333765','28830123','SAMEA14460307','844815','ECF-13-J162','ena-RUN-TAB-27-05-2022-13:53:26:379-11639','ERS12087254','ERR9786489']	2013	2022-06-25T18:13:00.000Z			GMB	Africa		sputum	Homo sapiens	3	human																					213	213845755	138090643	PRJEB53138								['WGS_2011-2014_GMB','input']	tuberculosis: unclassified		Mycobacterium tuberculosis
SAMEA72490168	ERR1815554	WGS	FACULDADE DE FARMCIA DA UNIVERSIDADE DE LISBOA, LI	ERX1878066	Illumina HiSeq 2000	PAIRED	RANDOM	GENOMIC	ILLUMINA	ERS1534768	ERP021266	['SAMEA72490168','PRJEB19271','MTB_PT4','378960','ERR1815554','ena-RUN-FFUL-01-02-2017-14:03:51:352-4','ERP021266','ERS1534768','6601820','ena-EXPERIMENT-FFUL-01-02-2017-14:03:51:352-4','ena-STUDY-FFUL-01-02-2017-14:03:53:689-796','ERX1878066']		2017-03-14T14:32:00.000Z																														819	819987000	534273895	PRJEB19271			99.75	903791	19	lineage4.3.4.2	Pre-XDR-TB	['input','tbprofiler']	tuberculosis: unclassified		Mycobacterium tuberculosis
SAMEA1523646	ERR125609	OTHER	INSTITUTE OF BIODIVERSITY, ANIMAL HEALTH & COMPARA	ERX101775	Illumina Genome Analyzer IIx	PAIRED		GENOMIC	ILLUMINA	ERS137983	ERP001418	['ERR125609','RK13','ERS137983','204688','ena-RUN-Institute of Biodiversity, Animal Health &amp;amp; Comparative Medicine-10-05-2012-16:58:25:808-12','ERP001418','SAMEA1523646','ena-EXPERIMENT-Institute of Biodiversity, Animal Health &amp;amp; Comparative Medicine-10-05-2012-16:58:25:808-12','ena-EXPERIMENT-Institute of Biodiversity, Animal Health & Comparative Medicine-10-05-2012-16:58:25:808-12','Bovine TB - VNTR-10 pilot study','ena-RUN-Institute of Biodiversity, Animal Health & Comparative Medicine-10-05-2012-16:58:25:808-12','PRJEB3011','ERX101775','1737390']		2021-10-17T19:50:00.000Z			GBR	Europe	Northern Ireland																									456	456173060	295621332	PRJEB3011								['Napier_2020','Menardo_2018','Brites_2018','bovis_norniron']	tuberculosis: animal-adapted	La1	Mycobacterium bovis
SAMEA115738407	ERR13260664	WGS	UNIVERSITY OF OXFORD, NUFFIELD DEPARTMENT OF MEDIC	ERX12631077	Illumina NovaSeq 6000	PAIRED	RANDOM PCR	GENOMIC	ILLUMINA	ERS20248051	ERP161058	['ERX12631077','ERS20248051','PRJEB76547','799e3a572082','b28b5ff0-515d-42d2-bc0f-19e45ec26bb9','41857511','webin-reads-799e3a572082','1124794','ERR13260664','SAMEA115738407','ERP161058']	2021	2024-08-24T01:22:00.000Z			PER	South America																										1069	1069241268	350399151	PRJEB76547								CRyPTIC_2024	tuberculosis: unclassified		Mycobacterium tuberculosis
SAMEA114089604	ERR11775756	WGS	UCL CENTRE FOR CLINICAL MICROBIOLOGY	ERX11174420	NextSeq 550	PAIRED	RANDOM	GENOMIC	ILLUMINA	ERS16073447	ERP149436	['ERP149436','SAMEA114089604','4da99455-d94f-43bb-96cc-eb7e1d7e89c2','webin-reads-TBA_375','ERR11775756','PRJEB64299','ERX11174420','TBA_375','ERS16073447','41282986','1109088']	2020	2024-07-26T12:02:00.000Z		UCL CCM	RUS	Europe			Homo sapiens	3	human																					874	874660856	381306032	PRJEB64299									tuberculosis: unclassified		Mycobacterium tuberculosis
SAMN21616811	SRR16058189	WGS	PUBLIC HEALTH ONTARIO	SRX12344479	Illumina MiSeq	PAIRED	RANDOM	GENOMIC	ILLUMINA	SRS10316858	SRP338617	['SRX12344479','bp0','2019-357_R1.fastq.gz','21616811','SRP338617','2019-357','PRJNA766079','766079','SRR16058189','SAMN21616811','SRS10316858']	2019	2021-09-24T21:49:00.000Z			CAN	North America	Ontario		Homo sapiens	3	human					S		S					S	S								382	382691444	229682015	PRJNA766079	CRyPTIC_WHO2021_PMC7612554		99.58	1692449	56	lineage4.8	Sensitive	['Walker_2022','tbprofiler','tree','input','diff']	tuberculosis: unclassified		Mycobacterium tuberculosis
SAMEA115746434	ERR13285231	WGS	UNIVERSITY OF OXFORD, NUFFIELD DEPARTMENT OF MEDIC	ERX12655657	Illumina HiSeq 2500	PAIRED	RANDOM PCR	GENOMIC	ILLUMINA	ERS20256318	ERP161058	['b28b5ff0-515d-42d2-bc0f-19e45ec26bb9','SAMEA115746434','4188bc474a86','PRJEB76547','ERX12655657','41889968','ERR13285231','1124794','ERS20256318','webin-reads-4188bc474a86','ERP161058']	2020	2024-08-10T11:48:00.000Z			CHE	Europe																										122	122551298	57209543	PRJEB76547								CRyPTIC_2024	tuberculosis: unclassified		Mycobacterium tuberculosis
SAMEA7546122	ERR4812618	WGS	UNIVERSIDAD PERUANA CAYETANO HEREDIA	ERX4682608	Illumina NovaSeq 6000	PAIRED	RANDOM	GENOMIC	ILLUMINA	ERS5302778	ERP124939	['SAMEA7546122','773301','sample.28452','ERR4812618','run.28452','project.Peru_Wellcome','22465511','PRJEB41199','ERP124939','ERS5302778','experiment.28452','ERX4682608']	2019	2021-11-10T07:55:00.000Z			PER	South America						S				S	S	S	S	S				S		S	S	S	S	S	S	229	229761298	70147130	PRJEB41199	['CRyPTIC_reuse_table','Walker_2022']		99.39	1277524	46	lineage4.1.2.1	Other	['input','CRyPTIC_UPCH','tree','diff','tbprofiler','standford','CRyPTIC_reuse_table','Walker_2022']	tuberculosis: unclassified		Mycobacterium tuberculosis
SAMN21857199	SRR16089618	WGS	WADSWORTH CENTER - NYS DOH	SRX12376021	Illumina MiSeq	PAIRED	RANDOM	GENOMIC	ILLUMINA	SRS10346926	SRP338930	['21857199','SRR16089618','SRX12376021','IDR1800009605','766641','IDR1800009605-01-01_S8_L001_R1_001.fastq.gz','PRJNA766641','SAMN21857199','SRP338930','SRS10346926']	2018	2021-09-27T17:00:00.000Z			USA	North America	New York state		Homo sapiens	3	human												S									568	568526832	338484484	PRJNA766641	CRyPTIC_WHO2021_PMC7612554		99.79	1540254	83	lineage4.3.2	Sensitive	['Walker_2022','diff','tree','tbprofiler','input']	tuberculosis: unclassified		Mycobacterium tuberculosis
SAMN41417125	SRR29050890	WGS	FIND, THE FOUNDATION FOR INNOVATIVE NEW DIAGNOSTICS	SRX24575647	Illumina HiSeq 2000	PAIRED	RANDOM	GENOMIC	ILLUMINA	SRS21315736	SRP507535	['SRX24575647','1109295','41417125','SRP507535','TB-IS-1051-130914H_S125_R1_001.fastq.gz','SRS21315736','456AC9_B648E3CCDD39','SRR29050890','SAMN41417125','PRJNA1109295','456AC9_B648E3CCDD39_130914']		2024-05-16T09:56:00.000Z			BRA	South America			Homo sapiens	3	human																					292	292688434	135080023	PRJNA1109295								WHO_mutations_2023	tuberculosis: unclassified		Mycobacterium tuberculosis
SAMN06055984	SRR5074182	WGS	UNIVERSITY OF MELBOURNE	SRX2393271	Illumina HiSeq 2500	PAIRED	RANDOM	GENOMIC	ILLUMINA	SRS1834723	SRP094134	['355614','SRP094134','6055984','PRJNA355614','bp0','SRR5074182','HCMC1587','69_S31_L001_2.fastq.gz','SRX2393271','SAMN06055984','SRS1834723']	2009-01	2016-12-02T20:13:00.000Z		10.82 N 106.63 E	VNM	Asia	Ho Chi Minh City	sputum	Homo sapiens	3	human																					391	391749508	187124220	PRJNA355614			99.61	1453358	48	lineage2.1	Sensitive	['Menardo_2021','tbprofiler','diff','Napier_2020','tree','input']	tuberculosis: human-adapted	L2.1	Mycobacterium tuberculosis
SAMN33010728	SRR23311050	WGS	UNIVERSITY OF CALIFORNIA, SAN DIEGO	SRX19253485	NextSeq 500	PAIRED	RANDOM	GENOMIC	ILLUMINA	SRS16656230	SRP420557	['SRP420557','33010728','BP2-1024','TB-BP2-1024-C-3-R_S302_R1_001.fastq.gz','SRS16656230','bp0','PRJNA930488','SRR23311050','SAMN33010728','930488','SRX19253485']	2017	2023-02-01T21:08:00.000Z		47.00 N 28.83 E	MDA	Europe	Chisinau	sputum	Homo sapiens	3	human																					406	406468142	173536878	PRJNA930488			99.5	1553564	53	lineage2.2.1	MDR-TB	['diff','input','tree','tbprofiler']	tuberculosis: unclassified		Mycobacterium tuberculosis
SAMEA8741707	ERR8665929	WGS	PHS SWEDEN	ERX8324360	Illumina HiSeq 2500	PAIRED	RANDOM	GENOMIC	ILLUMINA	ERS6421289	ERP135611	['project.Belarus_site11','ERR8665929','SAMEA8741707','26334967','experiment.30323','ERS6421289','run.30323.1','ERP135611','PRJEB51021','811911','ERX8324360','sample.30323']		2022-03-15T06:24:00.000Z			BEL	Europe						R				I	I	R	R	S				R		S	S	S	S	S	R	1381	1381911532	447912619	PRJEB51021	CRyPTIC_reuse_table		99.48	1870446	58	lineage2.2.1	MDR-TB	['tree','CRyPTIC_reuse_table','CRyPTIC_PHS_Sweden_Belarus','input','diff','tbprofiler']	tuberculosis: unclassified		Mycobacterium tuberculosis
SAMEA7562434	ERR4829995	WGS	SAN RAFFAELE SCIENTIFIC INSTITUTE	ERX4699979	NextSeq 500	PAIRED	RANDOM	GENOMIC	ILLUMINA	ERS5319068	ERP124986	['ERR4829995','22478002','ERS5319068','experiment.13507','SAMEA7562434','ERP124986','run.13507','sample.13507','773312','PRJEB41245','ERX4699979','project.Nigeria']		2021-11-11T08:05:00.000Z			NGA	Africa																										448	448622090	187690639	PRJEB41245			99.7	1699390	47	lineage4.4.1.1	Sensitive	['tree','diff','input','tbprofiler','CRyPTIC_SanRaffaele_Nigeria']	tuberculosis: unclassified		Mycobacterium tuberculosis
SAMEA2342461	ERR502429	WGS	SC	ERX467786	Illumina HiSeq 2000	PAIRED	RANDOM	GENOMIC	ILLUMINA	ERS400146	ERP003508	['ERR502429','ERP003508','Isoniazid_resistant_TB_outbreak_investigation-sc-2013-07-02T11:32:57Z-2688','H131540884r-sc-1657953','PRJEB4239','SAMEA2342461','ERS400146','2776841','SC_EXP_12274_8#95','ERX467786','SC_RUN_12274_8#95','230309']		2014-06-10T21:20:00.000Z																														317	317621600	124155866	PRJEB4239			99.83	2845184	65	lineage4.6.2.2	HR-TB	['tbprofiler','input','Menardo_2021','tree','diff']	tuberculosis: human-adapted	L4	Mycobacterium tuberculosis
SAMN31673647	SRR22249462	WGS	INSTITUTE OF CLINICAL PATHOLOGY AND MEDICAL RESEARCH	SRX18226226	NextSeq 500	PAIRED	RANDOM	GENOMIC	ILLUMINA	SRS15722574	SRP407089	['31673647','bp0','899911','SRP407089','19-1773-0277','SRS15722574','SRR22249462','SAMN31673647','19-1773-0277_1.fastq.gz','SRX18226226','PRJNA899911']	2019	2022-11-09T19:18:00.000Z			AUS	Oceania	NSW		Homo sapiens	3	human																					390	390665734	161791130	PRJNA899911			99.57	1863002	60	lineage3	Sensitive	['diff','tbprofiler','tree','input']	tuberculosis: unclassified		Mycobacterium tuberculosis
SAMN14416967	SRR11662334	WGS	KHON KAEN UNIVERSITY	SRX8223269	Illumina HiSeq 2500	PAIRED	Restriction Digest	GENOMIC	ILLUMINA	SRS6579907	SRP259494	['613706','bp0','SRR11662334','14416967','SRX8223269','SRS6579907','SRP259494','M02461-59_R1.fq.gz','PRJNA613706','M02461-59','SAMN14416967']	2015	2020-05-01T15:16:00.000Z		13.751 N 100.492 E	THA	Asia		sputum	Homo sapiens	3	human																					2191	2191037700	982553916	PRJNA613706								input	tuberculosis: unclassified		Mycobacterium tuberculosis
SAMN15403795	SRR12399503	AMPLICON	GENOSCREEN	SRX8897621	NextSeq 500	PAIRED	PCR	GENOMIC	ILLUMINA	SRS7156394	SRP276358	['15403795','17','bp0','SRP276358','PRJNA643157','SRS7156394','643157','17_S17_L001_R1_001.fastq.gz','SRR12399503','SAMN15403795','DRC_Deeplex175','SRX8897621']	2016	2020-08-06T09:57:00.000Z			COD	Africa		sputum	Homo sapiens	3	human																					51	51456304	28299523	PRJNA643157									tuberculosis: unclassified		Mycobacterium tuberculosis
SAMEA9196895	ERR6052064	WGS	Swiss-TPH	ERX5690976		PAIRED	RANDOM	GENOMIC	ILLUMINA	ERS6921527	ERP129488	['WGS RR-TB Khayelitsha','ERX5690976','ERP129488','ERS6921527','737713','19811990','ERR6052064','SAMEA9196895','G66206_1','PRJEB45389']		2021-07-03T06:53:00.000Z			ZAF	Africa																										426	426537902	228750998	PRJEB45389								['input','R-RR_HIVcoinf_ZAF']	tuberculosis: unclassified		Mycobacterium tuberculosis
SAMEA1118364	ERR2513183	WGS	PHE	ERX2532393	Illumina MiSeq	PAIRED	RANDOM	GENOMIC	ILLUMINA	ERS2397773	ERP107961	['10122310','run.4900','project.First_10k_genomes_study_set_4','ERR2513183','ERP107961','ERS2397773','sample.4900','PRJEB25991','SAMEA1118364','ERX2532393','493034','experiment.4900']		2021-10-23T15:07:00.000Z			GBR	Europe	England									S		S					S	S								350	350434145	211059356	PRJEB25991	Walker_2022		98.81	2033592	67	lineage3	Sensitive	['diff','tbprofiler','CRyPTIC_PHE','input','Walker_2022','Napier_2020','tree']	tuberculosis: human-adapted	L3	Mycobacterium tuberculosis
SAMEA115740596	ERR13265924	WGS	UNIVERSITY OF OXFORD, NUFFIELD DEPARTMENT OF MEDIC	ERX12636313	Illumina NovaSeq 6000	PAIRED	RANDOM PCR	GENOMIC	ILLUMINA	ERS20250339	ERP161058	['webin-reads-8df7b704368a','ERS20250339','1124794','ERP161058','PRJEB76547','41868579','ERR13265924','ERX12636313','b28b5ff0-515d-42d2-bc0f-19e45ec26bb9','8df7b704368a','SAMEA115740596']	2021	2024-08-25T01:42:00.000Z			VNM	Asia																										982	982288220	325699115	PRJEB76547								CRyPTIC_2024	tuberculosis: unclassified		Mycobacterium tuberculosis
SAMN12551518	SRR10040288	WGS	FUDAN UNIVERSITY	SRX6775457	Illumina HiSeq 2000	PAIRED	RANDOM PCR	GENOMIC	ILLUMINA	SRS5322544	SRP219763	['SZ_2017_0022','12551518','MTB_SZ_2017_0022','559678','SAMN12551518','SRS5322544','SZ_2017_0022_R1.fastq.gz','bp0','PRJNA559678','SRX6775457','SRP219763','SRR10040288']	2016	2019-08-30T14:18:00.000Z		22.55 N 114.06 E	CHN	Asia	Shenzhen	sputum	Homo sapiens	3	human																					869	869670000	370437305	PRJNA559678								['input','R-MDR_2013-17_Shenzhen_CHN']	tuberculosis: unclassified		Mycobacterium tuberculosis
SAMEA104684945	ERR2503402	WGS	NATIONAL INSTITUTE FOR HEALTH AND WELFARE	ERX2522645	Illumina MiSeq	PAIRED	PCR	GENOMIC	ILLUMINA	ERS2286328	ERP107468	['PRJEB25543','9070074','SAMEA104684945','ERR2503402','ERX2522645','ERP107468','ena-STUDY-NATIONAL INSTITUTE FOR HEALTH AND WELFARE-13-03-2018-12:26:09:250-42','ERS2286328','ena-EXPERIMENT-NATIONAL INSTITUTE FOR HEALTH AND WELFARE-06-04-2018-13:41:54:034-45','ena-RUN-NATIONAL INSTITUTE FOR HEALTH AND WELFARE-06-04-2018-13:41:54:034-45','F139','461533']	2014	2018-05-04T21:38:00.000Z			FIN	Europe																										285	285966166	160843084	PRJEB25543			99.62	1714718	56	lineage4.8	Sensitive	['tree','diff','tbprofiler','WGS_2014_FIN','input','Napier_2020']	tuberculosis: human-adapted	L4.8	Mycobacterium tuberculosis
G2460													2018				ESP	Europe	province of Valencia					S					S																				No	99.7	1213015	54	lineage4.8	Sensitive	['diff','input','TGU','tree','tbprofiler']	tuberculosis: unclassified		Mycobacterium tuberculosis
SAMEA115749599	ERR13290447	WGS	UNIVERSITY OF OXFORD, NUFFIELD DEPARTMENT OF MEDIC	ERX12660933	Illumina HiSeq 2000	PAIRED	RANDOM PCR	GENOMIC	ILLUMINA	ERS20265886	ERP161058	['b28b5ff0-515d-42d2-bc0f-19e45ec26bb9','webin-reads-eac9fcce2dbb','41892014','ERR13290447','PRJEB76547','SAMEA115749599','1124794','ERS20265886','ERP161058','eac9fcce2dbb','ERX12660933']	2018				SWE	Europe																										0	0	0	PRJEB76547								CRyPTIC_2024	tuberculosis: unclassified		Mycobacterium tuberculosis
SAMEA7528910	ERR4800325	WGS	FOUNDATION FOR MEDICAL RESEARCH INDIA	ERX4669740	NextSeq 500	PAIRED	RANDOM	GENOMIC	ILLUMINA	ERS5285380	ERP124850	['ERS5285380','PRJEB41116','experiment.30545','sample.30545','SAMEA7528910','ERR4800325','22462454','project.Mumbai','ERX4669740','773292','ERP124850','run.30545']		2021-11-10T02:22:00.000Z			IND	Asia	Mumbai					S	S				S	S	S	S				S			S		S	S		783	783585300	351503252	PRJEB41116	Walker_2022		99.28	1599439	53	lineage1.1.3.3	Sensitive	['tbprofiler','Walker_2022','input','diff','CRyPTIC_IND','tree']	tuberculosis: unclassified		Mycobacterium tuberculosis
SAMN28553034	SRR19324818	WGS	WADSWORTH CENTER	SRX15384841	Illumina MiSeq	PAIRED	RANDOM	GENOMIC	ILLUMINA	SRS13113871	SRP374006	['SAMN28553034','IDR1700034429-01-01_R1.fastq.gz','PRJNA835805','SRP374006','IDR1700034429-01-01','835805','SRR19324818','SRX15384841','SRS13113871','28553034']	2017	2022-05-20T06:02:00.000Z			USA	North America	Kings County	sputum	Homo sapiens	3	human																					412	412572204	272168417	PRJNA835805			99.23	863991	48	lineage1.1.1.1	Sensitive	['tbprofiler','input','tree','diff']	tuberculosis: unclassified		Mycobacterium tuberculosis
SAMN08732537	SRR6855824	WGS	SAN RAFFAELE	SRX3810965	Illumina MiSeq	PAIRED	RANDOM	GENOMIC	ILLUMINA	SRS3061510	SRP128089	['CE01678834_WGS','428596','SAMN08732537','8732537','bp0','SRX3810965','CE01678834_S30.gatk.bam','CE01678834','SRS3061510','SRP128089','PRJNA428596','SRR6855824']		2018-03-20T13:10:00.000Z							Homo sapiens	3	human																					389	389675025	211379880	PRJNA428596			99.61	835000	47	lineage2.2.1	Sensitive	['diff','tree','input','tbprofiler']	tuberculosis: unclassified		Mycobacterium tuberculosis
SAMEA112189017	ERR10748423	WGS	CTB/NICD	ERX10200029	NextSeq 550	PAIRED	RANDOM	GENOMIC	ILLUMINA	ERS14298906	ERP143048	['ERX10200029','32029030','sample.S350','ERR10748423','ERS14298906','South African MDR-TB 2019-2020','ERP143048','908050','run.S350','SAMEA112189017','experiment.S350','PRJEB58017']		2023-01-15T15:27:00.000Z																														551	551919244	224624613	PRJEB58017			99.7	1705686	58	lineage4.1.1.2	MDR-TB	['input','tbprofiler','diff','tree']	tuberculosis: unclassified		Mycobacterium tuberculosis
SAMN06221029	SRR5182158	WGS	SAN DIEGO STATE UNIVERSITY	SRX2498265	PacBio RS	SINGLE		GENOMIC	PACBIO_SMRT	SRS1925118	SRP096895	['SRP096895','SRX2498265','PRJNA353873','SAMN06221029','m110812_023959_42152_c100176542555500000315046608291194_s1_p0.sts.csv','353873','SRR5182158','6221029','1-0026','SRS1925118']	2009	2017-01-17T14:16:00.000Z		19.02 N 72.83 E	IND	Asia		sputum	Homo sapiens	3	human																					139	139573748	596321958	PRJNA353873									tuberculosis: unclassified		Mycobacterium tuberculosis
SAMN33010762	SRR23310947	WGS	UNIVERSITY OF CALIFORNIA, SAN DIEGO	SRX19253588	NextSeq 500	PAIRED	RANDOM	GENOMIC	ILLUMINA	SRS16656332	SRP420557	['33010762','SAMN33010762','BP2-1099','SRR23310947','bp0','SRP420557','SRX19253588','930488','TB-BP2-1099_S109_R1_001.fastq.gz','SRS16656332','PRJNA930488']	2017	2023-02-01T21:09:00.000Z		47.00 N 28.83 E	MDA	Europe	Chisinau	sputum	Homo sapiens	3	human																					591	591915772	258554480	PRJNA930488			99.42	1551952	53	lineage4.2.1	MDR-TB	['input','tree','tbprofiler','diff']	tuberculosis: unclassified		Mycobacterium tuberculosis
SAMN17020062	SRR13232616	WGS	NIH / NIAID	SRX9664721	Illumina MiSeq	PAIRED	RANDOM	GENOMIC	ILLUMINA	SRS7863215	SRP297425	['9466','SRP297425','bp0','SRR13232616','SRX9664721','SRS7863215','TBPO-566_lib29902_nextseq_nx0071_151bp_R1.fastq.gz','SAMN17020062','17020062','PRJNA683067','683067']	2019-08	2020-12-09T14:21:00.000Z		43.2220 N 76.8512 E	KAZ	Asia	Almaty	sputum	Homo sapiens	3	human																					825	825420332	381395882	PRJNA683067			98.97	1380616	39	lineage2.2.1	MDR-TB	['diff','tree','tbprofiler','input']	tuberculosis: unclassified		Mycobacterium tuberculosis
SAMEA13291956	ERR9117677	WGS	NDM EXPERIEMENTAL MEDICINE	ERX8660770	Illumina HiSeq 2500	PAIRED	RANDOM	GENOMIC	ILLUMINA	ERS10894887	ERP135943	['f507d2ff-e822-4277-a350-81f1c265a540','ERR9117677','webin-reads-02923f52-7140-43a1-a5fd-e75a06d51fdd\-upload','813498','PRJEB51323','ERP135943','26521620','ERX8660770','ERS10894887','SAMEA13291956','02923f52-7140-43a1-a5fd-e75a06d51fdd']	2017	2023-11-01T02:22:00.000Z			GBR	Europe	Birmingham		Homo sapiens	3	human																					263	263453378	140461207	PRJEB51323			99.85	1007534	33	lineage4.9	Sensitive	['diff','input','tbprofiler']	tuberculosis: unclassified		Mycobacterium tuberculosis
SAMN30380913	SRR21240100	WGS	STANFORD UNIVERSITY	SRX17249141	NextSeq 500	PAIRED	RANDOM	GENOMIC	ILLUMINA	SRS14814123	SRP394383	['SRP394383','pgy_109','SAMN30380913','SRX17249141','30380913','SRS14814123','870648','SRR21240100','bp0','PRJNA870648','pgy_109_R1.fastq.gz']	2017	2022-08-26T23:41:00.000Z			PRY	South America	Asuncion	sputum	Homo sapiens	3	human																					662	662574988	265184734	PRJNA870648			99.55	1722670	59	lineage4.1.2.1	Sensitive	['tree','standford','tbprofiler','diff','input']	tuberculosis: unclassified		Mycobacterium tuberculosis
SAMN03300053	SRR1791695	WGS	USDA-NVSL-DBL	SRX867357	Illumina MiSeq	PAIRED	RANDOM	GENOMIC	ILLUMINA	SRS839057	SRP053287	['3300053','SRR1791695','SRS839057','SRX867357','00-3692','250: 00-3692_files','PRJNA251692','251692','SAMN03300053','250: 00-3692','SRP053287']	2000	2015-02-23T13:19:00.000Z			USA	North America	KS		Bos taurus	2	domestic cattle																					913	913569836	611973294	PRJNA251692			99.36	1140844	57	La1.8.1	Other	['diff','input','tree','tbprofiler']	tuberculosis: animal-adapted	La1	Mycobacterium bovis
SAMEA7526209	ERR4797656	WGS	FOUNDATION FOR MEDICAL RESEARCH INDIA	ERX4667074	NextSeq 500	PAIRED	RANDOM	GENOMIC	ILLUMINA	ERS5282682	ERP124850	['ERX4667074','22459772','ERR4797656','sample.10646','run.10646','773292','PRJEB41116','experiment.10646','ERS5282682','ERP124850','SAMEA7526209','project.Mumbai']		2021-11-09T22:54:00.000Z			IND	Asia	Mumbai					S	S			S	S	S	S	S				S		S	S	S	S	S	S	595	595050000	232625799	PRJEB41116	['CRyPTIC_reuse_table','Walker_2022']		99.62	1853236	61	lineage3.1.2.1	Sensitive	['diff','tbprofiler','Walker_2022','CRyPTIC_IND','input','CRyPTIC_reuse_table','tree']	tuberculosis: unclassified		Mycobacterium tuberculosis
SAMEA104144149	ERR2020059	WGS	FUDAN UNIVERSITY	ERX2079306	Illumina HiSeq 2000	PAIRED	RANDOM PCR	GENOMIC	ILLUMINA	ERS1803167	ERP023843	['ena-STUDY-FUDAN UNIVERSITY-28-06-2017-15:23:07:609-344','7566874','1016','ena-EXPERIMENT-FUDAN UNIVERSITY-28-06-2017-15:23:06:788-16','PRJEB21577','400749','ERS1803167','ERX2079306','ERR2020059','ena-RUN-FUDAN UNIVERSITY-28-06-2017-15:23:06:788-16','ERP023843','SAMEA104144149']	2010	2020-02-26T16:01:00.000Z			CHN	Asia		sputum	Homo sapiens	3	human																					623	623552932	108493172	PRJEB21577			99.22	1827249	53	lineage2.2.1	Sensitive	['tree','input','diff','tbprofiler']	tuberculosis: unclassified		Mycobacterium tuberculosis
SAMN11265356	SRR8791317	WGS	UNIVERSITY OF CALIFORNIA SAN DIEGO	SRX5581044	Illumina MiSeq	PAIRED	PCR	GENOMIC	ILLUMINA	SRS4542625	SRP189570	['PRJNA505787','SAMN11265356','SRR8791317','11265356','SRX5581044','FLEX20112_S6','SRP189570','SRS4542625','505787','FLEX20112_S6_L001_R1_001.fastq.gz']		2019-03-27T08:45:00.000Z						sputum	Homo sapiens	3	human																					1952	1952839251	1266447516	PRJNA505787			99.56	1394379	56	lineage4.8	Sensitive	['diff','tree','input','tbprofiler']	tuberculosis: unclassified		Mycobacterium tuberculosis
SAMN12551306	SRR10040421	WGS	FUDAN UNIVERSITY	SRX6775324	Illumina HiSeq 2000	PAIRED	RANDOM PCR	GENOMIC	ILLUMINA	SRS5322411	SRP219763	['MTB_SZ_2013_0301','PRJNA559678','559678','12551306','SZ_2013_0301','SAMN12551306','SZ_2013_0301_R1.fastq.gz','SRX6775324','SRP219763','bp0','SRR10040421','SRS5322411']	2013	2019-08-30T14:25:00.000Z		22.55 N 114.06 E	CHN	Asia	Shenzhen	sputum	Homo sapiens	3	human																					898	898197300	368994992	PRJNA559678			99.34	1667910	57	lineage2.2.1	MDR-TB	['tree','Menardo_2021','input','diff','R-MDR_2013-17_Shenzhen_CHN','tbprofiler']	tuberculosis: human-adapted	L2	Mycobacterium tuberculosis
SAMN34626682	SRR24445525	AMPLICON	HARVARD TH CHAN SCHOOL OF PUBLIC HEALTH	SRX20232606	Illumina MiSeq	PAIRED	PCR	GENOMIC	ILLUMINA	SRS17566952	SRP436110	['bp0','SAMN34626682','29318_CD8a_RML gran C','967652','29318-RMLgranC_S81_L001_R1_001.fastq.gz','DNA-230209FOR-66','PRJNA967652','SRP436110','SRX20232606','SRS17566952','SRR24445525','34626682']	2019	2023-05-05T11:03:00.000Z			USA	North America	Pittsburg	lung	Macaca fascicularis	3	crab-eating macaque																					74	74701838	46125541	PRJNA967652									tuberculosis: human-adapted	L4	Mycobacterium tuberculosis	Erdman
SAMEA114443531	ERR13252314	WGS	SEOUL NATIONAL UNIVERSITY	ERX12622937	Illumina MiSeq	PAIRED	RANDOM	GENOMIC	ILLUMINA	ERS16431315	ERP151439	['ERS16431315','ERX12622937','webin-reads-GReAT_JP_396','ERR13252314','1022751','ERP151439','PRJEB66375','c7f31963-9edb-49ef-a000-987e031fb6cb','41815708','GReAT_JP_396','SAMEA114443531']	2007	2024-08-20T11:49:00.000Z			JPN	Asia		sputum	Homo sapiens	3	human																					635	635950289	401119445	PRJEB66375									tuberculosis: unclassified		Mycobacterium tuberculosis
SAMEA110051935	ERR9786605	WGS	INSTITUTE OF TROPICAL MEDICINE	ERX9333881	Illumina HiSeq 2500	PAIRED	RANDOM	GENOMIC	ILLUMINA	ERS12087370	ERP137916	['ECF-13-R369','ERP137916','ERX9333881','844815','0efe4541-10cd-4d79-a29f-96d29eadb5f3','PRJEB53138','SAMEA110051935','ERS12087370','ERR9786605','ena-RUN-TAB-27-05-2022-13:53:26:429-11871','ena-EXPERIMENT-TAB-27-05-2022-13:53:26:429-11870','29175461']	2013	2022-06-25T18:15:00.000Z			GMB	Africa		sputum	Homo sapiens	3	human																					656	656423496	418465497	PRJEB53138			99.49	1738392	84	lineage4.1.2.1	Sensitive	['tbprofiler','WGS_2011-2014_GMB','tree','input','diff']	tuberculosis: unclassified		Mycobacterium tuberculosis
SAMN08629097	SRR6797712	WGS	SAN RAFFAELE	SRX3756581	Illumina HiSeq 2500	PAIRED	RANDOM	GENOMIC	ILLUMINA	SRS3012276	SRP128089	['SRX3756581','bp0','SRS3012276','SRP128089','428596','PRJNA428596','132336_210916_BGD_210916.gatk.bam','132336_WGS','SRR6797712','8629097','132336','SAMN08629097']		2018-03-02T06:32:00.000Z							Homo sapiens	3	human																					143	143554835	57685294	PRJNA428596								input	tuberculosis: unclassified		Mycobacterium tuberculosis
SAMEA14501048	ERR9822584	WGS	PUBLIC HEALTH AGENCY OF SWEDEN	ERX9369678	Ion Torrent S5 XL	SINGLE	RANDOM	GENOMIC	ION_TORRENT	ERS12132024	ERP138102	['ERP138102','ena-RUN-TAB-07-06-2022-09:12:06:516-21087','ERX9369678','eb7a9c3f-f8c0-440b-a042-9685ea5b8a95','847143','ERR9822584','SAMEA14501048','PRJEB53318','ena-EXPERIMENT-TAB-07-06-2022-09:12:06:516-21086','SEA202000157','28935715','ERS12132024']	2020	2022-06-26T02:20:00.000Z			SWE	Europe			Homo sapiens	3	human																					156	156567701	121522952	PRJEB53318									tuberculosis: unclassified		Mycobacterium tuberculosis
SAMEA2152577	ERR369634	WGS	SC	ERX342343	Illumina HiSeq 2000	PAIRED	RANDOM	GENOMIC	ILLUMINA	ERS327726	ERP003508	['SAMEA2152577','ERR369634','SC_RUN_10665_7#49','M02003042-sc-2013-07-18T13:32:24Z-1657619','230309','ERS327726','Isoniazid_resistant_TB_outbreak_investigation-sc-2013-07-02T11:32:57Z-2688','SC_EXP_10665_7#49','ERP003508','PRJEB4239','ERX342343','2414342']		2014-03-08T13:41:00.000Z																														452	452567800	210955271	PRJEB4239			99.83	1860354	42	lineage4.6.2.2	HR-TB	['input','tree','diff','tbprofiler','Menardo_2021']	tuberculosis: human-adapted	L4	Mycobacterium tuberculosis
SAMN05577419	SRR4034450	WGS	HARVARD MEDICAL SCHOOL	SRX2025749	Illumina HiSeq 2000	PAIRED	RANDOM	GENOMIC	ILLUMINA	SRS1620178	SRP082185	['5577419','323744','P41-Eta-C5','SRR4034450','SRP082185','SAMN05577419','SRX2025749','791-ETAC5_1.fastq.gz','PRJNA323744','SRS1620178']	2013-11	2016-08-16T02:33:00.000Z		29.6483 S 30.3318 E	ZAF	Africa	Kwazulu-Natal	necropsy (morgue)	Homo sapiens	3	human																					296	296760422	202857034	PRJNA323744								['input','intrapatient_ZAF','Napier_2020','denylist']	tuberculosis: human-adapted	L4.3.2	Mycobacterium tuberculosis
SAMEA5974920	ERR3559172	WGS	FUDAN UNIVERSITY	ERX3558923	Illumina HiSeq 2500	PAIRED	RANDOM PCR	GENOMIC	ILLUMINA	ERS3777757	ERP117507	['ena-RUN-FUDAN UNIVERSITY-25-09-2019-16:05:21:791-100','ERR3559172','ERS3777757','ena-STUDY-FUDAN UNIVERSITY-25-09-2019-16:05:44:667-292','SAMEA5974920','15230698','ena-EXPERIMENT-FUDAN UNIVERSITY-25-09-2019-16:05:21:791-100','PRJEB34582','ERX3558923','SC0100','639250','ERP117507']	2018	2020-06-13T18:26:00.000Z			CHN	Asia		sputum	Homo sapiens	3	human																					1075	1075094700	436255041	PRJEB34582			99.47	1678721	56	lineage2.2.1	Sensitive	['Menardo_2021','tbprofiler','input','diff','tree']	tuberculosis: human-adapted	L2	Mycobacterium tuberculosis
SAMEA4798700	ERR2706985	WGS	INSTITUTE OF TROPICAL MEDICINE	ERX2721264	NextSeq 500	PAIRED	RANDOM	GENOMIC	ILLUMINA	ERS2618620	ERP109980	['ERP109980','ena-RUN-Institute of tropical medicine-19-07-2018-15:36:42:891-76','ena-STUDY-Institute of tropical medicine-19-07-2018-15:36:50:145-547','ERX2721264','ERR2706985','DRC-063888','ena-EXPERIMENT-Institute of tropical medicine-19-07-2018-15:36:42:891-76','494011','ERS2618620','PRJEB27847','10199292','SAMEA4798700']	2006	2018-10-09T04:53:00.000Z		4.4419° S, 15.2663° E	COD	Africa	Kinshasa	sputum	Homo sapiens	3	human																					941	941081983	438472626	PRJEB27847								['input','Napier_2020','Menardo_2021']	tuberculosis: human-adapted	L4.3.4.2	Mycobacterium tuberculosis
SAMEA4798664	ERR2706949	WGS	INSTITUTE OF TROPICAL MEDICINE	ERX2721228	NextSeq 500	PAIRED	RANDOM	GENOMIC	ILLUMINA	ERS2618584	ERP109980	['494011','10199256','ena-STUDY-Institute of tropical medicine-19-07-2018-15:36:50:145-547','ena-RUN-Institute of tropical medicine-19-07-2018-15:36:42:890-40','ERP109980','ena-EXPERIMENT-Institute of tropical medicine-19-07-2018-15:36:42:890-40','ERR2706949','ERS2618584','DRC-060859','ERX2721228','PRJEB27847','SAMEA4798664']	2006	2018-10-10T06:57:00.000Z		4.4419° S, 15.2663° E	COD	Africa	Kinshasa	sputum	Homo sapiens	3	human																					1068	1068792377	472488798	PRJEB27847			99.76	1567167	52	lineage4.3.4.2	MDR-TB	['Menardo_2021','tbprofiler','tree','input','diff','Napier_2020']	tuberculosis: human-adapted	L4.3.4.2	Mycobacterium tuberculosis
SAMEA115746177	ERR13284952	WGS	UNIVERSITY OF OXFORD, NUFFIELD DEPARTMENT OF MEDIC	ERX12655378	NextSeq 500	PAIRED	RANDOM PCR	GENOMIC	ILLUMINA	ERS20256061	ERP161058	['ERX12655378','1124794','ERR13284952','ERP161058','b28b5ff0-515d-42d2-bc0f-19e45ec26bb9','41889722','ERS20256061','SAMEA115746177','3c1831656f60','PRJEB76547','webin-reads-3c1831656f60']	2020	2024-08-10T11:51:00.000Z			DEU	Europe																										613	613185185	281039403	PRJEB76547								CRyPTIC_2024	tuberculosis: unclassified		Mycobacterium tuberculosis
SAMN41772260	SRR29341563	WGS	FIND, THE FOUNDATION FOR INNOVATIVE NEW DIAGNOSTICS	SRX24857328	Illumina HiSeq 2000	PAIRED	RANDOM	GENOMIC	ILLUMINA	SRS21567946	SRP512858	['SRP512858','SRR29341563','SRS21567946','41772260','SAMN41772260','IT2417_S1_L001_R1_001.fastq.gz','SRX24857328','IT2417','bp0','PRJNA1122079','1122079']	2021	2024-06-10T09:22:00.000Z							Homo sapiens	3	human																					192	192098618	74446717	PRJNA1122079									tuberculosis: unclassified		Mycobacterium tuberculosis
SAMEA112329189	ERR10784648	WGS	DST/NRF CENTRE OF EXCELLENCE FOR BIOMEDICAL TB RES	ERX10235179	Illumina MiniSeq	PAIRED	RANDOM PCR	GENOMIC	ILLUMINA	ERS14440099	ERP143723	['SAMEA112329189','ERS14440099','979516','ERR10784648','Rv1460-Stop5-20','35595165','PRJEB58652','ena-EXPERIMENT-TAB-16-01-2023-12:46:06:495-144278','ERP143723','ena-RUN-TAB-16-01-2023-12:46:06:495-144279','ERX10235179','19943d7a-401b-45cc-9754-11d431d1af51']	2019	2023-09-17T09:15:00.000Z			ZAF	Africa		sputum	Homo sapiens	3	human																					375	375379356	171326273	PRJEB58652			99.95	1567216	54	lineage4.9	Sensitive	['input','tbprofiler','diff']	tuberculosis: unclassified		Mycobacterium tuberculosis
SAMEA5562249	ERR3276021	WGS	RIVM - NATIONAL INSTITUTE FOR PUBLIC HEALTH AND TH	ERX3302894	Illumina HiSeq 2500	SINGLE	RANDOM	GENOMIC	ILLUMINA	ERS3364281	ERP114661	['ena-EXPERIMENT-RIVM - National Institute for Public Health and the Environment-10-04-2019-10:49:30:022-866','ena-STUDY-RIVM - National Institute for Public Health and the Environment-04-04-2019-10:46:49:835-53','ERP114661','ena-RUN-RIVM - National Institute for Public Health and the Environment-10-04-2019-10:49:30:022-866','11397061','532369','PRJEB32037','SAMEA5562249','ERX3302894','ERS3364281','ERR3276021','17-0651']		2019-06-11T05:59:00.000Z			NLD	Europe																										487	487769006	152827865	PRJEB32037								Napier_2020	tuberculosis: human-adapted	L3	Mycobacterium tuberculosis
SAMEA8616371	ERR5979832	WGS	FZB	ERX5619618	NextSeq 500	PAIRED		GENOMIC	ILLUMINA	ERS6300978	ERP128579	['SAMEA8616371','ERX5619618','ena-EXPERIMENT-FZB-27-05-2021-16:09:55:568-292','LSF-223','20609727','751334','ena-STUDY-FZB-25-04-2021-08:07:37:001-1206','ERR5979832','ERS6300978','PRJEB44524','ena-RUN-FZB-27-05-2021-16:09:55:568-292','ERP128579']		2021-09-24T23:36:00.000Z																														800	800874254	366790176	PRJEB44524			99.9	1625151	54	lineage4.9	Sensitive	['tree','tbprofiler','diff','input']	MTBC		Mycobacterium tuberculosis complex sp.
SAMN38210047	SRR26794446	WGS	HMS	SRX22491824	Illumina HiSeq 4000	SINGLE	cDNA	GENOMIC	ILLUMINA	SRS19504939	SRP471323	['4493','bp0','SRP471323','SAMN38210047','1039243','SRX22491824','38210047','PRJNA1039243','SRS19504939','SRR26794446','Peru4493_R1.fastq.gz','Peru4493']	2012	2023-11-11T22:53:00.000Z			PER	South America		sputum	Homo sapiens	3	human																					452	452249500	235759337	PRJNA1039243								standford	tuberculosis: unclassified		Mycobacterium tuberculosis
SAMEA6451296	ERR3794400	WGS	FZB	ERX3796367	Illumina MiSeq	PAIRED		GENOMIC	ILLUMINA	ERS4216852	ERP119170	['ERR3794400','614279','ena-EXPERIMENT-FZB-06-01-2020-14:13:08:034-47','ERX3796367','2135-12','SAMEA6451296','PRJEB36040','14317810','ena-STUDY-FZB-06-01-2020-10:49:26:730-1695','ena-RUN-FZB-06-01-2020-14:13:08:034-47','ERP119170','ERS4216852']		2020-11-10T17:23:00.000Z																														393	393007317	258944441	PRJEB36040			99.58	697573	45	lineage2.2.1	MDR-TB	['input','diff','tree','tbprofiler']	MTBC		Mycobacterium tuberculosis complex sp.
SAMN41416872	SRR29051325	WGS	FIND, THE FOUNDATION FOR INNOVATIVE NEW DIAGNOSTICS	SRX24576402	Illumina HiSeq 2000	PAIRED	RANDOM	GENOMIC	ILLUMINA	SRS21316494	SRP507535	['PRJNA1109295','456AC9_2586A20A2F64_140787','456AC9_2586A20A2F64','41416872','SAMN41416872','TB-IS-1051-140787E_S269_R1_001.fastq.gz','SRR29051325','SRS21316494','SRP507535','1109295','SRX24576402']		2024-05-16T10:01:00.000Z							Homo sapiens	3	human																					310	310311946	137256210	PRJNA1109295								WHO_mutations_2023	tuberculosis: unclassified		Mycobacterium tuberculosis
SAMEA4823107	ERR3566333	WGS	WELLCOME SANGER INSTITUTE	ERX3564732	HiSeq X Ten	PAIRED	RANDOM	GENOMIC	ILLUMINA	ERS2642994	ERP024108	['SC_EXP_26975_2#355','SC_RUN_26975_2#355','ERR3566333','512657','PRJEB21813','SAMEA4823107','cba6c4be-5db3-11e8-bf7f-3c4a9275d6c8','ERX3564732','ERS2642994','ERP024108','Mycobacteria_in_non_CF_bronchiectasis_patients-sc-4853','12901423']		2019-10-05T10:43:00.000Z																														247	247427694	112055980	PRJEB21813									NTM: avium complex		Mycobacterium avium
SAMN40466040	SRR28351513	WGS	FIND, THE FOUNDATION FOR INNOVATIVE NEW DIAGNOSTICS	SRX23956985	Illumina HiSeq X	PAIRED	RANDOM	GENOMIC	ILLUMINA	SRS20757329	SRP495384	['SRP495384','PRJNA1087582','TB034030063_R1.fastq.gz','SRS20757329','SAMN40466040','40466040','TB034030063','SRX23956985','1087582','WGS-TB034030063','SRR28351513']	2019-09	2024-03-15T05:40:00.000Z			MDA	Europe		sputum	Homo sapiens	3	human																					1065	1065805112	451469718	PRJNA1087582			99.72	1759373	54	lineage4.8;lineage4.2.1;lineage2.2.1	MDR-TB	['input','diff','tbprofiler']	tuberculosis: unclassified		Mycobacterium tuberculosis
SAMEA11207175	ERR7801750	WGS	UNIVERSITY OF BASEL, SWITZERLAND	ERX7369438	Illumina HiSeq 2500	SINGLE		GENOMIC	ILLUMINA	ERS8856675	ERP134075	['9bc3fa2b-c877-4dc7-b821-d8f2b9e08e1b','ERX7369438','ERR7801750','ena-EXPERIMENT-TAB-21-12-2021-17:16:01:148-9581','ena-RUN-TAB-21-12-2021-17:16:01:148-9582','PRJEB49562','794708','ERP134075','24685360','SAMEA11207175','G44601','ERS8856675']	2018	2022-07-21T16:12:00.000Z			TZA	Africa			Homo sapiens	3	human																					371	371827359	111152790	PRJEB49562								input	tuberculosis: unclassified		Mycobacterium tuberculosis
SAMN42034803	SRR29539807	WGS	NIAID TB PORTALS PROGRAM	SRX25046981	NextSeq 2000	PAIRED	RANDOM	GENOMIC	ILLUMINA	SRS21744128	SRP515897	['PRJNA1074785','54679','1074785','SRX25046981','SRS21744128','TBPO-4689_lib56110_nextseq_ny0087_151bp.filtered_2_bwa.1.fastq.gz','SAMN42034803','SRR29539807','SRP515897','42034803']	2022	2024-06-25T13:52:00.000Z		48.3794 N 31.1656 E	UKR	Europe		sputum	Homo sapiens	3	human																					497	497336283	170129268	PRJNA1074785									tuberculosis: unclassified		Mycobacterium tuberculosis
SAMN14970935	SRR12355124	AMPLICON	GENOSCREEN	SRX8854457	Illumina MiSeq	PAIRED	PCR	GENOMIC	ILLUMINA	SRS7116131	SRP274381	['SRP274381','SRS7116131','TDR-0032','SRX8854457','bp0','649788','PRJNA649788','TDR-0032_deeplex_S10_L001_R1_001.fastq.gz','Deeplex29','SAMN14970935','14970935','SRR12355124']		2020-07-30T16:46:00.000Z							Homo sapiens	3	human																					83	83168485	51500708	PRJNA649788									tuberculosis: unclassified		Mycobacterium tuberculosis
SAMN31031321	SRR21733211	WGS	MDUPHL	SRX17729019	NextSeq 500	PAIRED	RANDOM	GENOMIC	ILLUMINA	SRS15258477	SRP399923	['AUSMDU00051849_S263_R1_001.fastq.gz','857537','SRR21733211','SRX17729019','SRS15258477','31031321','PRJNA857537','SAMN31031321','AUSMDU00051849','SRP399923']	2020	2022-09-28T00:57:00.000Z			AUS	Oceania	Victoria		Homo sapiens	3	human																					1251	1251908522	558419443	PRJNA857537			99.59	1344309	46	lineage2.2.1.1	Sensitive	['input','diff','tbprofiler','tree']	tuberculosis: unclassified		Mycobacterium tuberculosis
SAMN41421538	SRR29055727	WGS	FIND, THE FOUNDATION FOR INNOVATIVE NEW DIAGNOSTICS	SRX24580692	Illumina HiSeq 2000	PAIRED	RANDOM	GENOMIC	ILLUMINA	SRS21320605	SRP507535	['PRJNA1109295','SRR29055727','6B1800_EF07A29A76A1_IDR1600051788','1109295','6B1800_EF07A29A76A1','41421538','SAMN41421538','IDR1600051788_R1.fastq.gz','SRP507535','SRX24580692','SRS21320605']		2024-05-16T11:50:00.000Z							Homo sapiens	3	human																					371	371431320	225537028	PRJNA1109295								WHO_mutations_2023	tuberculosis: unclassified		Mycobacterium tuberculosis
SAMEA7003856	ERR4283071	WGS	KING ABDULLAH UNIVERSITY OF SCIENCE AND TECHNOLOGY	ERX4235731	Illumina HiSeq 4000	PAIRED	RANDOM	GENOMIC	ILLUMINA	ERS4771689	ERP114808	['ERP114808','MR-244','15352282','PRJEB32162','ena-EXPERIMENT-KAUST-21-06-2020-19:01:30:694-8','ERX4235731','ena-STUDY-KAUST-14-04-2019-08:25:56:441-64','ERS4771689','ERR4283071','591832','SAMEA7003856','ena-RUN-KAUST-21-06-2020-19:01:30:694-8']	2015	2020-06-23T15:55:00.000Z			SAU	Asia			Homo sapiens	3	human																					295	295165669	147675561	PRJEB32162									NTM: unclassified		Mycobacterium riyadhense
SAMEA12853776	ERR11244937	WGS	SWISS TROPICAL AND PUBLIC HEALTH INSTITUTE	ERX10653141	Illumina NovaSeq 6000	SINGLE	RANDOM	GENOMIC	ILLUMINA	ERS10460796	ERP135175	['ERS10460796','8cc6b8bd-130a-4c76-a0b2-3197bafe5cc6','ERX10653141','ERR11244937','G43941','ena-EXPERIMENT-TAB-17-04-2023-19:57:14:413-5971','PRJEB50582','ena-RUN-TAB-17-04-2023-19:57:14:414-5972','930268','SAMEA12853776','34307418','ERP135175']	2015	2023-07-27T09:56:00.000Z			GEO	Asia		sputum																								239	239310612	90719259	PRJEB50582									tuberculosis: unclassified		Mycobacterium tuberculosis
SAMN41421432	SRR29055761	WGS	FIND, THE FOUNDATION FOR INNOVATIVE NEW DIAGNOSTICS	SRX24580658	Illumina HiSeq 2000	PAIRED	RANDOM	GENOMIC	ILLUMINA	SRS21320572	SRP507535	['IDR1600027139_R1.fastq.gz','6B1800_DC427909469C_IDR1600027139','SRS21320572','SRP507535','SAMN41421432','SRX24580658','6B1800_DC427909469C','PRJNA1109295','SRR29055761','41421432','1109295']	2016	2024-05-18T01:13:00.000Z			USA	North America			Homo sapiens	3	human																					367	367087392	217210073	PRJNA1109295								WHO_mutations_2023	tuberculosis: unclassified		Mycobacterium tuberculosis
SAMN16078742	SRR12634638	WGS	UNIVERSITY OF GEORGIA	SRX9116772	Illumina MiSeq	PAIRED	PCR	GENOMIC	ILLUMINA	SRS7359307	SRP282309	['SRX9116772','SAMN16078742','PRJNA663279','COH-27486_S7_L001_R1_001.fastq.gz','SRS7359307','16078742','663279','bp0','SRP282309','COH27486','SRR12634638']		2020-09-14T18:44:00.000Z		0.18 N 32.33 E	UGA	Africa	Rubaga, Kampala	sputum	Homo sapiens	3	human																					305	305224891	215027178	PRJNA663279			99.66	762540	39	lineage4.3.3	Sensitive	['diff','tree','input','tbprofiler']	tuberculosis: unclassified		Mycobacterium tuberculosis
SAMN28527853	SRR19276625	WGS	INSTITUTO NACIONAL DE SALUD	SRX15336947	Illumina MiSeq	PAIRED	RANDOM	GENOMIC	ILLUMINA	SRS13065339	SRP309572	['SAMN28527853','707145','28527853','INS-LRNM-027','bp0','SRP309572','SRR19276625','INS-LRNM-027_1.fastq.gz','SRS13065339','PRJNA707145','003-16','SRX15336947']		2022-05-18T16:33:00.000Z		12.05 S 77.04 W	PER	South America		lung	Homo sapiens	3	human																					271	271898045	166221582	PRJNA707145								['standford','input']	tuberculosis: unclassified		Mycobacterium tuberculosis
SAMN28550748	SRR19315455	WGS	WADSWORTH CENTER	SRX15375630	Illumina MiSeq	PAIRED	RANDOM	GENOMIC	ILLUMINA	SRS13103739	SRP374006	['SRP374006','28550748','PRJNA835805','IDR1600051546-01-01','IDR1600051546-01-01_R1.fastq.gz','SRR19315455','SRX15375630','835805','SAMN28550748','SRS13103739']	2016	2022-05-20T01:24:00.000Z			USA	North America	Livingston County	sputum	Homo sapiens	3	human																					393	393207830	236201711	PRJNA835805			99.37	1306911	67	lineage1.2.1.2.1	HR-TB	['tbprofiler','input','diff','tree']	tuberculosis: unclassified		Mycobacterium tuberculosis
SAMEA8742081	ERR8699763	WGS	UNIVERSITY OF CAPE TOWN	ERX8356747	Illumina NovaSeq 6000	PAIRED	RANDOM	GENOMIC	ILLUMINA	ERS6421663	ERP135632	['sample.28434','ERP135632','PRJEB51043','project.Wellcome_clinical_isolates_site20','26335220','ERS6421663','ERX8356747','SAMEA8742081','experiment.28434','811913','run.28434.1','ERR8699763']		2022-03-15T06:36:00.000Z			ZAF	Africa						S				S	S	R	S	S				R		S	S	S	S	S	R	970	970607766	304932468	PRJEB51043	CRyPTIC_reuse_table		99.56	1850539	65	lineage4.1.1;lineage2.2.1.1	Sensitive	['CRyPTIC_reuse_table','input','diff','tree','tbprofiler','CRyPTIC_UofCapeTown']	tuberculosis: unclassified		Mycobacterium tuberculosis
SAMEA12851764	ERR11243971	WGS	SWISS TROPICAL AND PUBLIC HEALTH INSTITUTE	ERX10652175	Illumina NovaSeq 6000	SINGLE	RANDOM	GENOMIC	ILLUMINA	ERS10459789	ERP135175	['ena-EXPERIMENT-TAB-17-04-2023-19:57:14:100-4039','PRJEB50582','ERX10652175','ERR11243971','G46071','ERS10459789','SAMEA12851764','ERP135175','ena-RUN-TAB-17-04-2023-19:57:14:100-4040','8cc6b8bd-130a-4c76-a0b2-3197bafe5cc6','34306413','930268']	2016	2023-07-27T09:53:00.000Z			GEO	Asia		sputum																								493	493108260	159375324	PRJEB50582									tuberculosis: unclassified		Mycobacterium tuberculosis
SAMEA14269073	ERR9892008	WGS	UMR1137	ERX9434811	Illumina MiSeq	PAIRED	RANDOM	GENOMIC	ILLUMINA	ERS11871719	ERP137101	['ERX9434811','a7ce26b1-625b-47b7-a10e-d0c77996da39','31957419','ERP137101','webin-reads-425','906841','ERS11871719','ERR9892008','SAMEA14269073','PRJEB52390','425']	2018	2022-12-15T20:55:00.000Z			FRA	Europe			Homo sapiens	3	human																					151	151618773	80222917	PRJEB52390			99.02	723133	27	lineage3	Sensitive	['input','diff','tbprofiler']	tuberculosis: unclassified		Mycobacterium tuberculosis
SAMEA7544221	ERR4811161	WGS	CCDC	ERX4679607	HiSeq X Ten	PAIRED	RANDOM	GENOMIC	ILLUMINA	ERS5300879	ERP124934	['ERS5300879','22464055','run.13925','ERR4811161','PRJEB41194','ERX4679607','experiment.13925','ERP124934','SAMEA7544221','773297','sample.13925','project.CDC_22']		2021-11-19T06:38:00.000Z			CHN	Asia						R	R			I	S	R	R	R				R	R	S	S	S	R	S	R	1413	1413148200	599276818	PRJEB41194	['CRyPTIC_reuse_table','Walker_2022']		99.4	1730809	59	lineage4.2.2	Pre-XDR-TB	['CRyPTIC_reuse_table','tbprofiler','tree','input','diff','CRyPTIC_CCDC_CDC_22','Walker_2022']	tuberculosis: unclassified		Mycobacterium tuberculosis
SAMN41812092	SRR29385499	WGS	LIAONING PROVINCIAL CENTER FOR DISEASE CONTROL AND PREVENTION	SRX24899356	Illumina NovaSeq 6000	PAIRED	PCR	GENOMIC	ILLUMINA	SRS21605602	SRP513650	['210837','SRX24899356','SAMN41812092','1123462','SRP513650','="WGSlib"&A169','PRJNA1123462','41812092','SRS21605602','210837_1.fq.gz','bp0','SRR29385499']	2021-07	2024-06-13T05:04:00.000Z			CHN	Asia	Liaoning	sputum	Homo sapiens	3	human																					2384	2384028000	792541073	PRJNA1123462									tuberculosis: human-adapted	L4	Mycobacterium tuberculosis	H37Rv
SAMN16966051	SRR13180200	WGS	SCIENSANO	SRX9618519	Illumina MiSeq	PAIRED	RANDOM	GENOMIC	ILLUMINA	SRS7820719	SRP295468	['SRR13180200','S18BD02600_1.fastq.gz','SRS7820719','SRX9618519','16966051','SRP295468','bp0','S18BD02600','SAMN16966051','PRJNA681718','681718']	2018	2020-12-02T08:06:00.000Z			BEL	Europe			Homo sapiens	3	human																					220	220642136	117378690	PRJNA681718			98.71	802101	43	lineage3	Sensitive	['input','tree','tbprofiler','diff']	tuberculosis: unclassified		Mycobacterium tuberculosis
SAMEA2782963	ERR752212	WGS	SC	ERX695894	Illumina HiSeq 2000	PAIRED	RANDOM	GENOMIC	ILLUMINA	ERS552708	ERP006738	['3336959','29927-sc-2107807','The_interaction_between_the_host_and_pathogen_genetics_in_susceptibility_to_pulmonary_tuberculosis-sc-3274','SC_RUN_14723_8#16','ERR752212','SAMEA2782963','PRJEB7056','SC_EXP_14723_8#16','ERX695894','ERP006738','272028','ERS552708']		2016-01-18T22:12:00.000Z			THA	Asia																										568	568510400	316613173	PRJEB7056			99.57	1567904	36	lineage2.2.1	Sensitive	['diff','input','Menardo_2021','tree','tbprofiler','Napier_2020']	tuberculosis: human-adapted	L2.2.1	Mycobacterium tuberculosis
SAMN41154797	SRR28868416	WGS	MDUPHL	SRX24428061	NextSeq 550	PAIRED	RANDOM	GENOMIC	ILLUMINA	SRS21182633	SRP399923	['857537','AUSMDU00088121','SRS21182633','41154797','PRJNA857537','SRR28868416','SRX24428061','SRP399923','SAMN41154797','AUSMDU00088121_S109_R1_001.fastq.gz']	2023	2024-05-01T23:03:00.000Z			AUS	Oceania	Victoria		Homo sapiens	3	human																					207	207303232	95137039	PRJNA857537			99.36	1073793	37	lineage1.1.3.1	Sensitive	['diff','input','tree','tbprofiler']	tuberculosis: human-adapted	L1	Mycobacterium tuberculosis
SAMEA104600319	ERR2307532	WGS	FZB	ERX2358824	Illumina HiSeq 2500	PAIRED		GENOMIC	ILLUMINA	ERS2211601	ERP105903	['8821358','PRJEB24099','SAMEA104600319','ena-STUDY-FZB-22-12-2017-11:22:56:801-326','ena-RUN-FZB-19-02-2018-14:17:48:277-169','ERX2358824','ena-EXPERIMENT-FZB-19-02-2018-14:17:48:277-169','ERS2211601','4448Tln-11','ERR2307532','448111','ERP105903']		2022-07-17T18:27:00.000Z																														613	613619100	357504230	PRJEB24099			99.56	1445654	50	lineage2.2.1	MDR-TB	['diff','input','tbprofiler','tree']	MTBC		Mycobacterium tuberculosis complex sp.
SAMN36834906	SRR25515085	WGS	SHANDONG PROVINCIAL HOSPITAL	SRX21245492	Illumina HiSeq 4000	PAIRED	RANDOM	GENOMIC	ILLUMINA	SRS18499773	SRP453313	['1002108','T2236','SAMN36834906','SRX21245492','SRS18499773','T2236.IS300_Clean.1.fastq.gz','PRJNA1002108','SRP453313','bp0','36834906','SRR25515085']	2017	2023-08-04T04:41:00.000Z		36.40 N 117.00 E	CHN	Asia	Shandong	As reported: phlegm	Homo sapiens	3	human																					1152	1152030900	528258671	PRJNA1002108			99.54	1775748	62	lineage2.2.1	Sensitive	['diff','tree','input','tbprofiler']	tuberculosis: human-adapted	L4	Mycobacterium tuberculosis	H37Rv
SAMN37457545	SRR26112491	WGS	WADSWORTH CENTER	SRX21826424	Illumina MiSeq	PAIRED	RANDOM	GENOMIC	ILLUMINA	SRS18926031	SRP338930	['766641','IDR2100019825-01-02.R1.fastq.gz','PRJNA766641','37457545','SRR26112491','SRS18926031','IDR2100019825-01-02','SRP338930','SRX21826424','SAMN37457545','IDR2100019825']	2021	2023-09-19T16:20:00.000Z			USA	North America	New York state	sputum	Homo sapiens	3	human																					675	675415244	427301423	PRJNA766641									tuberculosis: unclassified		Mycobacterium tuberculosis
SAMEA4441479	ERR1633829	WGS	INSTITUTE OF INFECTIOUS DISEASE AND MOLECULAR MEDI	ERX1704162	Illumina HiSeq 2000	PAIRED	size fractionation	GENOMIC	ILLUMINA	ERS1352928	ERP017107	['ena-RUN-Institute of Infectious Disease and Molecular Medicine-15-09-2016-16:31:52:672-55','6021458','PRJEB15382','ena-STUDY-Institute of Infectious Disease and Molecular Medicine-13-09-2016-12:12:52:927-24','SAMEA4441479','ERS1352928','353810','ERX1704162','ERP017107','ERR1633829','ena-EXPERIMENT-Institute of Infectious Disease and Molecular Medicine-15-09-2016-16:31:52:672-55','KSP1023']	2010	2016-11-16T15:59:00.000Z			ZAF	Africa	Khayelitsha, Cape Town	sputum	Homo sapiens	3	human																					416	416043400	258068832	PRJEB15382			99.53	1761378	40	lineage2.2.1.1	Sensitive	['tree','tbprofiler','input','Napier_2020','Menardo_2018','diff','Menardo_2021','Nimmo_2024']	tuberculosis: human-adapted	L2.2.1.1	Mycobacterium tuberculosis
SAMEA12850922	ERR11243680	WGS	SWISS TROPICAL AND PUBLIC HEALTH INSTITUTE	ERX10651884	Illumina NovaSeq 6000	SINGLE	RANDOM	GENOMIC	ILLUMINA	ERS10459491	ERP135175	['ena-EXPERIMENT-TAB-17-04-2023-19:57:14:011-3457','ERX10651884','ena-RUN-TAB-17-04-2023-19:57:14:011-3458','PRJEB50582','G46061','8cc6b8bd-130a-4c76-a0b2-3197bafe5cc6','SAMEA12850922','ERS10459491','930268','ERR11243680','34306115','ERP135175']	2016	2023-07-27T09:50:00.000Z			GEO	Asia		sputum																								459	459559191	148268310	PRJEB50582									tuberculosis: unclassified		Mycobacterium tuberculosis
SAMN14344934	SRR11565620	AMPLICON	RUTGERS UNIVERSITY NEWARK	SRX8134741	Illumina MiSeq	PAIRED	PCR	GENOMIC	ILLUMINA	SRS6498152	SRP257019	['SRP257019','2492-DA-1749','SRS6498152','2492-DA-1749_S119_L001_R1_001.fastq','14344934','SRR11565620','608724','PRJNA608724','SAMN14344934','SRX8134741']		2020-04-17T23:34:00.000Z			UGA	Africa		sputum	Homo sapiens	3	human																					13	13470710	8975446	PRJNA608724									tuberculosis: unclassified		Mycobacterium tuberculosis
SAMN05576496	SRR4037880	WGS	HARVARD MEDICAL SCHOOL	SRX2029002	Illumina HiSeq 2000	PAIRED	RANDOM	GENOMIC	ILLUMINA	SRS1623335	SRP082185	['SRS1623335','SAMN05576496','SRR4037880','5576496','323744','PRJNA323744','SRP082185','SRX2029002','763-L2B3_2.fastq.gz','P30-Lung2-B3']	2013-08	2016-08-19T09:20:00.000Z		29.6483 S 30.3318 E	ZAF	Africa	Kwazulu-Natal	lung	Homo sapiens	3	human																					82	82529322	57568405	PRJNA323744								['denylist','intrapatient_ZAF','input']	tuberculosis: unclassified		Mycobacterium tuberculosis
SAMN18117938	SRR13837930	WGS	UNIVERISTY OF ANTWERP	SRX10216187	Illumina HiSeq 2500	PAIRED		GENOMIC	ILLUMINA	SRS8360934	SRP308980	['18117938','SRP308980','SRS8360934','STUDYCOV100-FASTA31-MCOV100-CONTHsap-CPER2-SEED2211626071.R1.fastq.gz','bp0','PRJNA706121','COV100-FASTA31-MCOV100-CONTHsap-CPER2-SEED2211626071','706121','ID2211626071','SRR13837930','SRX10216187','SAMN18117938']	2021	2021-03-03T03:58:00.000Z						simulated/in silico																								450	450153000	237773449	PRJNA706121								['input','laboratory_synthetic','denylist']	tuberculosis: human-adapted	L4	Mycobacterium tuberculosis	H37Rv
SAMN31030032	SRR21732183	WGS	MDUPHL	SRX17727985	NextSeq 500	PAIRED	RANDOM	GENOMIC	ILLUMINA	SRS15257449	SRP399923	['857537','SRP399923','SRX17727985','SAMN31030032','SRR21732183','PRJNA857537','31030032','AUSMDU00016086_S45_R1_001.fastq.gz','AUSMDU00016086','SRS15257449']	2017	2022-09-27T23:39:00.000Z			AUS	Oceania	Victoria		Homo sapiens	3	human																					525	525801932	225808007	PRJNA857537			99.33	1642998	57	lineage1.1.3.1	Sensitive	['tree','diff','tbprofiler','input']	tuberculosis: unclassified		Mycobacterium tuberculosis
SAMEA8989797	ERR6415262	WGS	INRA TOURS	ERX6043150	Illumina NovaSeq 6000	PAIRED	RANDOM	GENOMIC	ILLUMINA	ERS6672496	ERP127875	['f2dce7ae-97f3-4cd4-92f5-64fa4ee71b90','PRJEB43898','ena-RUN-INRA Tours-05-08-2021-09:39:28:830-155','ERR6415262','ERP127875','PICSAR199','SAMEA8989797','ERX6043150','745133','ERS6672496','ena-EXPERIMENT-INRA Tours-05-08-2021-09:39:28:830-155','20724387']	2017	2021-10-07T03:32:00.000Z			FRA	Europe		feces	Bos taurus	3	domestic cattle																					553	553675500	192892883	PRJEB43898									NTM: avium complex		Mycobacterium avium subsp. paratuberculosis
SAMEA112802674	ERR11068897	WGS	FZB	ERX10515827	NextSeq 2000	PAIRED		GENOMIC	ILLUMINA	ERS14810220	ERP010814	['SAMEA112802674','ERP010814','ERX10515827','ena-RUN-TAB-21-03-2023-12:28:22:992-128276','ena-STUDY-FZB-22-06-2015-17:16:39:392-292','22008095','33854730','PRJEB9680','287903','ena-EXPERIMENT-TAB-21-03-2023-12:28:22:992-128275','ERR11068897','ERS14810220']		2023-07-21T02:11:00.000Z																														579	579101611	199161432	PRJEB9680								input	tuberculosis: unclassified		Mycobacterium tuberculosis
SAMN03648758	SRR2101511	WGS	UNIVERSITY OF OXFORD	SRX1096205	Illumina HiSeq 2500	PAIRED	RANDOM	GENOMIC	ILLUMINA	SRS990761	SRP061066	['PRJNA282721','282721','98821d67-9992-4549-b0bd-1308e8301923','SRS990761','3648758','SRX1096205','SRR2101511','98821d67-9992-4549-b0bd-1308e8301923_R00000039_v3.bam','SAMN03648758','SRP061066']		2015-07-23T18:24:00.000Z			ZAF	Africa						S	S			S		S	S	S			R	S	S				S			115	115887047	76393766	PRJNA282721	CRyPTIC_WHO2021_PMC7612554		99.59	311589	17	lineage4.1.1.3	Other	['input','Napier_2020','tree','diff','tbprofiler','Menardo_2021','Walker_2022']	tuberculosis: human-adapted	L4.1.1.3	Mycobacterium tuberculosis
SAMEA7526284	ERR4797731	WGS	FOUNDATION FOR MEDICAL RESEARCH INDIA	ERX4667149	NextSeq 500	PAIRED	RANDOM	GENOMIC	ILLUMINA	ERS5282757	ERP124850	['ERS5282757','773292','ERP124850','PRJEB41116','run.10721','experiment.10721','ERR4797731','sample.10721','SAMEA7526284','22459847','project.Mumbai','ERX4667149']		2021-11-09T22:53:00.000Z			IND	Asia	Mumbai					S	S			S	S	S	S	S				S		S	S	S	S	S	S	642	642031500	247159070	PRJEB41116	['CRyPTIC_reuse_table','Walker_2022']		99.59	1812885	55	lineage3	Sensitive	['Walker_2022','CRyPTIC_IND','CRyPTIC_reuse_table','diff','input','tbprofiler','tree']	tuberculosis: unclassified		Mycobacterium tuberculosis
SAMN30619130													2015				MEX	North America																																					standford	tuberculosis: unclassified		Mycobacterium tuberculosis
SAMN04538592	SRR3224086	WGS	INSTITUTE OF TROPICAL MEDICINE	SRX1630640	Illumina MiSeq	PAIRED	RANDOM	GENOMIC	ILLUMINA	SRS1337912	SRP071736	['SRX1630640','ITM_9537_lib','313185','PRJNA313185','Mu_ITM073484_paired.fq.gz','ITM_9537','SRS1337912','SRP071736','SAMN04538592','SRR3224086','4538592']	1971	2016-03-15T02:18:00.000Z	Buruli ulcer		PNG	Oceania		skin	Homo sapiens	3	human																					234	234637818	133969715	PRJNA313185									NTM: unclassified		Mycobacterium ulcerans
SAMN40547192	SRR28389818	WGS	NIH / NIAID	SRX23994915	NextSeq 2000	PAIRED	RANDOM	GENOMIC	ILLUMINA	SRS20791645	SRP496484	['SRS20791645','TBPO-6848_lib60669_nextseq_ny0111_151bp.filtered_2_bwa.1.fastq.gz','SRX23994915','40547192','SAMN40547192','113919','PRJNA1074786','1074786','SRR28389818','SRP496484']	2023	2024-03-20T00:53:00.000Z		23.6345 N 102.5528 W	MEX	North America		sputum	Homo sapiens	3	human																					429	429415548	172823003	PRJNA1074786			99.49	913306	31	lineage4.1.2.1	Sensitive	['standford','diff','input','tbprofiler','tree']	tuberculosis: unclassified		Mycobacterium tuberculosis
SAMN40946111	SRR28673990	WGS	INSTITUT AGRONOMIQUE ET VETERINAIRE HASSAN 2	SRX24242310	Illumina NovaSeq 6000	PAIRED	cDNA	GENOMIC	ILLUMINA	SRS21010497	SRP501620	['S48B-21_1.fastq.gz','SRR28673990','SRP501620','S48B-21.fastq','1099650','SRS21010497','SAMN40946111','S48B-21','SRX24242310','PRJNA1099650','40946111']	2020	2024-04-14T15:51:00.000Z			MAR	Africa	Gharb		Bos taurus	2	domestic cattle																					7478	7478195876	2480422009	PRJNA1099650									tuberculosis: animal-adapted	La1	Mycobacterium bovis
SAMN37848002	SRR26399531	WGS	UNIVERSITY OF MELBOURNE/ THE PETER DOHERTY INSTITUTE FOR INFECTION AND IMMUNITY	SRX22105460	Illumina HiSeq 4000	PAIRED	RANDOM	GENOMIC	ILLUMINA	SRS19170542	SRP466602	['PRJNA1028637','bp0','Sample_83','SRP466602','SRR26399531','SRS19170542','Sample_83_1.fastq.gz','SRX22105460','37848002','SAMN37848002','1028637']		2023-10-16T19:05:00.000Z		10.8231 N 106.6297 E	VNM	Asia	Ho Chi Minh City	cerebrospinal fluid	Homo sapiens	3	human																					453	453326533	226062889	PRJNA1028637			99.54	1513272	51	lineage2.2.1	Other	['diff','tree','tbprofiler','input']	tuberculosis: unclassified		Mycobacterium tuberculosis
SAMN05576715	SRR4033690	WGS	HARVARD MEDICAL SCHOOL	SRX2025013	Illumina HiSeq 2000	PAIRED	RANDOM	GENOMIC	ILLUMINA	SRS1619442	SRP082185	['SRS1619442','PRJNA323744','5576715','SAMN05576715','P32-Lung3-A1','SRR4033690','SRP082185','SRX2025013','323744','770-L3A1_1.fastq.gz']	2013-09	2016-08-16T00:40:00.000Z		29.6483 S 30.3318 E	ZAF	Africa	Kwazulu-Natal	lung	Homo sapiens	3	human																					350	350276080	233830387	PRJNA323744								['Napier_2020','denylist','intrapatient_ZAF','input']	tuberculosis: human-adapted	L4.4.1.1	Mycobacterium tuberculosis
SAMN33062069	SRR23339951	WGS	DEPARTMENT OF ENVIRONMENTAL MICROBIOLOGY AND BIOTECHNOLOGY	SRX19282186	Illumina NovaSeq 6000	PAIRED	RANDOM	GENOMIC	ILLUMINA	SRS16683860	SRP420952	['KR-PLS-16','SAMN33062069','SRR23339951','SRS16683860','SRX19282186','931475','PRJNA931475','bp0','33062069','SRP420952','NG-28880_KR_PLS_16_lib547581_7771_1_1.fastq.gz']	2020	2023-02-04T07:25:00.000Z			POL	Europe			Homo sapiens	3	human																					2506	2506323972	892265895	PRJNA931475			99.72	1820518	62	lineage4.9	Sensitive	['tree','tbprofiler','diff','input']	tuberculosis: unclassified		Mycobacterium tuberculosis
SAMEA9976957	ERR6866259	WGS	IMPERIAL COLLEGE LONDON	ERX6489687	Illumina HiSeq 2000	PAIRED	RANDOM	GENOMIC	ILLUMINA	ERS7655235	ERP123401	['ena-STUDY-IMPERIAL COLLEGE LONDON-12-08-2020-14:44:57:582-2394','22011757','LI2040409_raw_wgs','ERP123401','SAMEA9976957','LI2040409','ERX6489687','ERS7655235','666870','LI2040409_raw_wgs_R1R2','PRJEB39837','ERR6866259']	2009	2021-10-15T13:53:00.000Z			PER	South America	Lima		Homo sapiens	3	human																					337	337662576	147414754	PRJEB39837			99.61	1772043	61	lineage4.3.3	Sensitive	['tree','tbprofiler','diff','standford','input']	tuberculosis: unclassified		Mycobacterium tuberculosis
SAMEA9070477	ERR5987287	WGS	Swiss-TPH	ERX5627685	Illumina HiSeq 2500	PAIRED	RANDOM	GENOMIC	ILLUMINA	ERS6798784	ERP129488	['ERP129488','ERS6798784','ERR5987287','SAMEA9070477','WGS RR-TB Khayelitsha','PRJEB45389','G32550_1','19795048','737713','ERX5627685']		2021-06-29T00:58:00.000Z			ZAF	Africa						S																	S			645	645034682	324950077	PRJEB45389	CRyPTIC_WHO2021_PMC7612554		99.3	1701824	38	lineage2.2.1	MDR-TB	['tree','R-RR_HIVcoinf_ZAF','tbprofiler','input','Walker_2022','diff']	tuberculosis: unclassified		Mycobacterium tuberculosis
SAMN06055939	SRR5074094	WGS	UNIVERSITY OF MELBOURNE	SRX2393184	Illumina HiSeq 2500	PAIRED	RANDOM	GENOMIC	ILLUMINA	SRS1834636	SRP094134	['HCMC1542','SRP094134','SRR5074094','355614','PRJNA355614','02MTB0128_S157_L002_1.fastq.gz','SRS1834636','6055939','SAMN06055939','bp0','SRX2393184']	2009-03	2016-12-02T20:11:00.000Z		10.82 N 106.63 E	VNM	Asia	Ho Chi Minh City	sputum	Homo sapiens	3	human																					451	451153137	214676496	PRJNA355614			60.9	925731	30	lineage2.2.1.1	HR-TB	['Napier_2020','Menardo_2021','diff','tbprofiler','input']	tuberculosis: human-adapted	L2.2.1	Mycobacterium tuberculosis
SAMN35340011	SRR24710017	WGS	NIH / NIAID	SRX20488921	NextSeq 2000	PAIRED	RANDOM	GENOMIC	ILLUMINA	SRS17799659	SRP439184	['PRJNA975605','SRR24710017','30193','TBPO-2864_lib49469_nextseq_ny0046_151bp.filtered_2_bwa.1.fastq.gz','bp0','35340011','SAMN35340011','975605','SRS17799659','SRX20488921','SRP439184']	2021	2023-05-23T22:04:00.000Z		48.0196 N 66.9237 E	KAZ	Asia		sputum	Homo sapiens	3	human																					492	492888737	166988329	PRJNA975605			99.45	1747634	57	lineage2.2.1	XDR-TB	['diff','tree','tbprofiler','input']	tuberculosis: unclassified		Mycobacterium tuberculosis
SAMEA7526483	ERR4797930	WGS	FOUNDATION FOR MEDICAL RESEARCH INDIA	ERX4667348	NextSeq 500	PAIRED	RANDOM	GENOMIC	ILLUMINA	ERS5282956	ERP124850	['project.Mumbai','22460046','run.12922','PRJEB41116','ERP124850','experiment.12922','ERX4667348','ERS5282956','sample.12922','ERR4797930','SAMEA7526483','773292']		2021-11-09T23:03:00.000Z			IND	Asia	Mumbai					S	S				S	R	S	S				R			S		S	S		534	534918600	218544030	PRJEB41116	Walker_2022							['Walker_2022','input','CRyPTIC_IND']	tuberculosis: unclassified		Mycobacterium tuberculosis
SAMEA1688655	ERR221536	WGS	SC	ERX196201	Illumina HiSeq 2000	PAIRED	RANDOM	GENOMIC	ILLUMINA	ERS163352	ERP001072	['204548','ERX196201','SC_RUN_8718_5#13','ERP001072','02004967-sc-2012-08-16T16:11:29Z-1466592','ERR221536','Karonga_Prevention_Study__KPS____whole_genome_sequencing_in_a_whole_population-sc-2011-12-13T10:33:26Z-2066','SC_EXP_8718_5#13','SAMEA1688655','PRJEB2794','1888672','ERS163352','Karonga_Prevention_Study__KPS____whole_genome_sequ']	2001	2013-01-23T18:57:00.000Z			MWI	Africa	Karonga	sputum	Homo sapiens	3	human							S						S								340	340435600	154599346	PRJEB2794	Coll_2018		99.55	3140433	71	lineage4.9;lineage2.2.1	Sensitive	['input','Coll_2018','diff','Karonga_Prevention_Study','tbprofiler']	tuberculosis: unclassified		Mycobacterium tuberculosis
SAMEA12852222	ERR11244197	WGS	SWISS TROPICAL AND PUBLIC HEALTH INSTITUTE	ERX10652401	Illumina NovaSeq 6000	SINGLE	RANDOM	GENOMIC	ILLUMINA	ERS10460026	ERP135175	['ERP135175','PRJEB50582','930268','ERS10460026','ena-RUN-TAB-17-04-2023-19:57:14:173-4492','8cc6b8bd-130a-4c76-a0b2-3197bafe5cc6','34306650','SAMEA12852222','G44247','ERX10652401','ena-EXPERIMENT-TAB-17-04-2023-19:57:14:173-4491','ERR11244197']	2015	2023-07-27T09:53:00.000Z			GEO	Asia		sputum																								320	320918309	108182589	PRJEB50582									tuberculosis: unclassified		Mycobacterium tuberculosis
SAMEA2709680	ERR2515136	WGS	CTB/NICD	ERX2534350	Illumina MiSeq	PAIRED	RANDOM	GENOMIC	ILLUMINA	ERS2399741	ERP107968	['ERS2399741','493035','ERP107968','project.First_10k_genomes_study_set_5','SAMEA2709680','sample.7360','PRJEB25997','experiment.7360','10124480','run.7360','ERR2515136','ERX2534350']		2022-07-18T09:30:00.000Z			ZAF	Africa						S	S			S		S	S				S	S	S				S			355	355494431	248323992	PRJEB25997	Walker_2022		99.49	778080	42	lineage4.3.2.1	Sensitive	['tree','CRyPTIC_CTB-NICD','tbprofiler','Walker_2022','diff','input','Napier_2020']	tuberculosis: human-adapted	L4.3.2.1	Mycobacterium tuberculosis
SAMEA3321868	ERR841844	WGS	GLASGOW POLYOMICS	ERX921912	Illumina Genome Analyzer IIx	PAIRED	RANDOM	GENOMIC	ILLUMINA	ERS696652	ERP010079	['RK91','ERX921912','PRJEB9025','SAMEA3321868','ena-EXPERIMENT-Glasgow Polyomics-01-04-2015-12:37:03:750-58','ERR841844','ERS696652','4306886','ERP010079','ena-RUN-Glasgow Polyomics-01-04-2015-12:37:03:750-58','ena-STUDY-Glasgow Polyomics-01-04-2015-12:37:10:132-214','304703']		2015-12-02T09:48:00.000Z							Bos taurus	2	domestic cattle																					206	206393630	141227438	PRJEB9025			99.23	2051202	33	La1.8.1	Other	['tbprofiler','diff','input','Menardo_2018','Brites_2018','tree']	tuberculosis: animal-adapted	La1	Mycobacterium bovis
SAMEA5189466	ERR4187652	WGS	WELLCOME SANGER INSTITUTE	ERX4149421	HiSeq X Ten	PAIRED	RANDOM	GENOMIC	ILLUMINA	ERS2996961	ERP021867	['ERP021867','ERS2996961','SAMEA5189466','PRJEB19799','Exploring_the_richness_of_Mycobacterium_bovis_strain_diversity-sc-4667','070842a2-ff90-11e8-9f73-3c4a9275d6c8','480613','SC_RUN_29589_1#51','ERX4149421','ERR4187652','SC_EXP_29589_1#51','15092970']		2020-06-04T06:50:00.000Z			GBR	Europe																										335	335962920	155732342	PRJEB19799								['input','bovis_GBR']	tuberculosis: animal-adapted	La1	Mycobacterium bovis
SAMEA110241037	ERR9907735	WGS	FZB	ERX9450563	NextSeq 500	PAIRED		GENOMIC	ILLUMINA	ERS12338659	ERP138888	['856581','SAMEA110241037','PRJEB54067','340cc801-00cb-4fd1-8470-4fa8c6f9d071','ERP138888','ena-EXPERIMENT-TAB-05-07-2022-07:28:59:401-70274','ERX9450563','ERS12338659','ERR9907735','ena-RUN-TAB-05-07-2022-07:28:59:401-70275','205-NAM17','29556915']		2022-07-12T03:26:00.000Z			NAM	Africa																										716	716440248	304253778	PRJEB54067								['input','R-RR_2016-18_NAM']	tuberculosis: unclassified		Mycobacterium tuberculosis
SAMN08138599	SRR6353872	WGS	FEDERAL RESEARCH AND CLINICAL CENTER OF PHYSICAL-CHEMICAL MEDICINE OF FMBA	SRX3450552	Illumina HiSeq 2500	PAIRED	RANDOM	GENOMIC	ILLUMINA	SRS2739484	SRP126249	['SRP126249','Mycobacterium tuberculosis 58303','SRX3450552','SRR6353872','58303_S8_R1_001.fastq.gz','421323','bp0','58303','PRJNA421323','SRS2739484','8138599','SAMN08138599']	2015	2017-12-06T13:21:00.000Z		60.010798 N 30.366788 E	RUS	Europe	Saint Petersburg	sputum	Homo sapiens	3	human																					1697	1697398200	1056488197	PRJNA421323			99.56	1822216	41	lineage2.2.1	Pre-XDR-TB	['diff','tree','tbprofiler','input']	tuberculosis: human-adapted	L2.2.1	Mycobacterium tuberculosis
SAMN03647912	SRR2100739	WGS	UNIVERSITY OF OXFORD	SRX1095433	Illumina HiSeq 2500	PAIRED	RANDOM	GENOMIC	ILLUMINA	SRS990086	SRP061066	['PRJNA282721','SRR2100739','SRP061066','C00014538','3647912','SAMN03647912','97a1fc7e-50e3-4d46-a6b7-cfa0c03b5fd2_R00000039_v3.bam','282721','SRX1095433','SRS990086']		2015-07-23T18:22:00.000Z			GBR	Europe										S		R						S								429	429179400	310493761	PRJNA282721	CRyPTIC_WHO2021_PMC7612554		99.48	1750899	40	lineage4.1.1.3	HR-TB	['tree','tbprofiler','input','Walker_2022','Menardo_2021','Menardo_2018','diff','Napier_2020']	tuberculosis: human-adapted	L4.1.1.3	Mycobacterium tuberculosis
SAMEA968093	ERR023747	WGS	SC	ERX009570	Illumina Genome Analyzer II	PAIRED	RANDOM	GENOMIC	ILLUMINA	ERS007675	ERP000111	['ERX009570','SC_RUN_4950_5#4','ERS007675','212048','ERP000111','203786','ERR023747','SC_EXP_4950_5','NLA000001728-sc-2010-05-07-33368','PRJEB2057','SAMEA968093','Epidemiology of tuberculosis-sc-2010-03-19']	2000-08	2012-07-23T22:54:00.000Z			NLD	Europe	Amsterdam		Homo sapiens	3	human																					847	847442624	672680148	PRJEB2057								['Nimmo_2024','denylist']	tuberculosis: human-adapted	L4	Mycobacterium tuberculosis
SAMEA9070249	ERR6362189	WGS	Swiss-TPH	ERX5627457	Illumina NovaSeq 6000	SINGLE	RANDOM	GENOMIC	ILLUMINA	ERS6798556	ERP129488	['ERR6362189','ERP129488','20453445','SAMEA9070249','G47863_1','ERS6798556','WGS RR-TB Khayelitsha','PRJEB45389','ERX5627457','737713']		2021-10-13T18:01:00.000Z			ZAF	Africa																										597	597054834	180909949	PRJEB45389								R-RR_HIVcoinf_ZAF	tuberculosis: unclassified		Mycobacterium tuberculosis
SAMN32819065	SRR23174487	WGS	AGRIFOOD AND BIOSCIENCES INSTITUTE	SRX19124799	Illumina HiSeq X	PAIRED	PCR	GENOMIC	ILLUMINA	SRS16524073	SRP418517	['SRP418517','bp0','SRX19124799','32819065','BTB_TVR_420_Bad_2016_20.131_NI_1.fastq.gz','SAMN32819065','925930','SRR23174487','PRJNA925930','SRS16524073','TVR420','BTB_TVR_420']	2016	2023-01-20T19:02:00.000Z			GBR	Europe			Meles meles	1	badger																					307	307598220	188992602	PRJNA925930			99.58	671927	47	La1.8.1	Other	['tree','tbprofiler','diff','input']	tuberculosis: animal-adapted	La1	Mycobacterium bovis
SAMN31248594	SRR27485768	WGS	INRAE	SRX23156916	DNBSEQ-G400	PAIRED	RANDOM	GENOMIC	DNBSEQ	SRS20107336	SRP483010	['SRS20107336','571-19','PRJNA881288','SAMN31248594','SRP483010','881288','SRR27485768','571-19_1.fq.gz','31248594','SRX23156916']	2019	2024-01-11T04:17:00.000Z	Buruli ulcer	6.8809 N 2.50722 E	BEN	Africa		skin	Homo sapiens	3	human																					1218	1218530700	799589780	PRJNA881288									NTM: unclassified		Mycobacterium ulcerans
SAMN41597922	SRR29231476	WGS	FIND, THE FOUNDATION FOR INNOVATIVE NEW DIAGNOSTICS	SRX24750071	Illumina HiSeq 2000	PAIRED	RANDOM	GENOMIC	ILLUMINA	SRS21470658	SRP507535	['TB-IS-1043-TBDM100275-056_S26_R1_001.fastq.gz','B9141A_06E38C2D31B2','B9141A_06E38C2D31B2_TBDM100275','SAMN41597922','PRJNA1109295','1109295','SRX24750071','SRP507535','41597922','SRS21470658','SRR29231476']		2024-05-30T06:27:00.000Z			IND	Asia			Homo sapiens	3	human																					446	446430896	194154557	PRJNA1109295								WHO_mutations_2023	tuberculosis: unclassified		Mycobacterium tuberculosis
SAMEA7560931	ERR4828494	WGS	OUCRU-HCMC	ERX4698478	NextSeq 500	PAIRED	RANDOM	GENOMIC	ILLUMINA	ERS5317567	ERP124982	['PRJEB41241','ERR4828494','sample.12282','ERS5317567','ERX4698478','ERP124982','SAMEA7560931','run.12282','22476501','experiment.12282','project.Vietnam','773308']		2021-11-11T06:47:00.000Z			VNM	Asia	Ho Chi Minh City					S				S	S	S	S	S				S		S	S	S	S	S	S	159	159511266	74929969	PRJEB41241	['Walker_2022','CRyPTIC_reuse_table']		99.51	785035	26	lineage2.2.1.1	Other	['CRyPTIC_OUCRU','CRyPTIC_reuse_table','diff','tree','tbprofiler','input','Walker_2022']	tuberculosis: unclassified		Mycobacterium tuberculosis
SAMEA8741183	ERR5917698	WGS	SAN RAFFAELE SCIENTIFIC INSTITUTE	ERX5558812	NextSeq 500	PAIRED	RANDOM	GENOMIC	ILLUMINA	ERS6420766	ERP128645	['ERR5917698','773350','project.Belarus_site06','experiment.26896','SAMEA8741183','PRJEB44575','ERP128645','ERS6420766','run.26896','22480014','sample.26896','ERX5558812']		2021-11-11T12:55:00.000Z			BLR	Europe						S	S			S	S	S	S	S			S	S	S	S	S	S	S	S	S	423	423312884	170555940	PRJEB44575	['Walker_2022','CRyPTIC_reuse_table']		99.42	1738368	55	lineage2.2.1	Sensitive	['CRyPTIC_reuse_table','input','Walker_2022','diff','tree','CRyPTIC_SanRaffaele_Belarus','tbprofiler']	tuberculosis: unclassified		Mycobacterium tuberculosis
SAMEA6456230	ERR3804148	WGS	INSTITUTE OF TROPICAL MEDICINE	ERX3806038	Illumina HiSeq 2500	PAIRED	RANDOM	GENOMIC	ILLUMINA	ERS4221744	ERP119211	['600196','ERS4221744','ERR3804148','13828028','E13-17928','PRJEB36076','ERX3806038','ERP119211','SAMEA6456230','webin-reads-E13-17928','ena-STUDY-Institute of tropical medicine-08-01-2020-09:16:49:129-1770']	2013	2020-01-19T00:36:00.000Z			GMB	Africa		sputum	Homo sapiens	3	human																					505	505623863	301367592	PRJEB36076								input	tuberculosis: human-adapted		Mycobacterium africanum
SAMEA11207506	ERR7802081	WGS	UNIVERSITY OF BASEL, SWITZERLAND	ERX7369769	Illumina NovaSeq 6000	SINGLE		GENOMIC	ILLUMINA	ERS8857006	ERP134075	['794708','ERP134075','SAMEA11207506','ERR7802081','G46903','9bc3fa2b-c877-4dc7-b821-d8f2b9e08e1b','ERS8857006','ERX7369769','24685691','ena-RUN-TAB-21-12-2021-17:16:01:267-10244','PRJEB49562','ena-EXPERIMENT-TAB-21-12-2021-17:16:01:267-10243']	2019	2022-07-16T14:29:00.000Z			TZA	Africa			Homo sapiens	3	human																					610	610861130	178160966	PRJEB49562								input	tuberculosis: unclassified		Mycobacterium tuberculosis
SAMEA13299965	ERR9125209	WGS	UNIVERSITY OF OXFORD, NUFFIELD DEPARTMENT OF MEDIC	ERX8668468	NextSeq 500	PAIRED	RANDOM	GENOMIC	ILLUMINA	ERS10902783	ERP136068	['PRJEB51436','30301028','ERR9125209','ERS10902783','ERX8668468','run.612.1.914fee269de4e168b0f6c50968f8f05e','ERP136068','SAMEA13299965','862828','experiment.612.ae5bb9c3','project.SeqTreat_PHO1','sample.612.e56dc06d']		2024-08-09T18:28:00.000Z			CAN	North America	Ontario																									2664	2664304400	1350682579	PRJEB51436								CRyPTIC_PublicHealthOntario	tuberculosis: unclassified		Mycobacterium tuberculosis
SAMN08708964	SRR6832458	WGS	SAN RAFFAELE	SRX3788584	Illumina HiSeq 2500	PAIRED	RANDOM	GENOMIC	ILLUMINA	SRS3041250	SRP128089	['SRP128089','SRR6832458','PRJNA428596','428596','48-1107','SRS3041250','bp0','SAMN08708964','SRX3788584','48-1107_WGS','8708964','48-1107_090816_UKR_090816_100.gatk.bam']		2018-03-14T10:30:00.000Z							Homo sapiens	3	human																					305	305955866	145349406	PRJNA428596			99.49	2499119	54	lineage2.2.1	MDR-TB	['tree','tbprofiler','input','diff']	tuberculosis: unclassified		Mycobacterium tuberculosis
SAMEA7560674	ERR4828237	WGS	OUCRU-HCMC	ERX4698221	NextSeq 500	PAIRED	RANDOM	GENOMIC	ILLUMINA	ERS5317310	ERP124982	['22476244','ERS5317310','ERX4698221','ERP124982','SAMEA7560674','run.12008','project.Vietnam','ERR4828237','sample.12008','773308','experiment.12008','PRJEB41241']		2021-11-12T01:33:00.000Z			VNM	Asia	Ho Chi Minh City					S				S	S	S	S	S				S		S	S	S	S	S	S	238	238374036	112610002	PRJEB41241	['Walker_2022','CRyPTIC_reuse_table']							['CRyPTIC_OUCRU','CRyPTIC_reuse_table','Walker_2022','input']	tuberculosis: unclassified		Mycobacterium tuberculosis
SAMEA113538204	['ERR11466128','ERR11466129']	WGS		['ERX10872285','ERX10872286']	NextSeq 500	PAIRED		GENOMIC	ILLUMINA	ERS15534625		['ERS15534625','ERR11466128','PRJEB62480','ena-EXPERIMENT-TAB-22-05-2023-12:53:16:353-7694','ERX10872286','ena-EXPERIMENT-TAB-22-05-2023-12:53:16:354-7696','SAMEA113538204','ERX10872285','ena-RUN-TAB-22-05-2023-12:53:16:354-7695','979605','ena-RUN-TAB-22-05-2023-12:53:16:354-7697','35506581','ERP147571','d05d2f15-c027-4055-b906-d9d6d110849e','BTB-454','ERR11466129']					BWA	Africa																										451	451593898	201474265	PRJEB62480			99.25	2269187	58	lineage4.3.2.1	Sensitive	['Kopanyo','diff','tree','tbprofiler','input']	tuberculosis: unclassified		Mycobacterium tuberculosis
SAMN31674285	SRR22250080	WGS	INSTITUTE OF CLINICAL PATHOLOGY AND MEDICAL RESEARCH	SRX18226838	NextSeq 500	PAIRED	RANDOM	GENOMIC	ILLUMINA	SRS15723186	SRP407089	['21-002-0241_1.fastq.gz','SRS15723186','SRR22250080','SRP407089','bp0','31674285','SAMN31674285','SRX18226838','21-002-0241','899911','PRJNA899911']	2021	2022-11-09T19:20:00.000Z			AUS	Oceania	NSW		Homo sapiens	3	human																					559	559653815	247221859	PRJNA899911			93.38	1715246	57	lineage4.8	Sensitive	['tbprofiler','input','tree','diff']	tuberculosis: unclassified		Mycobacterium tuberculosis
SAMN08435989	SRR6650194	WGS	SAN RAFFAELE	SRX3627938	Illumina HiSeq 2500	PAIRED	RANDOM	GENOMIC	ILLUMINA	SRS2894723	SRP128089	['SAMN08435989','bp0','111593_210916_BGD_210916_100.gatk.bam','111593','SRX3627938','SRS2894723','PRJNA428596','SRP128089','428596','SRR6650194','8435989','111593_WGS']		2018-02-21T13:21:00.000Z			BGD	Asia			Homo sapiens	3	human					S		S	S	S				S	S				S			303	303982566	135743127	PRJNA428596	CRyPTIC_WHO2021_PMC7612554		99.31	2038515	46	lineage1.1.3.1	Sensitive	['tbprofiler','diff','Menardo_2021','tree','input','Walker_2022']	tuberculosis: human-adapted	L1.1.3	Mycobacterium tuberculosis
SAMN00992192	SRR496179	WGS	UNIVERSITY OF MELBOURNE	SRX147542	Illumina Genome Analyzer IIx	PAIRED	RANDOM	GENOMIC	ILLUMINA	SRS332796	SRP004497	['992192','SAMN00992192','SRP004497','SRR496179','M_ulcerans','SRX147542','Mu_81','SRP012986','PRJNA163311','SRS332796']		2015-12-07T05:17:00.000Z																														681	681634260	329253582	PRJNA163311									NTM: unclassified		Mycobacterium ulcerans
SAMN38644548	SRR27048382	WGS	FIOCRUZ	SRX22738339	NextSeq 500	PAIRED		GENOMIC	ILLUMINA	SRS19726854	SRP475706	['SRR27048382','SAMN38644548','SRP475706','PRJNA1048499','38644548','KAN-961110_lib11455_nextseq_n0153_151bp_R1.fastq.gz','bp0','SRX22738339','1048499','SRS19726854','KAN-961110','961110']	1996	2023-12-04T17:00:00.000Z			DEU	Europe																										702	702933397	323959859	PRJNA1048499									unclassified mycobacteria		Mycobacterium sp.
SAMEA9976598	ERR6865901	WGS	IMPERIAL COLLEGE LONDON	ERX6489329	Illumina HiSeq 2000	PAIRED	RANDOM	GENOMIC	ILLUMINA	ERS7654877	ERP123401	['ena-STUDY-IMPERIAL COLLEGE LONDON-12-08-2020-14:44:57:582-2394','CA0514309_raw_wgs','ERX6489329','CA0514309','666870','PRJEB39837','SAMEA9976598','ERR6865901','CA0514309_raw_wgs_R1R2','22011399','ERS7654877','ERP123401']	2009	2021-10-15T13:50:00.000Z			PER	South America	Lima		Homo sapiens	3	human																					350	350959032	148199180	PRJEB39837			78.94	1317981	44	lineage4.1.2.1	Sensitive	['standford','input','diff','tbprofiler']	tuberculosis: unclassified		Mycobacterium tuberculosis
SAMN20491953																	BRA	South America																																					standford	tuberculosis: unclassified		Mycobacterium tuberculosis
SAMEA1118372	ERR2513191	WGS	PHE	ERX2532401	Illumina HiSeq 2500	PAIRED	RANDOM	GENOMIC	ILLUMINA	ERS2397781	ERP107961	['run.4909','SAMEA1118372','ERX2532401','PRJEB25991','10122318','sample.4909','experiment.4909','project.First_10k_genomes_study_set_4','ERS2397781','ERP107961','ERR2513191','493034']		2022-07-17T19:26:00.000Z			GBR	Europe	England									S		S					S	S								542	542480486	271482365	PRJEB25991	Walker_2022		99.55	1889131	64	lineage3.1.1	Sensitive	['diff','input','tbprofiler','Napier_2020','tree','Walker_2022','CRyPTIC_PHE']	tuberculosis: human-adapted	L3.1.1	Mycobacterium tuberculosis
SAMEA104394615	ERR2200021	WGS	FZB	ERX2255009	Illumina MiSeq	PAIRED		GENOMIC	ILLUMINA	ERS2012557	ERP010814	['ERX2255009','SAMEA104394615','287903','ena-RUN-FZB-21-11-2017-14:36:27:948-282','5273-09','ena-EXPERIMENT-FZB-21-11-2017-14:36:27:948-282','ERS2012557','8096831','ena-STUDY-FZB-22-06-2015-17:16:39:392-292','ERR2200021','PRJEB9680','ERP010814']		2017-11-28T16:36:00.000Z			SWZ	Africa										S		S						S	S							425	425271700	273702868	PRJEB9680	CRyPTIC_WHO2021_PMC7612554		99.61	1007274	66	lineage2.2.1	Sensitive	['Napier_2020','Walker_2022','diff','input','tree','tbprofiler']	tuberculosis: human-adapted	L2.2.1	Mycobacterium tuberculosis
SAMN17019832	SRR13232743	WGS	NIH / NIAID	SRX9664594	Illumina MiSeq	PAIRED	RANDOM	GENOMIC	ILLUMINA	SRS7863088	SRP297425	['bp0','8627','SRP297425','SRS7863088','SAMN17019832','SRR13232743','PRJNA683067','17019832','SRX9664594','683067','TBPO-292_lib29468_nextseq_n0258_151bp_R1.fastq.gz']	2017-07	2020-12-09T13:48:00.000Z		53.9006 N 27.5590 E	BLR	Europe	Minsk	sputum	Homo sapiens	3	human																					712	712956154	298232432	PRJNA683067								input	tuberculosis: unclassified		Mycobacterium tuberculosis
SAMN41724079	SRR29440569	WGS	SAPPHE	SRX24953246	NextSeq 500	PAIRED	RANDOM	GENOMIC	ILLUMINA	SRS21656957	SRP514414	['SRP514414','SRX24953246','SRS21656957','1543496671','SRR29440569','PRJNA1120504','41724079','SAMN41724079','1120504','1543496671_R1.fastq.gz']	2015	2024-06-17T19:11:00.000Z			AUS	Oceania			Homo sapiens	3	human																					555	555046626	250131721	PRJNA1120504									tuberculosis: unclassified		Mycobacterium tuberculosis
SAMN20512957	SRR15316532	WGS	SCHOOL OF PUBLIC HEALTH, FUDAN UNIVERSITY	SRX11621064	Illumina HiSeq 2000	PAIRED	PCR	GENOMIC	ILLUMINA	SRS9656326	SRP330727	['2008-Middle-015','751240','SRS9656326','I76','SRR15316532','I76_R1.fastq.gz','SAMN20512957','PRJNA751240','bp0','20512957','SRP330727','SRX11621064']	2008	2021-08-01T01:30:00.000Z		30.31 N 120.14 E	CHN	Asia	Zheijiang	sputum	Homo sapiens	3	human																					1045	1045955100	474210775	PRJNA751240			99.41	1790294	61	lineage2.2.1	Sensitive	['input','tree','tbprofiler','diff','timelapse_Zhejiang_CHN']	tuberculosis: unclassified		Mycobacterium tuberculosis
SAMN05710422	SRR4119620	WGS	MODMEDMICOXFORD	SRX2100456	Illumina HiSeq 2500	PAIRED	RANDOM	GENOMIC	ILLUMINA	SRS1665341	SRP082998	['5710422','MMMOSAM:78307be5-0bc0-4300-8dee-a1cbc44f6457','PRJNA324238','324238','MMMOSRA:78307be5-0bc0-4300-8dee-a1cbc44f6457','SRX2100456','SRR4119620','SRP082998','SRS1665341','SAMN05710422']		2016-09-02T05:59:00.000Z			GBR	Europe			Homo sapiens	3	human																					226	226337061	100644857	PRJNA324238									NTM: avium complex		Mycobacterium intracellulare subsp. chimaera
SAMEA112189124	ERR10748530	WGS	CTB/NICD	ERX10200136	NextSeq 550	PAIRED	RANDOM	GENOMIC	ILLUMINA	ERS14299013	ERP143048	['experiment.S457','ERX10200136','South African MDR-TB 2019-2020','32029137','ERP143048','sample.S457','ERR10748530','908050','SAMEA112189124','ERS14299013','PRJEB58017','run.S457']		2023-01-15T15:27:00.000Z																														690	690260900	254548415	PRJEB58017			99.5	1816430	30	lineage2.2.1	MDR-TB	['tbprofiler','diff','tree','input']	tuberculosis: unclassified		Mycobacterium tuberculosis
SAMEA113556164	ERR11488628	WGS	FZB	ERX10894804	NextSeq 500	PAIRED		GENOMIC	ILLUMINA	ERS15552287	ERP147779	['ena-RUN-TAB-27-05-2023-22:16:03:812-27678','PRJEB62665','SMN-400','ERX10894804','36323180','ERS15552287','ena-EXPERIMENT-TAB-27-05-2023-22:16:03:812-27677','SAMEA113556164','ERP147779','86810e0e-614f-4ad6-9cd7-0bc407fc82e6','ERR11488628','989949']		2023-09-24T11:06:00.000Z			MOZ	Africa	Maputo																									915	915413688	413653917	PRJEB62665			99.53	1497783	51	lineage2.2.1	MDR-TB	['diff','R-RR_MOZ','tree','input','tbprofiler']	tuberculosis: unclassified		Mycobacterium tuberculosis
SAMEA7560555	ERR4828118	WGS	IML GAUTING	ERX4698102	NextSeq 500	PAIRED	RANDOM	GENOMIC	ILLUMINA	ERS5317191	ERP124980	['ERS5317191','ERP124980','SAMEA7560555','ERX4698102','sample.2726','run.2726','ERR4828118','experiment.2726','773307','22476125','PRJEB41239','project.Central_Asia']		2021-11-12T01:34:00.000Z																														708	708316352	299369252	PRJEB41239			99.49	1669497	56	lineage2.2.1	MDR-TB	['input','tbprofiler','diff','CRyPTIC_Gauting_CentralAsia','tree']	tuberculosis: unclassified		Mycobacterium tuberculosis
SAMN33756305	SRR23861808	WGS	NIH / NIAID	SRX19674391	NextSeq 500	PAIRED	RANDOM	GENOMIC	ILLUMINA	SRS17044644	SRP427259	['SRX19674391','SRP427259','33756305','SRS17044644','944654','SAMN33756305','SRR23861808','30260','TBPO-2268_lib46570_nextseq_ny0027_151bp.filtered_2nd.1.fastq.gz','bp0','PRJNA944654']	2021	2023-03-17T00:35:00.000Z		41.7151 N 44.8271 E	GEO	Asia	Tbilisi	sputum	Homo sapiens	3	human																					702	702930361	232581217	PRJNA944654			99.36	1728289	57	lineage4.2.1	HR-TB	['input','tree','diff','tbprofiler']	tuberculosis: unclassified		Mycobacterium tuberculosis
SAMEA115750331	ERR13291183	WGS	UNIVERSITY OF OXFORD, NUFFIELD DEPARTMENT OF MEDIC	ERX12661669	Illumina MiSeq	PAIRED	RANDOM PCR	GENOMIC	ILLUMINA	ERS20266618	ERP161058	['PRJEB76547','SAMEA115750331','ERR13291183','ERP161058','1124794','2def996e959c','41909286','ERX12661669','webin-reads-2def996e959c','ERS20266618','b28b5ff0-515d-42d2-bc0f-19e45ec26bb9']	2020	2024-08-11T00:57:00.000Z			USA	North America																										465	465190287	271209581	PRJEB76547								CRyPTIC_2024	tuberculosis: unclassified		Mycobacterium tuberculosis
SAMEA7546558	ERR4813053	WGS	UNIVERSIDAD PERUANA CAYETANO HEREDIA	ERX4683043	Illumina NovaSeq 6000	PAIRED	RANDOM	GENOMIC	ILLUMINA	ERS5303213	ERP124939	['PRJEB41199','project.Peru_Wellcome','22465952','ERP124939','run.28906','773301','SAMEA7546558','ERX4683043','experiment.28906','ERS5303213','sample.28906','ERR4813053']	2018	2021-11-10T08:59:00.000Z			PER	South America						S	R			S	S	R	R	S				R	R		S	S	S	S	R	722	722626506	231452917	PRJEB41199	['CRyPTIC_reuse_table','Walker_2022']		99.65	1851868	64	lineage4.3.3	MDR-TB	['Walker_2022','CRyPTIC_reuse_table','tbprofiler','standford','diff','CRyPTIC_UPCH','tree','input']	tuberculosis: unclassified		Mycobacterium tuberculosis
SAMN15404144	SRR12398939	AMPLICON	GENOSCREEN	SRX8897349	NextSeq 500	PAIRED	PCR	GENOMIC	ILLUMINA	SRS7156122	SRP276358	['SRX8897349','SRS7156122','2016-01134_S271_R1_001.fastq.gz','2016-01134','SRR12398939','SAMN15404144','PRJNA643157','DRC_Deeplex506','15404144','SRP276358','bp0','643157']	2016	2020-08-06T09:55:00.000Z			COD	Africa		sputum	Homo sapiens	3	human																					138	138084689	63440871	PRJNA643157									tuberculosis: unclassified		Mycobacterium tuberculosis
SAMN17019759	SRR13232529	WGS	NIH / NIAID	SRX9664808	Illumina MiSeq	PAIRED	RANDOM	GENOMIC	ILLUMINA	SRS7863302	SRP297425	['bp0','SRP297425','8569','SRS7863302','683067','PRJNA683067','17019759','SRX9664808','SRR13232529','TBPO-213_lib29285_nextseq_n0252_151bp_R1.fastq.gz','SAMN17019759']	2017-03	2020-12-09T13:46:00.000Z		53.9006 N 27.5590 E	BLR	Europe	Minsk	sputum	Homo sapiens	3	human																					513	513647781	227288721	PRJNA683067			99.67	1613344	55	lineage4.3.3	MDR-TB	['diff','tree','input','tbprofiler']	tuberculosis: unclassified		Mycobacterium tuberculosis
SAMEA114443098	ERR13245558	WGS	SEOUL NATIONAL UNIVERSITY	ERX12616215	Illumina MiSeq	PAIRED	RANDOM	GENOMIC	ILLUMINA	ERS16430882	ERP151439	['ERS16430882','PRJEB66375','41772994','1022751','ERP151439','SAMEA114443098','ERR13245558','ERX12616215','webin-reads-GReAT_KR_467','c7f31963-9edb-49ef-a000-987e031fb6cb','GReAT_KR_467']	2018	2024-07-25T17:17:00.000Z			KOR	Asia		sputum	Homo sapiens	3	human																					900	900892515	635968917	PRJEB66375									tuberculosis: unclassified		Mycobacterium tuberculosis
SAMEA115745237	ERR13284031	WGS	UNIVERSITY OF OXFORD, NUFFIELD DEPARTMENT OF MEDIC	ERX12654457	NextSeq 500	PAIRED	RANDOM PCR	GENOMIC	ILLUMINA	ERS20255121	ERP161058	['PRJEB76547','SAMEA115745237','936ec049277e','ERX12654457','ERR13284031','1124794','b28b5ff0-515d-42d2-bc0f-19e45ec26bb9','webin-reads-936ec049277e','ERS20255121','41888926','ERP161058']	2020	2024-08-12T01:04:00.000Z			DEU	Europe																										580	580965987	263075491	PRJEB76547								CRyPTIC_2024	tuberculosis: unclassified		Mycobacterium tuberculosis
SAMEA7564240	ERR4831924	WGS	OUCRU-HCMC	ERX4701867	Illumina MiSeq	PAIRED	RANDOM	GENOMIC	ILLUMINA	ERS5320871	ERP125021	['773347','sample.32863','run.32863','22479805','experiment.32863','ERX4701867','SAMEA7564240','ERS5320871','ERR4831924','ERP125021','project.CRyPTIC_08_02TB','PRJEB41280']		2021-11-11T11:59:00.000Z			VNM	Asia						S				S	S	R	S	S				S		S	R	S	S	S	S	274	274820525	153581420	PRJEB41280	['CRyPTIC_reuse_table','Walker_2022']		99.22	1745453	56	lineage2.2.1	HR-TB	['CRyPTIC_OUCRU','CRyPTIC_reuse_table','tree','Walker_2022','diff','input','tbprofiler']	tuberculosis: unclassified		Mycobacterium tuberculosis
SAMEA14501056	ERR9822592	WGS	PUBLIC HEALTH AGENCY OF SWEDEN	ERX9369686	Ion Torrent S5 XL	SINGLE	RANDOM	GENOMIC	ION_TORRENT	ERS12132032	ERP138102	['PRJEB53318','SEA202000170','ERR9822592','SAMEA14501056','ERP138102','847143','28935723','ena-RUN-TAB-07-06-2022-09:12:06:518-21103','ena-EXPERIMENT-TAB-07-06-2022-09:12:06:518-21102','ERX9369686','ERS12132032','eb7a9c3f-f8c0-440b-a042-9685ea5b8a95']	2020	2022-06-26T02:21:00.000Z			SWE	Europe			Homo sapiens	3	human																					229	229305170	179402572	PRJEB53318									tuberculosis: unclassified		Mycobacterium tuberculosis
SAMN34293907	SRR24256166	WGS	NIH / NIAID	SRX20051784	NextSeq 500	PAIRED	RANDOM	GENOMIC	ILLUMINA	SRS17387043	SRP433800	['SRR24256166','UKR-607_lib42251_nextseq_nx0160_151bp.filtered_2nd.1.fastq.gz','SRP433800','34293907','PRJNA958249','SRX20051784','958249','20660','SRS17387043','SAMN34293907','bp0']	2020	2023-04-21T17:59:00.000Z		48.3794 N 31.1656 E	UKR	Europe		sputum	Homo sapiens	3	human																					755	755841440	338373072	PRJNA958249			99.43	1592254	54	lineage4.2.1	Sensitive	['tree','input','tbprofiler','diff']	tuberculosis: unclassified		Mycobacterium tuberculosis
SAMEA2683125	ERR751626	WGS	SC	ERX695308	Illumina HiSeq 2000	PAIRED	RANDOM	GENOMIC	ILLUMINA	ERS519186	ERP004677	['SC_RUN_14722_8#87','SC_EXP_14722_8#87','PH1669_CA139M_1-sc-1838320','247745','ERP004677','ERX695308','PRJEB5280','3336716','SAMEA2683125','ERR751626','ERS519186','Mycobacterium_tuberculosis__HICF__sequencing-sc-2926']	2012	2016-01-19T00:39:00.000Z			PER	South America			Homo sapiens	3	human																					417	417580200	231350256	PRJEB5280			99.52	1565479	36	lineage4.3.4.1	MDR-TB	['tree','Nimmo_2024','Menardo_2021','input','diff','standford','tbprofiler','Napier_2020']	tuberculosis: human-adapted	L4.3.4.1	Mycobacterium tuberculosis
SAMEA112800879	ERR11050881	WGS	FZB	ERX10497672	NextSeq 2000	PAIRED		GENOMIC	ILLUMINA	ERS14808425	ERP010814	['ena-RUN-TAB-21-03-2023-10:58:00:116-108022','ena-EXPERIMENT-TAB-21-03-2023-10:58:00:116-108021','287903','ERP010814','ERX10497672','ERS14808425','ERR11050881','33852935','ena-STUDY-FZB-22-06-2015-17:16:39:392-292','21005524','PRJEB9680','SAMEA112800879']		2023-07-20T23:22:00.000Z																														979	979421351	361067239	PRJEB9680			99.31	1622565	51	lineage4.1	Sensitive	['tree','tbprofiler','input','diff']	tuberculosis: unclassified		Mycobacterium tuberculosis
SAMEA2783065	ERR751645	WGS	SC	ERX695327	Illumina HiSeq 2000	PAIRED	RANDOM	GENOMIC	ILLUMINA	ERS552810	ERP006738	['SC_RUN_14722_1#12','SC_EXP_14722_1#12','272028','ERS552810','ERX695327','PRJEB7056','31180-sc-2107910','3337049','ERP006738','The_interaction_between_the_host_and_pathogen_genetics_in_susceptibility_to_pulmonary_tuberculosis-sc-3274','ERR751645','SAMEA2783065']		2016-01-09T04:50:00.000Z			THA	Asia																										680	680036200	387808181	PRJEB7056			99.5	1503355	34	lineage4.2.2	Sensitive	['Napier_2020','tree','diff','tbprofiler','input','Menardo_2021']	tuberculosis: human-adapted	L4.2.2	Mycobacterium tuberculosis
SAMN32709460	SRR23061536	AMPLICON	GENOSCREEN	SRX19014725	Illumina MiSeq	PAIRED	PCR	GENOMIC	ILLUMINA	SRS16434212	SRP417183	['PRJNA923280','SRP417183','Deeplex29','5leproplus95leprae','5leproplus95leprae_S12_L001_R1_001.fastq.gz','923280','SAMN32709460','SRX19014725','bp0','32709460','SRR23061536','SRS16434212']		2023-01-12T09:44:00.000Z							Homo sapiens	3	human																					45	45120888	25092218	PRJNA923280									leprosy		Mycobacterium leprae
SAMN31039714	SRR21728169	WGS	WADSWORTH CENTER	SRX17723975	Illumina MiSeq	PAIRED	RANDOM	GENOMIC	ILLUMINA	SRS15253942	SRP338930	['PRJNA766641','766641','SRS15253942','SAMN31039714','31039714','SRP338930','IDR2000218779','IDR2000218779-01-01_S11_L001_R1_001.fastq.gz','SRR21728169','SRX17723975']	2020	2022-09-27T14:57:00.000Z			USA	North America	New York state		Homo sapiens	3	human																					582	582120479	356991509	PRJNA766641			99.64	1346250	73	lineage2.2.1	Sensitive	['tbprofiler','input','diff','tree']	tuberculosis: unclassified		Mycobacterium tuberculosis
SAMEA5225292	ERR3063112	WGS	STATENS SERUM INSTITUT	ERX3135913	Illumina MiSeq	PAIRED	RANDOM	GENOMIC	ILLUMINA	ERS3032739	ERP113263	['ERR3063112','527051','ena-RUN-STATENS SERUM INSTITUT-15-01-2019-12:41:24:392-7','SAMEA5225292','ena-EXPERIMENT-STATENS SERUM INSTITUT-15-01-2019-12:41:24:392-7','UF1-08op','PRJEB30782','ena-STUDY-STATENS SERUM INSTITUT-14-01-2019-14:46:41:553-684','ERX3135913','11155772','ERP113263','ERS3032739']	2016	2019-04-04T21:35:00.000Z			USA	North America	Florida	sputum	Homo sapiens	3	human																					151	151148654	97532479	PRJEB30782			99.43	921193	27	lineage4.4.1.1	Sensitive	['intrapatient_USA','tbprofiler','diff','input']	tuberculosis: unclassified		Mycobacterium tuberculosis
SAMEA114303734	ERR11893492	WGS	AGRIFOOD AND BIOSCIENCES INSTITUTE	ERX11277888	Illumina MiSeq	PAIRED	PCR	GENOMIC	ILLUMINA	ERS16292936	ERP150539	['ERR11893492','1009581','ena-EXPERIMENT-TAB-25-08-2023-17:17:38:054-7241','4c145ca5-9bec-4f13-b565-d365784e5168','ERS16292936','ERP150539','37159287','ERX11277888','SAMEA114303734','BTB_GLA_942','ena-RUN-TAB-25-08-2023-17:17:38:054-7242','PRJEB65421']	2016	2023-09-01T14:27:00.000Z			GBR	Europe			Bos taurus	3	domestic cattle																					398	398639921	223689683	PRJEB65421			99.47	1467724	78	La1.8.1	Other	['input','diff','tbprofiler','tree']	tuberculosis: animal-adapted	La1	Mycobacterium bovis
SAMN30157797	SRR20969790	WGS	CENTRE FOR TUBERCULOSIS CONTROL OF GUANGDONG PROVINCE	SRX16987526	Illumina NovaSeq 6000	PAIRED	RANDOM	GENOMIC	ILLUMINA	SRS14573290	SRP390552	['D20002212a.realigned.bam','SRR20969790','SAMN30157797','866200','SRP390552','bp0','SRR21700709','SRX16987526','PRJNA866200','gdtb_57','SRX17698198','SRS14573290','D20002212a','30157797']	2016	2022-08-08T18:40:00.000Z		23.08 N 113.14 E	CHN	Asia	Guangdong	sputum	Homo sapiens	3	human																					1355	1355758715	124132357	PRJNA866200			99.56	1826058	62	lineage2.2.1	Pre-XDR-TB	['diff','input','tbprofiler','tree']	tuberculosis: unclassified		Mycobacterium tuberculosis
SAMN29361638	SRR19857404	WGS	NATIONAL SCIENCE AND TECHNOLOGY DEVELOPMENT AGENCY	SRX15900972	BGISEQ-500	PAIRED	RANDOM	GENOMIC	BGISEQ	SRS13589680	SRP109608	['DS-23004','SAMN29361638','SRS13589680','PRJNA390471','29361638','163','SRX15900972','390471','BGI163_1.fq.gz','SRP109608','PRJNA390052','SRR19857404']	2010	2022-06-27T03:06:00.000Z		14.98 N 102.10 E	THA	Asia	Nakon Rachasima	sputum	Homo sapiens	3	human																					1400	1400166400	856815951	PRJNA390471									tuberculosis: unclassified		Mycobacterium tuberculosis
SAMEA1569144	ERR212168	WGS	SC	ERX186833	Illumina HiSeq 2000	PAIRED	RANDOM	GENOMIC	ILLUMINA	ERS154019	ERP001072	['ERP001072','SC_EXP_8524_1#83','SC_RUN_8524_1#83','Karonga_Prevention_Study__KPS____whole_genome_sequ','ERX186833','SAMEA1569144','102000602-sc-2012-07-06T11:33:48Z-1448053','PRJEB2794','ERS154019','Karonga_Prevention_Study__KPS____whole_genome_sequencing_in_a_whole_population-sc-2011-12-13T10:33:26Z-2066','204548','ERR212168','1838667']	2009	2012-12-22T15:37:00.000Z			MWI	Africa	Karonga	sputum	Homo sapiens	3	human																					380	380494600	205845197	PRJEB2794			99.82	1645473	37	lineage4.3.4.2.1	Sensitive	['diff','Karonga_Prevention_Study','tree','Menardo_2021','Napier_2020','input','tbprofiler','Menardo_2018']	tuberculosis: human-adapted	L4.3.4.2.1	Mycobacterium tuberculosis
SAMN18793672	SRR14269930	WGS	NATIONAL INSTITUTE FOR COMMUNICABLE DISEASE CONTROL AND PREVENTION, CHINESE CENTER FOR DISEASE CONTR	SRX10631709	Illumina HiSeq 2000	SINGLE	RANDOM PCR	GENOMIC	ILLUMINA	SRS8727957	SRP315261	['SAMN18793672','SRP315261','ICDC_HN11040','SRX10631709','18793672','SRR14269930','SRS8727957','PRJNA722811','bp0','HN11040.tar.gz','HN11040','722811']	2011	2021-04-19T04:22:00.000Z			CHN	Asia		sputum	Homo sapiens	3	human																					0	839698	670155	PRJNA722811									tuberculosis: unclassified		Mycobacterium tuberculosis
SAMN30962965	SRR21676424	WGS	WADSWORTH CENTER	SRX17674744	Illumina MiSeq	PAIRED	RANDOM	GENOMIC	ILLUMINA	SRS15206635	SRP338930	['30962965','SAMN30962965','SRR21676424','IDR1700052771','PRJNA766641','SRX17674744','IDR1700052771-01-01_S15_L001_R1_001.fastq.gz','SRP338930','766641','SRS15206635']	2017	2022-09-22T12:18:00.000Z			USA	North America	New York state		Homo sapiens	3	human																					646	646949557	407957955	PRJNA766641								input	tuberculosis: unclassified		Mycobacterium tuberculosis
SAMN35339861	SRR24710152	WGS	NIH / NIAID	SRX20488785	NextSeq 2000	PAIRED	RANDOM	GENOMIC	ILLUMINA	SRS17799520	SRP439184	['SRX20488785','35339861','SRP439184','975605','TBPO-1291_lib50309_nextseq_ny0049_151bp.filtered_2_bwa.1.fastq.gz','17856','SRS17799520','bp0','SAMN35339861','SRR24710152','PRJNA975605']	2020	2023-05-23T22:04:00.000Z		48.0196 N 66.9237 E	KAZ	Asia		sputum	Homo sapiens	3	human																					597	597393972	205122679	PRJNA975605			99.45	1718892	57	lineage2.2.1	Pre-XDR-TB	['tbprofiler','diff','input','tree']	tuberculosis: unclassified		Mycobacterium tuberculosis
SAMEA115475431	ERR12861914	WGS	FZB	ERX12234725	NextSeq 2000	PAIRED		GENOMIC	ILLUMINA	ERS18730764	ERP155761	['ERX12234725','ERP155761','58e09715-988e-44b5-93dc-ec559775a03f','ena-EXPERIMENT-TAB-09-04-2024-07:38:17:662-278012','1099072','ERR12861914','22005906','42728327','SAMEA115475431','ERS18730764','ena-RUN-TAB-09-04-2024-07:38:17:662-278013','PRJEB70863']	2015	2024-08-03T19:05:00.000Z			DEU	Europe																										672	672041983	250503269	PRJEB70863									NTM: avium complex		Mycobacterium avium
SAMN05576796	SRR4033792	WGS	HARVARD MEDICAL SCHOOL	SRX2025115	Illumina HiSeq 2000	PAIRED	RANDOM	GENOMIC	ILLUMINA	SRS1619544	SRP082185	['323744','PRJNA323744','SRS1619544','775-L1C5_2.fastq.gz','SAMN05576796','SRX2025115','5576796','SRR4033792','SRP082185','P34-Lung1-C5']	2013-10	2016-08-16T00:50:00.000Z		29.6483 S 30.3318 E	ZAF	Africa	Kwazulu-Natal	lung	Homo sapiens	3	human																					335	335017202	222947836	PRJNA323744								['intrapatient_ZAF','Napier_2020','denylist','input']	tuberculosis: human-adapted	L2.2.1	Mycobacterium tuberculosis
SAMN14344347	SRR11564984	AMPLICON	RUTGERS UNIVERSITY NEWARK	SRX8134293	Illumina MiSeq	PAIRED	PCR	GENOMIC	ILLUMINA	SRS6497734	SRP256991	['PRJNA608715','SAMN14344347','2492-DA-1152','SRS6497734','608715','SRP256991','2492-DA-1152_S98_L001_R1_001.fastq','14344347','SRX8134293','SRR11564984']		2020-04-17T19:31:00.000Z			KEN	Africa		sputum	Homo sapiens	3	human																					17	17151486	9988024	PRJNA608715									tuberculosis: unclassified		Mycobacterium tuberculosis
SAMN43397152	SRR30443822	WGS	WADSWORTH CENTER	SRX25869318	NextSeq 500	PAIRED	RANDOM	GENOMIC	ILLUMINA	SRS22482882	SRP338930	['SRP338930','766641','43397152','IDR2400023238-01-01.R1.fastq.gz','SAMN43397152','SRS22482882','IDR2400023238-01-01','PRJNA766641','SRR30443822','SRX25869318']	2024	2024-08-28T16:56:00.000Z			USA	North America	New York state	sputum	Homo sapiens	3	human																					578	578421396	244771838	PRJNA766641									tuberculosis: unclassified		Mycobacterium tuberculosis
SAMEA7562870	ERR4830430	WGS	OUCRU-HCMC	ERX4700414	Illumina MiSeq	PAIRED	RANDOM	GENOMIC	ILLUMINA	ERS5319503	ERP124988	['project.CRyPTIC_08_02TBextension','ERR4830430','experiment.15906','run.15906','ERX4700414','22478437','773314','ERS5319503','SAMEA7562870','PRJEB41247','ERP124988','sample.15906']		2021-11-11T09:03:00.000Z			VNM	Asia						S				S	S	S	S	S				S		S	S	S	S	S	S	431	431901900	177694538	PRJEB41247	['Walker_2022','CRyPTIC_reuse_table']		99.51	1671022	54	lineage2.2.1	Sensitive	['CRyPTIC_OUCRU','Walker_2022','tree','input','tbprofiler','CRyPTIC_reuse_table','diff']	tuberculosis: unclassified		Mycobacterium tuberculosis
SAMEA5072862	ERR3261367	WGS	WELLCOME SANGER INSTITUTE	ERX3288085	HiSeq X Ten	PAIRED	RANDOM	GENOMIC	ILLUMINA	ERS2884229	ERP023956	['PRJEB21680','ERP023956','ERX3288085','ERS2884229','SAMEA5072862','5a74d758-f54a-11e7-8f97-3c4a9275d6c8','11323282','ERR3261367','SC_EXP_25499_1#196','491872','SC_RUN_25499_1#196','Drakenstein12internal-sc-4840']		2019-06-02T11:09:00.000Z																														360	360891510	94717682	PRJEB21680									NTM: unclassified		Mycobacterium marinum
SAMN21616595	SRR16058664	WGS	PUBLIC HEALTH ONTARIO	SRX12345199	Illumina MiSeq	PAIRED	RANDOM	GENOMIC	ILLUMINA	SRS10317578	SRP338617	['PRJNA766079','SRX12345199','2019-069','2019-069_R1.fastq.gz','766079','SAMN21616595','21616595','SRS10317578','bp0','SRR16058664','SRP338617']	2019	2021-09-24T22:05:00.000Z			CAN	North America	Ontario		Homo sapiens	3	human					S		S		S			R	S								403	403601655	241097768	PRJNA766079	CRyPTIC_WHO2021_PMC7612554		99.4	1060184	66	lineage1.1.2	Sensitive	['tree','Walker_2022','input','tbprofiler','diff']	tuberculosis: unclassified		Mycobacterium tuberculosis
SAMEA112806444	ERR11082804	WGS	FZB	ERX10530173	NextSeq 500	PAIRED		GENOMIC	ILLUMINA	ERS14813990	ERP010814	['ERP010814','8818-11','287903','SAMEA112806444','ERR11082804','ERX10530173','ena-STUDY-FZB-22-06-2015-17:16:39:392-292','ena-EXPERIMENT-TAB-22-03-2023-09:49:52:877-113875','ERS14813990','33894539','ena-RUN-TAB-22-03-2023-09:49:52:877-113876','PRJEB9680']		2023-07-21T05:50:00.000Z																														663	663448429	295960713	PRJEB9680			99.68	1647435	57	lineage4.8	Sensitive	['diff','input','tbprofiler','tree']	tuberculosis: unclassified		Mycobacterium tuberculosis
SAMN30948887	SRR21690184	WGS	RIVM	SRX17688021	Illumina NovaSeq 6000	PAIRED	RANDOM	GENOMIC	ILLUMINA	SRS15219409	SRP399356	['SRS15219409','bp0','30948887','PRJNA882748','882748','RIVM0203.bam','SRP399356','RIVM0203','SRR21690184','SRX17688021','SAMN30948887']	2019	2022-09-23T18:06:00.000Z			NLD	Europe		sputum	Homo sapiens	3	human																					1213	1213035926	107419825	PRJNA882748								input	tuberculosis: unclassified		Mycobacterium tuberculosis
SAMN41146509	SRR28858606	WGS	WADSWORTH CENTER	SRX24418710	Illumina MiSeq	PAIRED	RANDOM	GENOMIC	ILLUMINA	SRS21174179	SRP338930	['SRP338930','SRX24418710','IDR2100098779-01-01.R1.fastq.gz','IDR2100098779-01-01','766641','41146509','PRJNA766641','SRS21174179','SRR28858606','SAMN41146509']	2021	2024-05-01T09:19:00.000Z			USA	North America	New York state		Homo sapiens	3	human																					1009	1009948008	662024965	PRJNA766641			99.61	1262666	66	lineage3.1	Sensitive	['input','tree','tbprofiler','diff']	tuberculosis: unclassified		Mycobacterium tuberculosis
SAMEA112801448	ERR11067619	WGS	FZB	ERX10514549	NextSeq 500	PAIRED		GENOMIC	ILLUMINA	ERS14808994	ERP010814	['ERR11067619','287903','ERP010814','PRJEB9680','ena-EXPERIMENT-TAB-21-03-2023-12:28:22:465-125719','SAMEA112801448','ERS14808994','21009968','ERX10514549','ena-RUN-TAB-21-03-2023-12:28:22:465-125720','ena-STUDY-FZB-22-06-2015-17:16:39:392-292','33853504']		2023-08-01T07:30:00.000Z																														526	526239819	248530134	PRJEB9680			99.63	1482417	49	lineage4.7	Sensitive	['input','tbprofiler','tree','diff']	tuberculosis: unclassified		Mycobacterium tuberculosis
SAMEA110013258	ERR9786808	WGS	INSTITUTE OF TROPICAL MEDICINE	ERX9334084	Illumina HiSeq 2500	PAIRED	RANDOM	GENOMIC	ILLUMINA	ERS12087573	ERP137916	['ERR9786808','ERX9334084','29000160','844815','ERP137916','SAMEA110013258','ena-EXPERIMENT-TAB-27-05-2022-13:53:26:489-12276','PRJEB53138','ECF-14-J148','ena-RUN-TAB-27-05-2022-13:53:26:489-12277','0efe4541-10cd-4d79-a29f-96d29eadb5f3','ERS12087573']	2014	2022-06-25T18:17:00.000Z			GMB	Africa		sputum	Homo sapiens	3	human																					949	949960260	647694679	PRJEB53138			99.29	746530	42	lineage4.3.3	Other	['tbprofiler','input','diff','WGS_2011-2014_GMB','tree']	tuberculosis: unclassified		Mycobacterium tuberculosis
SAMN00103252	['SRR023491','SRR023448','SRR023432','SRR023494']	WGS		['SRX008125','SRX008128','SRX008082','SRX008066']	Illumina Genome Analyzer II	['PAIRED','SINGLE']	RANDOM	GENOMIC	ILLUMINA	SRS004813		['SRX008082','SRX008125','SRR023491','103252','SAMN00103252','SRP001097','BI.FR.090622_SL-XAV_0016_FC429NAAAXX.8','SRR023432','SRX008066','SRR023494','SRP005959','30PU4AAXX090210-8-P','SRS004813','SRX008128','BI.PE.090210_SL-XAR_0002_FC30PU4AAXX.8','52637','BI.PE.090220_SL-XAR_0002_FC30R7KAAXX.8','429NAAAXX090622-8-S','Mycobacterium_tuberculosis_MicroEvolution','SRR023448','PRJNA52637','42D07AAXX090814-8-P','BROAD:SEQUENCING_SAMPLE:27059.0','BI.PE.090814_SL-XAS_0001_FC42D07AAXX.8','30R7KAAXX090220-8-P']																																12321	12323587268	8521732392	PRJNA52637									tuberculosis: unclassified		Mycobacterium tuberculosis
SAMEA112799064	ERR11044794	WGS	FZB	ERX10491585	NextSeq 500	PAIRED		GENOMIC	ILLUMINA	ERS14806610	ERP010814	['ena-EXPERIMENT-TAB-21-03-2023-10:23:43:272-80533','ERR11044794','287903','ERP010814','ena-STUDY-FZB-22-06-2015-17:16:39:392-292','20000481','ERX10491585','33851120','ena-RUN-TAB-21-03-2023-10:23:43:272-80534','PRJEB9680','ERS14806610','SAMEA112799064']		2023-07-20T20:58:00.000Z																														675	675248909	299511084	PRJEB9680			99.66	1627206	55	lineage4.7	Sensitive	['input','tree','tbprofiler','diff']	tuberculosis: unclassified		Mycobacterium tuberculosis
SAMEA1118154	ERR2512973	WGS	PHE	ERX2532183	Illumina HiSeq 2500	PAIRED	RANDOM	GENOMIC	ILLUMINA	ERS2397563	ERP107961	['PRJEB25991','ERR2512973','experiment.4640','ERX2532183','10122100','493034','ERP107961','project.First_10k_genomes_study_set_4','SAMEA1118154','run.4640','ERS2397563','sample.4640']		2022-07-23T22:19:00.000Z			GBR	Europe	England									S		S					S	S								495	495187588	225049445	PRJEB25991	Walker_2022		99.52	1909304	65	lineage4.1.2.1	Sensitive	['Walker_2022','input','Napier_2020','tree','tbprofiler','diff','CRyPTIC_PHE']	tuberculosis: human-adapted	L4.1.2.1	Mycobacterium tuberculosis
SAMEA3321870	ERR841846	WGS	GLASGOW POLYOMICS	ERX921914	Illumina Genome Analyzer IIx	PAIRED	RANDOM	GENOMIC	ILLUMINA	ERS696654	ERP010079	['ena-EXPERIMENT-Glasgow Polyomics-01-04-2015-12:37:03:750-60','ERS696654','ERP010079','SAMEA3321870','ERR841846','RK95','ena-STUDY-Glasgow Polyomics-01-04-2015-12:37:10:132-214','4306888','304703','ena-RUN-Glasgow Polyomics-01-04-2015-12:37:03:751-60','ERX921914','PRJEB9025']		2015-12-02T09:48:00.000Z							Bos taurus	2	domestic cattle																					221	221833568	152610342	PRJEB9025			99.22	2175937	35	La1.8.1	Other	['tree','Menardo_2018','diff','Brites_2018','input','tbprofiler']	tuberculosis: animal-adapted	La1	Mycobacterium bovis
SAMN03300278	SRR1791920	WGS	USDA-NVSL-DBL	SRX867582	Illumina MiSeq	PAIRED	RANDOM	GENOMIC	ILLUMINA	SRS838831	SRP053287	['250: 04-6310','SAMN03300278','SRS838831','SRR1791920','250: 04-6310_files','04-6310','3300278','251692','PRJNA251692','SRP053287','SRX867582']	2004	2015-02-23T13:40:00.000Z			USA	North America	NM		Bos taurus	2	domestic cattle																					621	621004812	350296122	PRJNA251692			99.58	1582565	80	La1.8.1	Other	['diff','tree','input','tbprofiler']	tuberculosis: animal-adapted	La1	Mycobacterium bovis
SAMEA5975146	ERR3559398	WGS	FUDAN UNIVERSITY	ERX3559149	Illumina HiSeq 2500	PAIRED	RANDOM PCR	GENOMIC	ILLUMINA	ERS3777983	ERP117507	['ERR3559398','639250','ena-EXPERIMENT-FUDAN UNIVERSITY-25-09-2019-16:05:21:800-326','ERP117507','ena-STUDY-FUDAN UNIVERSITY-25-09-2019-16:05:44:667-292','SAMEA5975146','ena-RUN-FUDAN UNIVERSITY-25-09-2019-16:05:21:800-326','15230924','ERS3777983','SC0326','PRJEB34582','ERX3559149']	2018	2020-06-13T19:11:00.000Z			CHN	Asia		sputum	Homo sapiens	3	human																					865	865904100	334973628	PRJEB34582			99.51	1829156	58	lineage2.2.1	Sensitive	['diff','Menardo_2021','tree','tbprofiler','input']	tuberculosis: human-adapted	L2	Mycobacterium tuberculosis
SAMEA7560846	ERR4828409	WGS	OUCRU-HCMC	ERX4698393	NextSeq 500	PAIRED	RANDOM	GENOMIC	ILLUMINA	ERS5317482	ERP124982	['SAMEA7560846','773308','ERX4698393','run.12191','project.Vietnam','sample.12191','ERP124982','ERS5317482','22476416','experiment.12191','ERR4828409','PRJEB41241']		2021-11-12T01:36:00.000Z			VNM	Asia	Ho Chi Minh City					S				S	S	S	S	S				S		S	S	S	S	S	S	157	157817952	72479707	PRJEB41241	['CRyPTIC_reuse_table','Walker_2022']		99.55	840576	28	lineage2.2.1	Other	['CRyPTIC_OUCRU','Walker_2022','CRyPTIC_reuse_table','diff','input','tbprofiler','tree']	tuberculosis: unclassified		Mycobacterium tuberculosis
SAMEA6359965	ERR5087729	WGS	WELLCOME SANGER INSTITUTE	ERX4893850	HiSeq X Ten	PAIRED	RANDOM	GENOMIC	ILLUMINA	ERS4126214	ERP021867	['PRJEB19799','ERS4126214','b4ea4982-1692-11ea-8643-fa163e2f1184','SC_RUN_33224_4#24','SC_EXP_33224_4#24','ERP021867','ERR5087729','SAMEA6359965','ERX4893850','17353633','480613','Exploring_the_richness_of_Mycobacterium_bovis_strain_diversity-sc-4667']		2021-02-02T02:15:00.000Z			GBR	Europe																										372	372512470	82516512	PRJEB19799			98.73	1983303	67	La1.8.1	Other	['bovis_GBR','diff','tbprofiler','tree','input']	tuberculosis: animal-adapted	La1	Mycobacterium bovis
SAMN08732561	SRR6855920	WGS	SAN RAFFAELE	SRX3810869	Illumina MiSeq	PAIRED	RANDOM	GENOMIC	ILLUMINA	SRS3061417	SRP128089	['SAMN08732561','SRR6855920','SRS3061417','PRJNA428596','CE01938341_WGS','SRP128089','bp0','CE01938341_S25.gatk.bam','SRX3810869','8732561','428596','CE01938341']		2018-03-20T13:12:00.000Z							Homo sapiens	3	human																					443	443454791	261213928	PRJNA428596			99.55	857462	47	lineage4.1.1.3	Sensitive	['diff','input','tbprofiler','tree']	tuberculosis: unclassified		Mycobacterium tuberculosis
SAMN30950121	SRR21691015	WGS	RIVM	SRX17688746	Illumina HiSeq 2500	PAIRED	RANDOM	GENOMIC	ILLUMINA	SRS15220135	SRP399356	['882748','SRS15220135','SRX17688746','RIVM1406.bam','SAMN30950121','PRJNA882748','RIVM1406','30950121','SRR21691015','SRP399356','bp0']	2017	2022-09-23T18:09:00.000Z			NLD	Europe		As reported: diagnostic sample	Homo sapiens	3	human																					875	875032197	273979119	PRJNA882748								input	tuberculosis: unclassified		Mycobacterium tuberculosis
SAMN14416813	SRR11662457	WGS	KHON KAEN UNIVERSITY	SRX8223146	Illumina HiSeq 2500	PAIRED	Restriction Digest	GENOMIC	ILLUMINA	SRS6579784	SRP259494	['SRR11662457','14416813','PRJNA613706','SRX8223146','SRS6579784','613706','M01073-59_R1.fq.gz','SRP259494','M01073-59','bp0','SAMN14416813']	2015	2020-05-01T15:19:00.000Z		13.751 N 100.492 E	THA	Asia		sputum	Homo sapiens	3	human																					1906	1906575600	739443055	PRJNA613706			99.47	1844123	63	lineage2.1	MDR-TB	['input','tree','tbprofiler','diff']	tuberculosis: unclassified		Mycobacterium tuberculosis
SAMN22202832	SRR16295740	WGS	SHENZHEN THIRD PEOPLE'S HOSPITAL	SRX12574732	Illumina NovaSeq 6000	PAIRED	RANDOM	GENOMIC	ILLUMINA	SRS10531058	SRP340062	['SAMN22202832','22202832','100-1.fq.gz','PRJNA766993','bp0','mutant-100-1','SRR16295740','SRX12574732','SRS10531058','766993','SRP340062']	2021	2021-10-12T09:07:00.000Z							Homo sapiens	3	human																					1510	1510908300	490324927	PRJNA766993			86.68	1575577	54	lineage2.2.1	Sensitive	['tbprofiler','tree','diff','input']	tuberculosis: unclassified		Mycobacterium tuberculosis
SAMN31062752	SRR21736957	WGS	WADSWORTH CENTER	SRX17732707	Illumina MiSeq	PAIRED	RANDOM	GENOMIC	ILLUMINA	SRS15261691	SRP338930	['SRX17732707','31062752','SRP338930','IDR2000291075-01-01_S8_L001_R1_001.fastq.gz','PRJNA766641','SAMN31062752','SRS15261691','IDR2000291075','SRR21736957','766641']	2020	2022-09-28T09:55:00.000Z			USA	North America	New York state		Homo sapiens	3	human																					385	385582686	187253133	PRJNA766641			99.7	1451271	78	lineage4.8	Sensitive	['tree','diff','tbprofiler','input']	tuberculosis: unclassified		Mycobacterium tuberculosis
SAMN14416717	SRR11662464	WGS	KHON KAEN UNIVERSITY	SRX8223139	Illumina HiSeq 2500	PAIRED	Restriction Digest	GENOMIC	ILLUMINA	SRS6579777	SRP259494	['SRX8223139','SAMN14416717','bp0','14416717','M00163-59','M00163-59_R1.fq.gz','SRR11662464','SRP259494','SRS6579777','613706','PRJNA613706']	2014	2020-05-01T15:19:00.000Z		11.805 N 99.784 E	THA	Asia		sputum	Homo sapiens	3	human																					1430	1430070000	571177553	PRJNA613706			99.39	1810578	62	lineage2.2.1	MDR-TB	['tbprofiler','input','tree','diff']	tuberculosis: unclassified		Mycobacterium tuberculosis
SAMEA10242744	ERR6879027	WGS	IMPERIAL COLLEGE LONDON	ERX6502454	Illumina HiSeq 2000	PAIRED	RANDOM	GENOMIC	ILLUMINA	ERS7899070	ERP132154	['ena-STUDY-IMPERIAL COLLEGE LONDON-30-09-2021-18:36:08:696-2051','23082614','SAMEA10242744','LN1100_raw_wgs_R1R2','ERS7899070','ERX6502454','ERR6879027','780156','LN1100_raw_wgs','ERP132154','PRJEB47846','LN1100']	2003	2021-11-17T01:00:00.000Z			PER	South America	Lima		Homo sapiens	3	human																					2513	2513197948	1569684240	PRJEB47846								['input','standford']	tuberculosis: unclassified		Mycobacterium tuberculosis
SAMN40099095	SRR28119748	WGS	SHANDONG SECOND MEDICAL UNIVERSITY	SRX23764575	Illumina NovaSeq 6000	PAIRED	RANDOM	GENOMIC	ILLUMINA	SRS20590559	SRP492016	['D106188_combined_R1.fastq.gz','1080043','SRS20590559','SAMN40099095','Mycobacterium tuberculosis complex-82','SRP492016','PRJNA1080043','D106082','40099095','SRR28119748','SRX23764575','bp0']		2024-02-27T13:46:00.000Z			CHN	Asia	Shijiazhuang		Homo sapiens	3	human																					2528	2528785500	859992009	PRJNA1080043			99.37	1767191	57	lineage2.2.2	MDR-TB	['input','tbprofiler','tree','diff']	tuberculosis: human-adapted	L4	Mycobacterium tuberculosis	H37Rv
SAMN07659687	SRR6046572	WGS	MODMEDMICOXFORD	SRX3193844	Illumina MiSeq	PAIRED	RANDOM	GENOMIC	ILLUMINA	SRS2521662	SRP117784	['401515','SRP117784','SRR6046572','SRX3193844','MMMOSAM:5c59aaf3-82df-4ae8-8039-ad40aa8529f0','MMMOSRA:5c59aaf3-82df-4ae8-8039-ad40aa8529f0','SAMN07659687','7659687','SRS2521662','PRJNA401515']	2016	2017-10-27T18:44:00.000Z			GBR	Europe	Oxford		Homo sapiens	3	human																					219	219226871	142748535	PRJNA401515			99.38	1039319	34	lineage4.1.2.1	Sensitive	['input','tree','diff','tbprofiler']	tuberculosis: unclassified		Mycobacterium tuberculosis
SAMEA7554232	ERR4820865	WGS	PUBLIC HEALTH ENGLAND	ERX4690707	Illumina HiSeq 2500	PAIRED	RANDOM	GENOMIC	ILLUMINA	ERS5310877	ERP124941	['run.23686','SAMEA7554232','ERX4690707','ERR4820865','773303','PRJEB41201','ERS5310877','22473627','sample.23686','ERP124941','experiment.23686','project.PHE-TB']		2021-11-11T01:57:00.000Z			GBR	Europe						S	R			R	S	R	S	S				R	S				S	S		445	445273480	235324721	PRJEB41201	Walker_2022		95.17	869074	18	lineage4.6.5	MDR-TB	['tbprofiler','CRyPTIC_PHE','input','diff','Walker_2022']	tuberculosis: unclassified		Mycobacterium tuberculosis
SAMN06252347	SRR5216720	WGS	UNIVERSITY OF GLASGOW	SRX2526930	Illumina HiSeq 2500	PAIRED	RANDOM	GENOMIC	ILLUMINA	SRS1947794	SRP098533	['SAMN06252347','6252347','SRR5216720','12754_8#22','SRX2526930','12754_8#22_2.fastq.gz','SRS1947794','SRP098533','PRJNA363037','363037']	1983	2017-01-30T03:23:00.000Z			NZL	Oceania	TAUMARUNUI			2	possum																					358	358849000	244040974	PRJNA363037			99.46	1688225	39	La1.8.1	Other	['diff','Brites_2018','tree','bovis_NZL','input','tbprofiler']	tuberculosis: animal-adapted	La1	Mycobacterium bovis
SAMEA1485268	ERR161048	WGS	SC	ERX136898	Illumina HiSeq 2000	PAIRED	RANDOM	GENOMIC	ILLUMINA	ERS108068	ERP001072	['4001256-sc-2012-03-23T12:21:09Z-1386340','SAMEA1485268','ERS108068','SC_EXP_7957_8#37','ERR161048','PRJEB2794','1139176','ERP001072','SC_RUN_7957_8#37','204548','Karonga_Prevention_Study__KPS____whole_genome_sequencing_in_a_whole_population-sc-2011-12-13T10:33:26Z-2066','ERX136898','Karonga_Prevention_Study__KPS____whole_genome_sequ']	2003	2014-10-19T13:18:00.000Z			MWI	Africa	Karonga		Homo sapiens	3	human																					308	308074800	167544515	PRJEB2794			99.41	2583523	59	La1.2.BCG	Other	['Karonga_Prevention_Study','diff','tbprofiler','Brites_2018','Napier_2020','tree','input','Menardo_2018']	tuberculosis: animal-adapted	La1	Mycobacterium bovis	BCG
SAMN41418186	SRR29053581	WGS	FIND, THE FOUNDATION FOR INNOVATIVE NEW DIAGNOSTICS	SRX24578198	Illumina HiSeq 2000	PAIRED	RANDOM	GENOMIC	ILLUMINA	SRS21318184	SRP507535	['6B1800_739C01D44369','PRJNA1109295','6B1800_739C01D44369_IDR1600053412','41418186','SRR29053581','SRP507535','SAMN41418186','SRX24578198','1109295','IDR1600053412_R1.fastq.gz','SRS21318184']		2024-05-16T10:55:00.000Z			USA	North America			Homo sapiens	3	human																					438	438895686	282675194	PRJNA1109295								WHO_mutations_2023	tuberculosis: unclassified		Mycobacterium tuberculosis
SAMN33756319	SRR23861813	WGS	NIH / NIAID	SRX19674386	NextSeq 500	PAIRED	RANDOM	GENOMIC	ILLUMINA	SRS17044639	SRP427259	['944654','33756319','SRX19674386','TBPO-2081_lib46151_nextseq_ny0019_151bp.filtered_2nd.1.fastq.gz','30405','SRS17044639','SAMN33756319','SRR23861813','PRJNA944654','bp0','SRP427259']	2017	2023-03-17T00:34:00.000Z		41.7151 N 44.8271 E	GEO	Asia	Tbilisi	sputum	Homo sapiens	3	human																					411	411440011	138314224	PRJNA944654			99.5	1740719	58	lineage4.8	Other	['tree','input','diff','tbprofiler']	tuberculosis: unclassified		Mycobacterium tuberculosis
SAMEA11225782	ERR7902754	WGS	FZB	ERX7470899	NextSeq 500	PAIRED		GENOMIC	ILLUMINA	ERS8875257	ERP005779	['24647268','ena-EXPERIMENT-FZB-04-01-2022-15:51:50:339-174','ena-STUDY-FZB-08-05-2014-02:23:48:240-40','ERX7470899','SAMEA11225782','ERS8875257','PRJEB6273','ERR7902754','ERP005779','KSA-138','325612','ena-RUN-FZB-04-01-2022-15:51:50:339-174']		2022-07-26T21:07:00.000Z																														459	459964420	200996867	PRJEB6273			99.53	1553584	53	lineage1.1.3.1	Sensitive	['tbprofiler','tree','diff','input']	MTBC		Mycobacterium tuberculosis complex sp.
SAMEA11008592	ERR7363062	WGS	UNIVERSITY OF S*O PAULO	ERX6931699	NextSeq 500	PAIRED	RANDOM PCR	GENOMIC	ILLUMINA	ERS8658369	ERP132925	['ERS8658369','ERP132925','SAMEA11008592','ERX6931699','PRJEB48543','28804739','3445-2017','ena-RUN-TAB-17-11-2021-14:48:28:353-47808','ena-EXPERIMENT-TAB-17-11-2021-14:48:28:353-47807','52a60506-ee50-4f58-9245-018b120f0e9a','844718','ERR7363062']	2017	2022-06-11T07:34:00.000Z			BRA	South America		sputum	Homo sapiens	3	human																					458	458272601	211701731	PRJEB48543			99.44	1505113	52	lineage4.1.2.1	Sensitive	['standford','tbprofiler','diff','input','tree']	tuberculosis: unclassified		Mycobacterium tuberculosis
SAMEA5164169	ERR4024771	WGS	WELLCOME SANGER INSTITUTE	ERX4026159	HiSeq X Ten	PAIRED	RANDOM	GENOMIC	ILLUMINA	ERS2971891	ERP112727	['SC_RUN_28832_4#258','SC_EXP_28832_4#258','SAMEA5164169','ERR4024771','ERP112727','PRJEB30294','626130','The_Genomics_of_Multidrug_Resistant_Tuberculosis_Transmission__NIHR_funded_-sc-5364','ERS2971891','3538491e-6414-11e8-bf99-3c4a9275d6c8','ERX4026159','14628043']		2020-04-19T13:00:00.000Z																														349	349817774	74254376	PRJEB30294			99.66	1862597	64	lineage4.3.2	Sensitive	['input','diff','tree','tbprofiler']	tuberculosis: unclassified		Mycobacterium tuberculosis
SAMN05575318	SRR4033255	WGS	HARVARD MEDICAL SCHOOL	SRX2024586	Illumina HiSeq 2000	PAIRED	RANDOM	GENOMIC	ILLUMINA	SRS1619015	SRP082185	['5575318','323744','P17-Lung3-A1','SRX2024586','731-L3A1b_1.fastq.gz','SRS1619015','PRJNA323744','SAMN05575318','SRR4033255','SRP082185']	2013-05	2016-08-15T23:21:00.000Z		29.6483 S 30.3318 E	ZAF	Africa	Kwazulu-Natal	lung	Homo sapiens	3	human																					553	553434550	375181377	PRJNA323744								['input','intrapatient_ZAF','Napier_2020','denylist']	tuberculosis: human-adapted	L4.8.1	Mycobacterium tuberculosis
SAMEA112806141	ERR11082439	WGS	FZB	ERX10529808	NextSeq 500	PAIRED		GENOMIC	ILLUMINA	ERS14813687	ERP010814	['SAMEA112806141','287903','ena-EXPERIMENT-TAB-22-03-2023-09:39:46:377-143194','ena-STUDY-FZB-22-06-2015-17:16:39:392-292','ERR11082439','PRJEB9680','ena-RUN-TAB-22-03-2023-09:39:46:377-143195','7705-03','ERS14813687','ERP010814','33894236','ERX10529808']		2023-07-21T05:49:00.000Z																														563	563212572	235388452	PRJEB9680			99.67	1699264	58	lineage4.7	Sensitive	['input','tbprofiler','tree','diff']	tuberculosis: unclassified		Mycobacterium tuberculosis
SAMD00117846	DRR130138	WGS	NIID	DRX122876	Illumina MiSeq	PAIRED	RANDOM	GENOMIC	ILLUMINA	DRS090254	DRP004886	['11127815','PRJDB7006','DRS090254','DRR130138','DRX122876','SAMD00117846','DRP004886','527409']	2012	2019-06-13T19:39:00.000Z			JPN	Asia	Nagoya	sputum	Homo sapiens	3	human																					316	316738926	170144017	PRJDB7006			99.64	949688	62	lineage4.5	Pre-XDR-TB	['diff','Menardo_2021','tbprofiler','input','tree']	tuberculosis: human-adapted	L4	Mycobacterium tuberculosis
SAMN27761770	SRR18911119	WGS	WADSWORTH CENTER	SRX14989083	Illumina MiSeq	PAIRED	RANDOM	GENOMIC	ILLUMINA	SRS12738342	SRP276100	['bp0','SRR18911119','SRP276100','SAMN27761770','SRX14989083','IDR1900040262-01-01_R1.fastq.gz','SRS12738342','27761770','PRJNA650381','A35','IDR1900040262-01-01','650381']	2019	2022-04-25T12:30:00.000Z		40.7481119 N 73.98438414 W	USA	North America	New York	sputum	Homo sapiens	3	human																					329	329326257	183020942	PRJNA650381			99.7	1157685	61	lineage3	Other	['diff','tree','input','tbprofiler']	tuberculosis: unclassified		Mycobacterium tuberculosis
SAMEA7225289	ERR4507566	WGS	ISRAELI NATIONAL PUBLIC HEALTH LABORATORY	ERX4445637	Illumina MiSeq	PAIRED	RANDOM	GENOMIC	ILLUMINA	ERS4985274	ERP123580	['16076572','ERX4445637','PRJEB39994','662069','ena-EXPERIMENT-Israeli National Public Health Laboratory-25-08-2020-20:51:31:126-12','ERP123580','ena-RUN-Israeli National Public Health Laboratory-25-08-2020-20:51:31:126-12','M5_232-17','SAMEA7225289','ena-STUDY-Israeli National Public Health Laboratory-24-08-2020-10:59:44:238-438','ERR4507566','ERS4985274']	2017	2020-09-14T03:17:00.000Z		31.77 N 35.17 E				sputum	Homo sapiens	3	human																					309	309709665	184263743	PRJEB39994									NTM: avium complex		Mycobacterium intracellulare subsp. chimaera
SAMEA12855417	ERR11246378	WGS	SWISS TROPICAL AND PUBLIC HEALTH INSTITUTE	ERX10654582	Illumina NovaSeq 6000	SINGLE	RANDOM	GENOMIC	ILLUMINA	ERS10462305	ERP135175	['ena-EXPERIMENT-TAB-17-04-2023-19:57:15:153-8853','ERS10462305','8cc6b8bd-130a-4c76-a0b2-3197bafe5cc6','PRJEB50582','ERP135175','ena-RUN-TAB-17-04-2023-19:57:15:153-8854','SAMEA12855417','ERX10654582','930268','34308983','G46605','ERR11246378']	2014	2023-07-27T11:31:00.000Z			GEO	Asia		sputum																								212	212299071	81138179	PRJEB50582									tuberculosis: unclassified		Mycobacterium tuberculosis
SAMN41421937	SRR29056106	WGS	FIND, THE FOUNDATION FOR INNOVATIVE NEW DIAGNOSTICS	SRX24580908	Illumina HiSeq 2000	PAIRED	RANDOM	GENOMIC	ILLUMINA	SRS21320825	SRP507535	['SRX24580908','41421937','TB-CPath-Warren-IS-1025-C472_S55_R1_001.fastq.gz','SRP507535','82B8A3_1A8DED7DE17A','SRR29056106','PRJNA1109295','82B8A3_1A8DED7DE17A_C472','SAMN41421937','1109295','SRS21320825']		2024-05-16T12:01:00.000Z							Homo sapiens	3	human																					363	363126612	155426472	PRJNA1109295								WHO_mutations_2023	tuberculosis: unclassified		Mycobacterium tuberculosis
SAMEA14493560	ERR9806953	WGS	UNIVERSITY OF ANTWERP	ERX9353939	Illumina HiSeq 2000	PAIRED	RANDOM PCR	GENOMIC	ILLUMINA	ERS12121923	ERP134958	['ERP134958','ERX9353939','R29128','ena-RUN-TAB-31-05-2022-21:20:15:627-2095','cheddar_cheese','844747','ERS12121923','28830903','SAMEA14493560','ERR9806953','ena-EXPERIMENT-TAB-31-05-2022-21:20:15:627-2094','PRJEB50385']	2015	2022-06-25T19:15:00.000Z			ZAF	Africa		sputum	Homo sapiens	3	human																					902	902810856	597369711	PRJEB50385								input	tuberculosis: unclassified		Mycobacterium tuberculosis
SAMN01797603	SRR611418	WGS	RESEARCH CENTER BORSTEL	SRX202651	Illumina HiSeq 1000	PAIRED		GENOMIC	ILLUMINA	SRS373534	SRP017016	['SRX202651','PRJNA178619','SAMN01797603','reads 4546/04','1797603','Resequencing 4546/04','SRR611418','SRP017016','178619','SRS373534','4546/04']		2012-11-07T07:14:00.000Z																														214	214752528	126709560	PRJNA178619								input	tuberculosis: unclassified		Mycobacterium tuberculosis
SAMEA3275651	ERR2515926	WGS	CTB/NICD	ERX2535134	Illumina MiSeq	PAIRED	RANDOM	GENOMIC	ILLUMINA	ERS2400525	ERP107968	['PRJEB25997','experiment.8144','project.First_10k_genomes_study_set_5','sample.8144','10125264','493035','run.8144','ERX2535134','ERR2515926','SAMEA3275651','ERP107968','ERS2400525']		2021-10-23T19:12:00.000Z			ZAF	Africa						S	S			R			S					R					S			280	280913602	170447870	PRJEB25997	Walker_2022		99.87	653664	43	lineage4.8	MDR-TB	['diff','input','Walker_2022','tbprofiler','tree','CRyPTIC_CTB-NICD','Napier_2020']	tuberculosis: human-adapted	L4.8	Mycobacterium tuberculosis
SAMEA7563866	ERR4831510	WGS	SAN RAFFAELE SCIENTIFIC INSTITUTE	ERX4701494	NextSeq 500	PAIRED	RANDOM	GENOMIC	ILLUMINA	ERS5320498	ERP125018	['ERS5320498','ERX4701494','SAMEA7563866','PRJEB41277','ERP125018','run.31621','project.Pakistan_DISC','sample.31621','22479432','773344','experiment.31621','ERR4831510']		2021-11-11T11:53:00.000Z			PAK	Asia						S				R	I	R	S	S				R		S	S	S	R	S	R	217	217813778	100894998	PRJEB41277	['CRyPTIC_reuse_table','Walker_2022']		99.62	1165951	38	lineage3	Pre-XDR-TB	['input','diff','Walker_2022','CRyPTIC_SanRaffaele_Pakistan','tbprofiler','CRyPTIC_reuse_table','tree']	tuberculosis: unclassified		Mycobacterium tuberculosis
SAMEA5975030	ERR3559282	WGS	FUDAN UNIVERSITY	ERX3559033	Illumina HiSeq 2500	PAIRED	RANDOM PCR	GENOMIC	ILLUMINA	ERS3777867	ERP117507	['ena-EXPERIMENT-FUDAN UNIVERSITY-25-09-2019-16:05:21:795-210','SC0210','ERP117507','ena-STUDY-FUDAN UNIVERSITY-25-09-2019-16:05:44:667-292','ERX3559033','ERR3559282','15230808','639250','PRJEB34582','ERS3777867','ena-RUN-FUDAN UNIVERSITY-25-09-2019-16:05:21:795-210','SAMEA5975030']	2018	2020-06-13T18:48:00.000Z			CHN	Asia		sputum	Homo sapiens	3	human																					888	888765900	354140596	PRJEB34582			95.46	1641300	50	lineage4.2.2	HR-TB	['tbprofiler','Menardo_2021','diff','input']	tuberculosis: human-adapted	L4	Mycobacterium tuberculosis
SAMEA6359922	ERR5087591	WGS	WELLCOME SANGER INSTITUTE	ERX4893712	HiSeq X Ten	PAIRED	RANDOM	GENOMIC	ILLUMINA	ERS4126171	ERP021867	['Exploring_the_richness_of_Mycobacterium_bovis_strain_diversity-sc-4667','ERX4893712','ERR5087591','b3badc84-1692-11ea-8643-fa163e2f1184','SC_EXP_33224_3#155','SC_RUN_33224_3#155','17353517','SAMEA6359922','480613','ERS4126171','ERP021867','PRJEB19799']		2021-02-02T02:07:00.000Z			GBR	Europe																										320	320847518	71434394	PRJEB19799			98.69	1694848	37	La1.8.1	Other	['diff','bovis_GBR','input','tree','tbprofiler']	tuberculosis: animal-adapted	La1	Mycobacterium bovis
SAMEA13120159	ERR8775821	WGS	UNIVERSITY OF BASEL, SWITZERLAND	ERX8438536	Illumina MiSeq	SINGLE		GENOMIC	ILLUMINA	ERS10724125	ERP135588	['ERX8438536','e85ebed1-8b4e-426c-a0a5-d56f438d6aa3','G44805','ERS10724125','863195','ERP135588','ena-RUN-TAB-24-02-2022-09:36:14:167-98814','30046669','ena-EXPERIMENT-TAB-24-02-2022-09:36:14:166-98813','ERR8775821','SAMEA13120159','PRJEB50999']		2022-08-11T03:44:00.000Z			TZA	Africa			Homo sapiens	3	human																					646	646881871	192027707	PRJEB50999								input	tuberculosis: unclassified		Mycobacterium tuberculosis
SAMN27520050	SRR18715249	WGS	NIH / NIAID	SRX14815879	NextSeq 500	PAIRED	RANDOM	GENOMIC	ILLUMINA	SRS12572416	SRP369525	['PRJNA825524','27520050','SRR18715249','SAMN27520050','bp0','SRS12572416','22983','TBPO-1592_lib40330_nextseq_nx0121_151bp.filtered_2nd.1.fastq.gz','SRX14815879','SRP369525','825524']	2019	2022-04-11T14:31:00.000Z		41.7151 N 44.8271 E	GEO	Asia	Tbilisi	sputum	Homo sapiens	3	human																					455	455188914	203940301	PRJNA825524			99.52	1412200	45	lineage4.8	Sensitive	['tbprofiler','input','TB_Portals','tree','diff']	tuberculosis: unclassified		Mycobacterium tuberculosis
SAMEA7555242	ERR4821873	WGS	PUBLIC HEALTH ENGLAND	ERX4691715	Illumina HiSeq 2500	PAIRED	RANDOM	GENOMIC	ILLUMINA	ERS5311885	ERP124941	['sample.24694','run.24694','SAMEA7555242','ERP124941','PRJEB41201','773303','ERR4821873','ERS5311885','ERX4691715','project.PHE-TB','experiment.24694','22474635']		2021-11-11T02:23:00.000Z			GBR	Europe										S		S						S								338	338625558	140160864	PRJEB41201	Walker_2022		99.51	1822666	39	lineage3	Other	['input','tbprofiler','tree','CRyPTIC_PHE','diff','Walker_2022']	tuberculosis: unclassified		Mycobacterium tuberculosis
SAMEA13294640	ERR9121355	WGS	UNIVERSITY OF OXFORD, NUFFIELD DEPARTMENT OF MEDIC	ERX8663346	Illumina MiSeq	PAIRED	RANDOM	GENOMIC	ILLUMINA	ERS10897566	ERP136048	['ERP136048','ERR9121355','experiment.1549.2206b111','862826','ERX8663346','30300278','sample.1549.94f13fd3','ERS10897566','run.1549.1.4d4f6753dcc1ff77c6cf3c474a04fc73','project.SeqTreat_Valencia1','SAMEA13294640','PRJEB51415']		2024-08-22T00:55:00.000Z			ESP	Europe	Valencia																									500	500821071	261119533	PRJEB51415								CRyPTIC_SeqTreat_Valencia	tuberculosis: unclassified		Mycobacterium tuberculosis
SAMEA115880447	ERR13432053	WGS	ST JAMES'S HOPSITAL	ERX12802355	Illumina MiniSeq	PAIRED	PCR	GENOMIC	ILLUMINA	ERS20729604	ERP158935	['ERS20729604','ena-RUN-TAB-30-07-2024-16:40:24:312-114685','1094277','PRJEB74244','ERX12802355','ERP158935','42937393','17IE19','ERR13432053','SAMEA115880447','cc67b5fc-c9f7-4fb2-b822-825eaf48cad4','ena-EXPERIMENT-TAB-30-07-2024-16:40:24:312-114684']	2017	2024-08-01T10:50:00.000Z			IRL	Europe			Homo sapiens	3	human																					571	571439415	208254183	PRJEB74244									tuberculosis: unclassified		Mycobacterium tuberculosis
SAMEA10691785	ERR7975667	WGS	DEPARTMENT OF MOLECULAR BIOLOGY	ERX7541828	Illumina MiSeq	PAIRED	RANDOM	GENOMIC	ILLUMINA	ERS8343564	ERP133108	['ERP133108','ena-RUN-TAB-11-01-2022-12:17:05:496-26486','ena-EXPERIMENT-TAB-11-01-2022-12:17:05:495-26485','24868036','ERR7975667','SAMEA10691785','CZ417-15','ERX7541828','PRJEB48710','784888','ERS8343564','2fc830e0-0f8a-4077-b37b-ad4580bb25b4']	2019	2022-05-23T12:51:00.000Z			CZE	Europe																										202	202268047	121461286	PRJEB48710			99.42	1137796	37	lineage2.2.1	Pre-XDR-TB	['tree','input','diff','tbprofiler']	tuberculosis: unclassified		Mycobacterium tuberculosis
SAMN30949614	SRR21690209	WGS	RIVM	SRX17687996	Illumina HiSeq 2500	PAIRED	RANDOM	GENOMIC	ILLUMINA	SRS15219384	SRP399356	['SRR21690209','RIVM0930.bam','RIVM0930','SRS15219384','SRP399356','30949614','882748','SAMN30949614','SRX17687996','bp0','PRJNA882748']	2018	2022-09-23T18:05:00.000Z			NLD	Europe		sputum	Homo sapiens	3	human																					793	793073029	191458235	PRJNA882748								input	tuberculosis: unclassified		Mycobacterium tuberculosis
SAMEA4946896	ERR2815553	WGS	FZB	ERX2822384	NextSeq 500	PAIRED		GENOMIC	ILLUMINA	ERS2765580	ERP010814	['10146632','ena-STUDY-FZB-22-06-2015-17:16:39:392-292','287903','ERS2765580','PRJEB9680','ERP010814','ERR2815553','ena-EXPERIMENT-FZB-28-09-2018-14:50:27:719-48','ERX2822384','ena-RUN-FZB-28-09-2018-14:50:27:719-48','SAMEA4946896','4408-10']		2018-09-30T03:56:00.000Z																														426	426424384	186781850	PRJEB9680			99.37	1540382	54	La1.7.1	Other	['tbprofiler','tree','diff','input']	tuberculosis: animal-adapted	La1	Mycobacterium bovis
SAMN08215447	SRR6397954	WGS	BC CENTRE FOR DISEASE CONTROL PUBLIC HEALTH LABORATORY	SRX3491284	HiSeq X Ten	PAIRED	RANDOM	GENOMIC	ILLUMINA	SRS2775166	SRP119652	['SRP119652','PRJNA413593','BC14-Mtb163_1.fastq.gz','SAMN08215447','SRR6397954','SRX3491284','8215447','SRS2775166','413593','BC14-Mtb163']	2014	2017-12-25T12:05:00.000Z		49.15 N 123.7 W	CAN	North America	British Columbia		Homo sapiens	3	human					S		S						S	S							729	729787250	364592112	PRJNA413593	CRyPTIC_WHO2021_PMC7612554		99.59	1732517	49	lineage2.2.1	Sensitive	['Napier_2020','tree','diff','input','Walker_2022','tbprofiler']	tuberculosis: human-adapted	L2	Mycobacterium tuberculosis
SAMEA7157785	['ERR5866435','ERR5866434']	WGS		['ERX5512229','ERX5512230']	Illumina HiSeq 2500	PAIRED		GENOMIC	ILLUMINA	ERS4918246		['674180','ERR5866434','ERP123095','ena-RUN-Swiss Tropical and Public Health Institute-03-05-2021-19:33:15:212-2898','ena-EXPERIMENT-Swiss Tropical and Public Health Institute-03-05-2021-19:33:15:212-2898','19047100','SAMEA7157785','ena-EXPERIMENT-Swiss Tropical and Public Health Institute-03-05-2021-19:33:15:212-2899','ERR5866435','PRJEB39561','ERX5512230','ERX5512229','G26334','ena-RUN-Swiss Tropical and Public Health Institute-03-05-2021-19:33:15:212-2899','ERS4918246','SRS8943634','ena-STUDY-Swiss Tropical and Public Health Institute-27-07-2020-11:23:30:592-1894']					GEO	Asia																										155	156078406	63146622	PRJEB39561			99.5	1120346	30	lineage4.8	MDR-TB	['input','R-MDR_GEO','tbprofiler','diff']	tuberculosis: unclassified		Mycobacterium tuberculosis
SAMN30949480	SRR21690262	WGS	RIVM	SRX17687943	Illumina HiSeq 2500	PAIRED	RANDOM	GENOMIC	ILLUMINA	SRS15219331	SRP399356	['RIVM0796','SRS15219331','30949480','SAMN30949480','SRP399356','SRX17687943','SRR21690262','PRJNA882748','882748','bp0','RIVM0796.bam']	2018	2022-09-23T18:05:00.000Z			NLD	Europe		sputum	Homo sapiens	3	human																					667	667198329	171988447	PRJNA882748								input	tuberculosis: unclassified		Mycobacterium tuberculosis
SAMN15404320	SRR12398873	AMPLICON	GENOSCREEN	SRX8897415	NextSeq 500	PAIRED	PCR	GENOMIC	ILLUMINA	SRS7156187	SRP276358	['26-23','SAMN15404320','SRX8897415','PRJNA643157','SRR12398873','SRP276358','SRS7156187','26-23_S208_R1_001.fastq.gz','15404320','bp0','643157','DRC_Deeplex681']	2016	2020-08-06T09:54:00.000Z			COD	Africa		sputum	Homo sapiens	3	human																					57	57179355	23713768	PRJNA643157									tuberculosis: unclassified		Mycobacterium tuberculosis
SAMN08629318	SRR6797299	WGS	SAN RAFFAELE	SRX3756398	Illumina HiSeq 2500	PAIRED	RANDOM	GENOMIC	ILLUMINA	SRS3012092	SRP128089	['132766','8629318','SRS3012092','SRR6797299','SRX3756398','SAMN08629318','132766_210916_BGD_210916_100.gatk.bam','bp0','PRJNA428596','SRP128089','132766_WGS','428596']		2018-03-02T06:06:00.000Z			BGD	Asia			Homo sapiens	3	human					S		S		S				S	S				S			81	81113100	34182522	PRJNA428596	CRyPTIC_WHO2021_PMC7612554							['Walker_2022','input']	tuberculosis: unclassified		Mycobacterium tuberculosis
SAMN40032234	SRR28046079	WGS	CHRISTIAN MEDICAL COLLAGE, VELLORE	SRX23697782	Illumina NovaSeq 6000	PAIRED	RANDOM	GENOMIC	ILLUMINA	SRS20527707	SRP226525	['PRJNA575883','575883','SRS20527707','SRP226525','SAMN40032234','701011118_R1.fastq.gz','SRR28046079','40032234','SRX23697782','701011118']	2021	2024-02-22T07:27:00.000Z		21.7679 N 78.8718 E	IND	Asia	Madhya Pradesh - Bhairopur		Homo sapiens	3	human																					2652	2652140746	880023546	PRJNA575883			49.82	570370	15	lineage3	Sensitive	['input','diff','tbprofiler']	tuberculosis: unclassified		Mycobacterium tuberculosis
SAMEA7891407	ERR5979453	WGS	FZB	ERX5619239	NextSeq 500	PAIRED		GENOMIC	ILLUMINA	ERS5638643	ERP126676	['ERS5638643','PN152','ERP126676','ena-STUDY-FZB-29-01-2021-10:21:23:705-369','ena-EXPERIMENT-FZB-27-05-2021-15:45:38:296-49','ERX5619239','SAMEA7891407','19792165','ena-RUN-FZB-27-05-2021-15:45:38:296-49','PRJEB42771','ERR5979453','724333']		2021-06-28T03:19:00.000Z																														466	466607158	212298069	PRJEB42771			99.46	1592986	54	lineage3.1.1	Sensitive	['diff','tree','input','tbprofiler']	MTBC		Mycobacterium tuberculosis complex sp.
SAMN15703136	SRR12395436	WGS	WADSWORTH CENTER	SRX8893461	MinION	SINGLE	RANDOM	GENOMIC	OXFORD_NANOPORE	SRS7152483	SRP276100	['A240','SRP276100','SRX8893461','PRJNA650381','IDR1900047395-01-01.fastq.gz','SRS7152483','SRR12395436','bp0','15703136','SAMN15703136','650381','IDR1900047395-01-01']	2019	2020-08-05T13:34:00.000Z		40.7481119 N 73.98438414 W	USA	North America	New York	As reported: SPT	Homo sapiens	3	human																					974	974088580	893687098	PRJNA650381									tuberculosis: unclassified		Mycobacterium tuberculosis
SAMN10965950	SRR8600095	WGS	UNIVERSITY COLLEGE DUBLIN	SRX5400230	Illumina MiSeq	PAIRED	RANDOM	GENOMIC	ILLUMINA	SRS4387052	SRP186442	['SRP186442','SRX5400230','PRJNA523164','523164','WB112_S28_L001_R1_001.fastq.gz','SRR8600095','WB112','SAMN10965950','SRS4387052','10965950']	2003	2019-02-21T04:10:00.000Z			GBR	Europe	England, Woodchester Park		Meles meles	1	badger																					268	268307502	178592644	PRJNA523164			99.51	428153	29	La1.8.1	Other	['diff','input','tree','tbprofiler']	tuberculosis: animal-adapted	La1	Mycobacterium bovis
SAMEA1556832	ERR181874	WGS	SC	ERX157984	Illumina HiSeq 2000	PAIRED	RANDOM	GENOMIC	ILLUMINA	ERS142007	ERP001072	['ERS142007','SAMEA1556832','98003949-sc-2012-05-29T15:08:56Z-1428922','204548','ERR181874','Karonga_Prevention_Study__KPS____whole_genome_sequ','SC_EXP_8233_7#9','PRJEB2794','1778917','ERX157984','ERP001072','Karonga_Prevention_Study__KPS____whole_genome_sequencing_in_a_whole_population-sc-2011-12-13T10:33:26Z-2066','SC_RUN_8233_7#9']	1998	2012-10-23T12:03:00.000Z			MWI	Africa	Karonga		Homo sapiens	3	human					S		S					S	S	S							275	275979800	130585435	PRJEB2794	Coll_2018		99.68	2525123	58	lineage4.3.4.2.1	Sensitive	['Karonga_Prevention_Study','tree','nextstrain_global_tree','Napier_2020','Coll_2018','Menardo_2021','input','diff','tbprofiler','Menardo_2018']	tuberculosis: human-adapted	L4.3.4.2.1	Mycobacterium tuberculosis
SAMN39286811	SRR27450223	WGS	MDUPHL	SRX23121714	NextSeq 550	PAIRED	RANDOM	GENOMIC	ILLUMINA	SRS20075266	SRP399923	['SRP399923','AUSMDU00031640_S35_R1_001.fastq.gz','857537','SRR27450223','SRS20075266','SRX23121714','AUSMDU00031640','39286811','PRJNA857537','SAMN39286811']	2019	2024-01-07T18:52:00.000Z			AUS	Oceania	Victoria		Homo sapiens	3	human																					955	955274992	397411585	PRJNA857537			99.68	1688510	58	lineage4.8	Sensitive	['tree','input','tbprofiler','diff']	tuberculosis: unclassified		Mycobacterium tuberculosis
SAMEA7550599	ERR4817237	WGS	PUBLIC HEALTH ENGLAND	ERX4687079	Illumina HiSeq 2500	PAIRED	RANDOM	GENOMIC	ILLUMINA	ERS5307249	ERP124941	['ERS5307249','ERR4817237','SAMEA7550599','773303','run.20057','experiment.20057','ERP124941','sample.20057','PRJEB41201','project.PHE-TB','22469994','ERX4687079']		2021-11-10T17:11:00.000Z			GBR	Europe																										440	440651448	190088725	PRJEB41201			99.6	1842703	42	lineage4.6.1	Sensitive	['tbprofiler','input','CRyPTIC_PHE','tree','diff']	tuberculosis: unclassified		Mycobacterium tuberculosis
SAMEA4441578	ERR1633928	WGS	INSTITUTE OF INFECTIOUS DISEASE AND MOLECULAR MEDI	ERX1704261	Illumina HiSeq 2000	PAIRED	size fractionation	GENOMIC	ILLUMINA	ERS1353027	ERP017107	['6021557','ena-STUDY-Institute of Infectious Disease and Molecular Medicine-13-09-2016-12:12:52:927-24','353810','ERS1353027','ERP017107','ERR1633928','ena-RUN-Institute of Infectious Disease and Molecular Medicine-15-09-2016-16:31:52:691-154','ena-EXPERIMENT-Institute of Infectious Disease and Molecular Medicine-15-09-2016-16:31:52:691-154','ERX1704261','SAMEA4441578','PRJEB15382','KSP1122']	2010	2016-12-16T08:19:00.000Z			ZAF	Africa	Khayelitsha, Cape Town	sputum	Homo sapiens	3	human																					386	386439400	239206370	PRJEB15382			99.51	1759777	40	lineage2.2.1	Sensitive	['tree','Napier_2020','diff','tbprofiler','Menardo_2021','Menardo_2018','Nimmo_2024','input']	tuberculosis: human-adapted	L2.2.1	Mycobacterium tuberculosis
SAMEA114089704	ERR11775905	WGS	UCL CENTRE FOR CLINICAL MICROBIOLOGY	ERX11174569	NextSeq 550	PAIRED	RANDOM	GENOMIC	ILLUMINA	ERS16073547	ERP149436	['4da99455-d94f-43bb-96cc-eb7e1d7e89c2','SAMEA114089704','ERR11775905','PRJEB64299','1109088','ERP149436','TBA_474','41283086','ERX11174569','webin-reads-TBA_474','ERS16073547']	2019	2024-07-25T18:59:00.000Z		UCL CCM	TZA	Africa			Homo sapiens	3	human																					909	909177342	386295581	PRJEB64299									tuberculosis: unclassified		Mycobacterium tuberculosis
SAMEA1118589	ERR2513408	WGS	PHE	ERX2532618	Illumina MiSeq	PAIRED	RANDOM	GENOMIC	ILLUMINA	ERS2397998	ERP107961	['ERX2532618','ERR2513408','ERS2397998','experiment.5174','run.5174','SAMEA1118589','ERP107961','project.First_10k_genomes_study_set_4','PRJEB25991','10122535','493034','sample.5174']		2021-10-23T16:05:00.000Z			GBR	Europe	England									R		R					R	R								532	532376021	345338710	PRJEB25991	Walker_2022		99.51	1379585	44	lineage2.2.1	MDR-TB	['CRyPTIC_PHE','Walker_2022','Napier_2020','tbprofiler','input','diff','tree']	tuberculosis: human-adapted	L2.2.1	Mycobacterium tuberculosis
SAMEA112803833	ERR11044149	WGS	FZB	ERX10490940	NextSeq 500	PAIRED		GENOMIC	ILLUMINA	ERS14811379	ERP010814	['33855888','PRJEB9680','ERP010814','SAMEA112803833','ERX10490940','ERR11044149','18008021','ena-RUN-TAB-21-03-2023-10:23:43:066-79244','ena-EXPERIMENT-TAB-21-03-2023-10:23:43:066-79243','ERS14811379','ena-STUDY-FZB-22-06-2015-17:16:39:392-292','287903']		2023-07-20T20:52:00.000Z																														405	405367346	174739683	PRJEB9680			99.53	1722786	58	lineage2.2.1	Sensitive	['tbprofiler','tree','input','diff']	tuberculosis: unclassified		Mycobacterium tuberculosis
SAMEA7545551	ERR4812047	WGS	UNIVERSIDAD PERUANA CAYETANO HEREDIA	ERX4682037	Illumina NovaSeq 6000	PAIRED	RANDOM	GENOMIC	ILLUMINA	ERS5302207	ERP124939	['sample.25584','run.25584','ERR4812047','ERP124939','ERS5302207','project.Peru_Wellcome','PRJEB41199','experiment.25584','ERX4682037','22464940','SAMEA7545551','773301']	2019	2021-11-10T06:57:00.000Z			PER	South America						S				S	S	S	S	S				S		S	S	S	S	S	S	609	609202856	208401166	PRJEB41199	['CRyPTIC_reuse_table','Walker_2022']		99.51	1817515	63	lineage2.2.1	Sensitive	['tree','diff','Walker_2022','input','CRyPTIC_UPCH','standford','CRyPTIC_reuse_table','tbprofiler']	tuberculosis: unclassified		Mycobacterium tuberculosis
SAMN13567975	SRR10808934	WGS	RADBOUDUMC	SRX7482471	Illumina HiSeq 2000	PAIRED	PCR	GENOMIC	ILLUMINA	SRS5925348	SRP239172	['SRR10808934','SRX7482471','595834','SRS5925348','SRP239172','bp0','SAMN13567975','PRJNA595834','1100738','1100738_R1.fastq.gz','13567975']	2014	2019-12-31T09:04:00.000Z			IDN	Asia	Bandung	sputum	Homo sapiens	3	human																					502	502342476	390020498	PRJNA595834								['input','Menardo_2021','TANDEM']	tuberculosis: human-adapted	L4	Mycobacterium tuberculosis
SAMN17253999	SRR13381235	WGS	SHENZHEN THIRD PEOPLE'S HOSPITAL	SRX9804200	Helicos HeliScope	SINGLE	RANDOM	GENOMIC	HELICOS	SRS7988413	SRP299848	['19.gz','SAMN17253999','Mtb lsolate-19','685530','SRR13381235','PRJNA685530','SRS7988413','SRX9804200','bp0','SRP299848','17253999','library-19']	2020	2021-01-07T19:34:00.000Z							Homo sapiens	3	human																					421	421255127	491802941	PRJNA685530									tuberculosis: human-adapted	L4	Mycobacterium tuberculosis	H37Rv
SAMN00217459	SRR125305	WGS	BI	SRX002277	Illumina HiSeq 2000	PAIRED	RANDOM	GENOMIC	ILLUMINA	SRS174164	SRP003679	['SRX002277','SRP003679','82866.WR24424.Pond-53165.B00EBABXX110216.tagged_52.P','Mycobacterium_tuberculosis_PGG1_multi_isolate_project_70_or_more_MTB_strains','217459','49647','PRJNA49647','BI.PE.110216_SL-HAM_0131_BFCB00EBABXX.4.tagged_52.srf','BROAD:SEQUENCING_SAMPLE:78608.0','SRR125305','SRS174164','SAMN00217459']		2014-05-30T08:22:00.000Z																														640	640427680	400626937	PRJNA49647								input	tuberculosis: unclassified		Mycobacterium tuberculosis
SAMN15854087	SRR12476271	AMPLICON	IRCCS SAN RAFFAELE SCIENTIFIC INSTITUTE	SRX8970369	Illumina MiniSeq	PAIRED	PCR	GENOMIC	ILLUMINA	SRS7226043	SRP278074	['SAMN15854087','PRJNA657967','SRP278074','406_S27_L001_R1_001.fastq.gz','406','SRX8970369','15854087','657967','Culture_290','SRS7226043','SRR12476271']		2020-08-19T11:10:00.000Z			ERI	Africa		sputum	Homo sapiens	3	human																					134	134962902	53450365	PRJNA657967									tuberculosis: unclassified		Mycobacterium tuberculosis
SAMD00604043	DRR474210	WGS	KIH	DRX458439	Illumina MiSeq	PAIRED	RANDOM	GENOMIC	ILLUMINA	DRS330102	DRP010549	['DRR474210','DRS330102','PRJDB15809','DRP010549','DRX458439','1019517','37485233','SAMD00604043']	2018	2023-09-20T20:46:00.000Z			JPN	Asia	Hyogo, Kobe		Homo sapiens	3	human																					510	510328665	316717098	PRJDB15809			99.59	1359436	83	lineage2.2.1	Sensitive	['tree','tbprofiler','diff','input']	tuberculosis: unclassified		Mycobacterium tuberculosis
SAMN09101323	SRR7069553	OTHER	MODMEDMICOXFORD	SRX4000404	Illumina MiSeq	PAIRED		OTHER	ILLUMINA	SRS3282608	SRP076676	['SRX4000404','SRP076676','MMMOSRA:6d90784e-96ae-4098-9d48-bb1b56ff5ad4','MMMOSAM:6d90784e-96ae-4098-9d48-bb1b56ff5ad4','PRJNA302362','9101323','SRS3282608','SAMN09101323','302362','SRR7069553']	2015	2018-04-26T14:21:00.000Z			GBR	Europe			Homo sapiens	3	human																					391	391412998	223922245	PRJNA302362									tuberculosis: unclassified		Mycobacterium tuberculosis
SAMEA8609199	ERR5762879	AMPLICON	INNSTITUTO DE BIOMEDICINA DE VALENCIA	ERX5471635	MinION	SINGLE	PCR	OTHER	OXFORD_NANOPORE	ERS6293815	ERP128552	['19721052','ERR5762879','G770_L4','ERX5471635','ERS6293815','ena-RUN-Innstituto de Biomedicina de Valencia-23-04-2021-15:04:42:212-11','ERP128552','SAMEA8609199','738440','ena-STUDY-Innstituto de Biomedicina de Valencia-23-04-2021-13:04:36:181-1246','PRJEB44496','ena-EXPERIMENT-Innstituto de Biomedicina de Valencia-23-04-2021-15:04:42:212-11']		2021-07-22T21:59:00.000Z																														150	150313455	153013655	PRJEB44496									tuberculosis: unclassified		Mycobacterium tuberculosis
SAMN14942947	SRR11824988	AMPLICON	GENOSCREEN	SRX8375241	Illumina MiSeq	PAIRED	PCR	GENOMIC	ILLUMINA	SRS6690010	SRP262596	['14942947','SAMN14942947','NTM119','1996-00254_S22_L001_R1_001.fastq.gz','SRR11824988','PRJNA633380','bp0','SRX8375241','1996-00254','SRS6690010','633380','SRP262596']	1996	2020-05-21T11:38:00.000Z																														7	7766321	4700564	PRJNA633380									NTM: avium complex		Mycobacterium avium subsp. hominissuis
SAMEA7554403	ERR4821036	WGS	PUBLIC HEALTH ENGLAND	ERX4690878	Illumina HiSeq 2500	PAIRED	RANDOM	GENOMIC	ILLUMINA	ERS5311048	ERP124941	['ERP124941','sample.23857','SAMEA7554403','773303','PRJEB41201','run.23857','ERS5311048','ERX4690878','project.PHE-TB','ERR4821036','22473798','experiment.23857']		2021-11-11T01:58:00.000Z			GBR	Europe										S		S						S								277	277351926	126148979	PRJEB41201	Walker_2022		99.55	2611240	59	lineage4.1.2.1	Sensitive	['diff','tbprofiler','input','Walker_2022','tree','CRyPTIC_PHE']	tuberculosis: unclassified		Mycobacterium tuberculosis
SAMN15718417	SRR12380438	WGS	DIVISION OF GENOMIC MEDICINE AND INNOVATION SUPPORT	SRX8879286	NextSeq 500	SINGLE	RANDOM PCR	GENOMIC	ILLUMINA	SRS7139766	SRP275727	['650561','bp0','15718417','SAMN15718417','SRS7139766','SRX8879286','SRP275727','SRR12380438','MTBDR180950','PRJNA650561','MTBDR180950_S10_good_1.fastq.gz']	2019	2020-08-03T22:09:00.000Z		15.87 N 100.99 E	THA	Asia		sputum	Homo sapiens	3	human																					104	104451037	48773188	PRJNA650561									tuberculosis: unclassified		Mycobacterium tuberculosis
SAMEA115750779	ERR13291643	WGS	UNIVERSITY OF OXFORD, NUFFIELD DEPARTMENT OF MEDIC	ERX12662129	Illumina MiSeq	PAIRED	RANDOM PCR	GENOMIC	ILLUMINA	ERS20267066	ERP161058	['SAMEA115750779','b28b5ff0-515d-42d2-bc0f-19e45ec26bb9','PRJEB76547','ERS20267066','webin-reads-9c8b9912db60','ERX12662129','41909725','9c8b9912db60','1124794','ERP161058','ERR13291643']	2020	2024-08-11T01:48:00.000Z			USA	North America																										587	587298474	370985950	PRJEB76547								CRyPTIC_2024	tuberculosis: unclassified		Mycobacterium tuberculosis
SAMN15407179	SRR12120003	AMPLICON	GENOSCREEN	SRX8641437	NextSeq 500	PAIRED	PCR	GENOMIC	ILLUMINA	SRS6926159	SRP269393	['SAMN15407179','SRP269393','77-22_S154_R1_001.fastq.gz','SRR12120003','SRX8641437','SRS6926159','PRJNA643242','77-22','643242','bp0','DRC_Deeplex1345','15407179']	2016	2020-06-30T17:25:00.000Z			COD	Africa		sputum	Homo sapiens	3	human																					26	26684353	11112995	PRJNA643242									tuberculosis: unclassified		Mycobacterium tuberculosis
SAMN43535500	SRR30629477	WGS	MINISTRY OF PUBLIC HEALTH (THAILAND)	SRX26051357	NextSeq 500	PAIRED	RANDOM	GENOMIC	ILLUMINA	SRS22621778	SRP503470	['833906','MTBCR170640_S45_1.fastq.gz','SRR30629477','SRP503470','SRX26051357','MTBCR170640','SAMN43535500','43535500','PRJNA833906','SRS22621778']	2019	2024-09-11T03:40:00.000Z		19.9105 N 99.8406 E	THA	Asia	Chiang Rai	sputum	Homo sapiens	3	human																					273	273133622	120812245	PRJNA833906									tuberculosis: human-adapted	L1.1.1.6	Mycobacterium tuberculosis
SAMN41148882	SRR28860053	WGS	WADSWORTH CENTER	SRX24420109	NextSeq 550	PAIRED	RANDOM	GENOMIC	ILLUMINA	SRS21175572	SRP338930	['SRR28860053','766641','SRP338930','IDR2300071914-01-02.R1.fastq.gz','SAMN41148882','41148882','PRJNA766641','SRX24420109','SRS21175572','IDR2300071914-01-02']	2023	2024-05-01T11:30:00.000Z			USA	North America	New York state		Homo sapiens	3	human																					476	476064901	209205809	PRJNA766641			99.83	1606887	54	lineage4.3.2	Sensitive	['tbprofiler','tree','input','diff']	tuberculosis: unclassified		Mycobacterium tuberculosis
SAMN33756261	SRR23861996	WGS	NIH / NIAID	SRX19674203	NextSeq 500	PAIRED	RANDOM	GENOMIC	ILLUMINA	SRS17044456	SRP427259	['28568','SRS17044456','SAMN33756261','TBPO-2256_lib46558_nextseq_ny0027_151bp.filtered_2nd.1.fastq.gz','SRX19674203','944654','SRP427259','PRJNA944654','bp0','SRR23861996','33756261']	2020	2023-03-17T00:36:00.000Z		41.7151 N 44.8271 E	GEO	Asia	Tbilisi	sputum	Homo sapiens	3	human																					679	679522127	224381059	PRJNA944654			99.47	1722487	56	lineage2.2.1	MDR-TB	['tbprofiler','input','diff','tree']	tuberculosis: unclassified		Mycobacterium tuberculosis
SAMEA13299733	ERR9124976	WGS	UNIVERSITY OF OXFORD, NUFFIELD DEPARTMENT OF MEDIC	ERX8668236	Illumina HiSeq 2500	PAIRED	RANDOM	GENOMIC	ILLUMINA	ERS10902551	ERP136068	['30300796','PRJEB51436','SAMEA13299733','862828','ERS10902551','sample.380.9b3142d2','project.SeqTreat_PHO1','ERX8668236','ERR9124976','run.380.1.d1fb7098d2df36bab7e02312d5040507','experiment.380.bce617a7','ERP136068']		2024-07-31T03:01:00.000Z			CAN	North America	Ontario																									613	613374000	361479165	PRJEB51436								CRyPTIC_PublicHealthOntario	tuberculosis: unclassified		Mycobacterium tuberculosis
SAMEA1118168	ERR2512987	WGS	PHE	ERX2532197	Illumina MiSeq	PAIRED	RANDOM	GENOMIC	ILLUMINA	ERS2397577	ERP107961	['ERR2512987','PRJEB25991','ERP107961','493034','SAMEA1118168','10122114','ERX2532197','project.First_10k_genomes_study_set_4','experiment.4657','ERS2397577','run.4657','sample.4657']		2022-07-23T22:18:00.000Z			GBR	Europe	England									S		S					S	S								207	207525196	122240946	PRJEB25991	Walker_2022		99.39	1241456	38	lineage4.5	Sensitive	['tree','CRyPTIC_PHE','Napier_2020','tbprofiler','diff','input','Walker_2022']	tuberculosis: human-adapted	L4.5	Mycobacterium tuberculosis
SAMN43534985	SRR30629796	WGS	MINISTRY OF PUBLIC HEALTH (THAILAND)	SRX26051703	NextSeq 500	PAIRED	RANDOM	GENOMIC	ILLUMINA	SRS22622106	SRP503470	['MTBCR170073','PRJNA833906','43534985','833906','SRR30629796','SAMN43534985','SRS22622106','SRP503470','MTBCR170073_S55_1.fastq.gz','SRX26051703']	2017	2024-09-11T03:41:00.000Z		19.9105 N 99.8406 E	THA	Asia	Chiang Rai	sputum	Homo sapiens	3	human																					185	185921602	91653961	PRJNA833906									tuberculosis: human-adapted	L4.4.2	Mycobacterium tuberculosis
SAMEA112298882	ERR10762428	WGS	FZB	ERX10213228	NextSeq 500	PAIRED		GENOMIC	ILLUMINA	ERS14409705	ERP143890	['NOR-325','ERP143890','ERX10213228','ERR10762428','32692371','922844','ena-RUN-TAB-10-01-2023-07:58:11:609-123187','ena-EXPERIMENT-TAB-10-01-2023-07:58:11:608-123186','SAMEA112298882','5c0a0331-2284-442c-8b83-562285263163','ERS14409705','PRJEB58814']		2023-01-15T08:18:00.000Z			MDA	Europe	Chisinau																									803	803349857	345037936	PRJEB58814			99.51	1694682	57	lineage2.2.1	Pre-XDR-TB	['tree','R-RRMDR_2014-15_MDA','diff','tbprofiler','input']	tuberculosis: unclassified		Mycobacterium tuberculosis
SAMN11493577	SRR9224910	WGS	UNIVERSIDADE FEDERAL DO RIO GRANDE DO SUL	SRX5995502	NextSeq 550	PAIRED	PCR	GENOMIC	ILLUMINA	SRS4900412	SRP200894	['141778','SRS4900412','11493577','535343','141778_NEBNext Ultra_WGS_Ilumina','SAMN11493577','SRR9224910','PRJNA535343','SRP200894','SRX5995502','141778_R1.fastq.gz']	2014	2019-06-11T01:02:00.000Z			BRA	South America			Homo sapiens	3	human																					176	176282534	77577163	PRJNA535343								['standford','input','Menardo_2021']	tuberculosis: human-adapted	L4	Mycobacterium tuberculosis
SAMN34126568	SRR24114344	WGS	QUAID-I-AZAM UNIVERSITY	SRX19913773	Illumina MiSeq	PAIRED	RANDOM	GENOMIC	ILLUMINA	SRS17266760	SRP431694	['SRR24114344','SRP431694','SRS17266760','SRX19913773','953849','34126568','PRJNA953849','MQ-08','bp0','SAMN34126568','Biosample Pakistan 8','STAND_031_S31_R1_001.fastq']	2016	2023-04-10T06:26:00.000Z		30.3753 N 69.3451 E	PAK	Asia		sputum	Homo sapiens	3	human																					1045	1045854086	495023822	PRJNA953849			99.18	1245893	40	lineage1.2.2.2	MDR-TB	['tree','input','tbprofiler','diff']	tuberculosis: human-adapted	L4	Mycobacterium tuberculosis	H37Rv
SAMN41279791	SRR28978625	AMPLICON	IRCCS SAN RAFFAELE HOSPITAL	SRX24507847	MinION	SINGLE	RANDOM PCR	GENOMIC	OXFORD_NANOPORE	SRS21256043	SRP506720	['bp0','SRP506720','393_ont.fastq.gz','1109750','393','SRX24507847','SRS21256043','41279791','PRJNA1109750','SRR28978625','SAMN41279791']	2018	2024-05-09T09:47:00.000Z			ERI	Africa		sputum	Homo sapiens	3	human																					7	7282357	7255438	PRJNA1109750									tuberculosis: unclassified		Mycobacterium tuberculosis
SAMN28488150	SRR22196591	WGS	CORPORACION PARA INVESTIGACIONES BIOLOGICAS	SRX18174904	Illumina HiSeq 2500	PAIRED	RANDOM	GENOMIC	ILLUMINA	SRS15674110	SRP375643	['SRR22196591','SRX18174904','SAMN28488150','838941','SRS15674110','UT412','28488150','bp0','TB-UT412','SRP375643','PRJNA838941','UT412_TCCGCGAA-TAATCTTA_L001_R1_001.fastq.gz']	2006	2022-11-04T15:19:00.000Z			COL	South America			Homo sapiens	3	human																					129	129574308	67672363	PRJNA838941			99.36	640165	19	lineage4.1.2.1	Other	['standford','tbprofiler','tree','diff','input']	tuberculosis: unclassified		Mycobacterium tuberculosis
SAMEA113556296	ERR11488762	WGS	FZB	ERX10894938	NextSeq 500	PAIRED		GENOMIC	ILLUMINA	ERS15552419	ERP147779	['36323312','SAMEA113556296','SMN-550','ERP147779','ERR11488762','86810e0e-614f-4ad6-9cd7-0bc407fc82e6','ERX10894938','ena-EXPERIMENT-TAB-27-05-2023-22:16:03:851-27945','989949','ena-RUN-TAB-27-05-2023-22:16:03:852-27946','ERS15552419','PRJEB62665']		2023-10-05T03:52:00.000Z			MOZ	Africa	Maputo																									536	536777610	248309837	PRJEB62665			99.44	1575423	53	lineage4.1.2.1	MDR-TB	['R-RR_MOZ','tbprofiler','tree','input','diff']	tuberculosis: unclassified		Mycobacterium tuberculosis
SAMEA8461656	ERR5625220	AMPLICON	UCL-FARR	ERX5343625	Illumina MiSeq	PAIRED	other	GENOMIC	ILLUMINA	ERS6146503	ERP127975	['PRJEB43981','rpoB_comp_TB2','ERX5343625','ERR5625220','27349288','ERS6146503','ena-STUDY-UCL-FARR-29-03-2021-13:41:44:693-251','ena-EXPERIMENT-UCL-FARR-29-03-2021-17:31:51:145-3','ERP127975','ena-RUN-UCL-FARR-29-03-2021-17:31:51:145-3','840106','SAMEA8461656']		2022-04-15T13:03:00.000Z																														124	124957390	83140133	PRJEB43981									tuberculosis: unclassified		Mycobacterium tuberculosis
SAMN22014546	SRR16169265	AMPLICON	UW-MADISON	SRX12453784	Illumina MiSeq	PAIRED	PCR	GENOMIC	ILLUMINA	SRS10419819	SRP339784	['22014546','PRJNA768113','6317-05-LLL_8_Rep1-R1.fastq.gz','SRS10419819','6317-05','6317-05 LLL 8','SRP339784','SAMN22014546','SRX12453784','768113','bp0','SRR16169265']	2018	2021-10-02T23:27:00.000Z			USA	North America		scrapate of granuloma	Macaca mulatta	3	rhesus macaque																					253	253737078	181584985	PRJNA768113									tuberculosis: human-adapted	L4	Mycobacterium tuberculosis	Erdman
SAMN08795103	SRR6896410	WGS	SAN RAFFAELE	SRX3846028	Illumina MiSeq	PAIRED	RANDOM	GENOMIC	ILLUMINA	SRS3090334	SRP128089	['PRJNA428596','SRP128089','EI00717034_WGS','428596','SRX3846028','bp0','8795103','SRS3090334','SAMN08795103','SRR6896410','EI00717034','EI00717034_S17.gatk.bam']		2018-03-27T13:26:00.000Z							Homo sapiens	3	human																					576	576442074	325567157	PRJNA428596			99.64	933545	51	lineage2.2.1	Sensitive	['tbprofiler','tree','input','diff']	tuberculosis: unclassified		Mycobacterium tuberculosis
SAMEA115750647	ERR13291508	WGS	UNIVERSITY OF OXFORD, NUFFIELD DEPARTMENT OF MEDIC	ERX12661994	Illumina MiSeq	PAIRED	RANDOM PCR	GENOMIC	ILLUMINA	ERS20266934	ERP161058	['ERP161058','PRJEB76547','1124794','ffe9814f7ee7','ERS20266934','ERX12661994','ERR13291508','webin-reads-ffe9814f7ee7','41909594','SAMEA115750647','b28b5ff0-515d-42d2-bc0f-19e45ec26bb9']	2020	2024-08-09T23:29:00.000Z			USA	North America																										559	559384451	310130594	PRJEB76547								CRyPTIC_2024	tuberculosis: unclassified		Mycobacterium tuberculosis
SAMD00142788	DRR188959	WGS	RIT_JATA	DRX179424	Illumina MiSeq	PAIRED	other	GENOMIC	ILLUMINA	DRS200774	DRP007602	['DRX179424','PRJDB7494','20795664','754720','SAMD00142788','DRS200774','DRP007602','DRR188959']	2017	2021-08-14T17:20:00.000Z			JPN	Asia	Kyushu		Homo sapiens	3	human																					755	755821255	507783992	PRJDB7494			99.61	1266044	79	lineage2.2.1	Sensitive	['tbprofiler','tree','diff','input']	tuberculosis: unclassified		Mycobacterium tuberculosis
SAMN41421305	SRR29055503	WGS	FIND, THE FOUNDATION FOR INNOVATIVE NEW DIAGNOSTICS	SRX24580322	Illumina HiSeq 2000	PAIRED	RANDOM	GENOMIC	ILLUMINA	SRS21320237	SRP507535	['41421305','PRJNA1109295','SRR29055503','1109295','6B1800_C3F605041B73','IDR1700002448_R1.fastq.gz','SRS21320237','SAMN41421305','6B1800_C3F605041B73_IDR1700002448','SRP507535','SRX24580322']		2024-05-16T11:49:00.000Z			USA	North America			Homo sapiens	3	human																					481	481678389	310429412	PRJNA1109295								WHO_mutations_2023	tuberculosis: unclassified		Mycobacterium tuberculosis
SAMEA112188964	ERR10748370	WGS	CTB/NICD	ERX10199976	Illumina MiSeq	PAIRED	RANDOM	GENOMIC	ILLUMINA	ERS14298853	ERP143048	['ERX10199976','908050','ERR10748370','sample.S297','experiment.S297','ERS14298853','South African MDR-TB 2019-2020','run.S297','ERP143048','PRJEB58017','SAMEA112188964','32028977']		2023-01-15T15:27:00.000Z																														497	497904100	328400370	PRJEB58017			99.78	1178564	71	lineage2.2.1	RR-TB	['tbprofiler','input','diff','tree']	tuberculosis: unclassified		Mycobacterium tuberculosis
SAMN05576077	SRR4037509	WGS	HARVARD MEDICAL SCHOOL	SRX2028631	Illumina HiSeq 2000	PAIRED	RANDOM	GENOMIC	ILLUMINA	SRS1622967	SRP082185	['SRS1622967','SRR4037509','SRX2028631','SAMN05576077','746-SplA4_1.fastq.gz','323744','P24-Spleen-A4','SRP082185','5576077','PRJNA323744']	2013-07	2016-08-18T14:40:00.000Z		29.6483 S 30.3318 E	ZAF	Africa	Kwazulu-Natal	necropsy (morgue)	Homo sapiens	3	human																					200	200615088	135378353	PRJNA323744								['intrapatient_ZAF','Napier_2020','input','denylist']	tuberculosis: human-adapted	L4.3.2.1	Mycobacterium tuberculosis
SAMEA112805106	ERR11081292	WGS	FZB	ERX10528660	NextSeq 500	PAIRED		GENOMIC	ILLUMINA	ERS14812652	ERP010814	['ena-EXPERIMENT-TAB-22-03-2023-09:21:25:373-112680','ena-STUDY-FZB-22-06-2015-17:16:39:392-292','PRJEB9680','287903','ERP010814','33893203','ERR11081292','ERS14812652','ena-RUN-TAB-22-03-2023-09:21:25:373-112681','SAMEA112805106','ERX10528660','4587-15']		2023-07-21T04:06:00.000Z																														627	627753619	276629180	PRJEB9680			99.33	1613515	55	lineage1.2.1.2.1	MDR-TB	['diff','input','tbprofiler','tree']	tuberculosis: unclassified		Mycobacterium tuberculosis
SAMN19688357	SRR14801322	WGS	SIMON FRASER UNIVERSITY	SRX11134600	NextSeq 500	PAIRED	RANDOM	GENOMIC	ILLUMINA	SRS9197990	SRP323639	['bp0','SRX11134600','SRS9197990','PRJNA736718','736718','19688357','SRR14801322','SRP323639','SAMN19688357','TB-333-9111-9_S72','TB-333-9111-9_S72_1.fastq.gz']	2019	2021-06-13T22:29:00.000Z		47.03278 N 28.89972 E	MDA	Europe			Homo sapiens	3	human																					792	792024102	310760666	PRJNA736718			99.7	1766774	61	lineage4.8	Sensitive	['input','tbprofiler','tree','diff']	tuberculosis: unclassified		Mycobacterium tuberculosis
SAMEA3671305	ERR1193895	WGS	UNIVERSITY OF BASEL	ERX1267208	Illumina HiSeq 2500	PAIRED	RANDOM	GENOMIC	ILLUMINA	ERS978454	ERP012852	['SAMEA3671305','PRJEB11460','ena-RUN-UNIVERSITY OF BASEL-16-12-2015-16:26:05:102-236','ERX1267208','5806889','ena-EXPERIMENT-UNIVERSITY OF BASEL-16-12-2015-16:26:05:102-236','ERP012852','343620','ERS978454','G04663','ena-STUDY-UNIVERSITY OF BASEL-19-10-2015-17:08:25:268-8','ERR1193895']		2016-09-29T14:55:00.000Z																														1311	1311165570	888342307	PRJEB11460			99.8	1041476	67	lineage4.3.2.1	Sensitive	['tbprofiler','Menardo_2021','Stucki_2016','tree','diff','input','Napier_2020']	tuberculosis: human-adapted	L4.3.2.1	Mycobacterium tuberculosis
SAMN19657915	SRR14782586	WGS	SIMON FRASER UNIVERSITY	SRX11115873	NextSeq 500	PAIRED	RANDOM	GENOMIC	ILLUMINA	SRS9179859	SRP323639	['TB-111-4167-19_S189','SAMN19657915','TB-111-4167-19_S189_R1_001.fastq.gz','SRR14782586','736718','SRS9179859','SRP323639','PRJNA736718','SRX11115873','19657915','bp0']	2019	2021-06-12T00:01:00.000Z		47.03278 N 28.89972 E	MDA	Europe			Homo sapiens	3	human																					510	510105482	243641517	PRJNA736718			99.44	1234800	42	lineage4.2.1.1	Other	['tbprofiler','tree','input','diff']	tuberculosis: unclassified		Mycobacterium tuberculosis
SAMEA1102322	ERR2510621	WGS	SAN RAFFAELE SCIENTIFIC INSTITUTE	ERX2530036	NextSeq 500	PAIRED	RANDOM	GENOMIC	ILLUMINA	ERS2394937	ERP107941	['project.First_10k_genomes_study_set_3','experiment.3631','ERR2510621','SAMEA1102322','sample.3631','ERX2530036','ERP107941','run.3631','PRJEB25972','ERS2394937','10121249','493033']		2021-10-23T14:10:00.000Z			PAK	Asia						S				S	S	R	S	S				R	S	S	S	S	S	S	R	438	438518386	198579434	PRJEB25972	['Walker_2022','CRyPTIC_reuse_table']							['CRyPTIC_reuse_table','input','Walker_2022','Napier_2020','CRyPTIC_SanRaffaele']	tuberculosis: human-adapted	L3	Mycobacterium tuberculosis
SAMEA7546221	ERR4812716	WGS	UNIVERSIDAD PERUANA CAYETANO HEREDIA	ERX4682706	Illumina NovaSeq 6000	PAIRED	RANDOM	GENOMIC	ILLUMINA	ERS5302876	ERP124939	['project.Peru_Wellcome','ERR4812716','sample.28569','773301','SAMEA7546221','22465609','experiment.28569','PRJEB41199','ERX4682706','ERP124939','run.28569','ERS5302876']	2019	2021-11-10T09:02:00.000Z			PER	South America						S				S	S	S	S	S				S		S	S	S	S	S	S	1011	1011371424	315590137	PRJEB41199	['CRyPTIC_reuse_table','Walker_2022']		99.42	1829954	57	lineage2.2.1	Sensitive	['standford','CRyPTIC_reuse_table','tbprofiler','tree','Walker_2022','CRyPTIC_UPCH','input','diff']	tuberculosis: unclassified		Mycobacterium tuberculosis
SAMN03246559	SRR1723838	WGS	INSTITUTE OF PATHOGEN BIOLOGY, CAMS&PUMC	SRX817093	Illumina Genome Analyzer IIx	SINGLE	RANDOM	GENOMIC	ILLUMINA	SRS797308	SRP051327	['SRR1723838','268900','SAMN03246559','07MDR27164','SRP051327','PRJNA268900','SRX817093','07MDR27164 WGS','07MDR27164.fastq.bz2','3246559','SRS797308']	2007	2015-01-10T12:21:00.000Z			CHN	Asia	Shaanxi	sputum	Homo sapiens	3	human																					441	441480240	301016162	PRJNA268900								['Napier_2020','input']	tuberculosis: human-adapted	L2.2.1	Mycobacterium tuberculosis
SAMN40655339	SRR28498631	WGS	NIAID TB PORTALS PROGRAM	SRX24100359	NextSeq 2000	PAIRED	RANDOM	GENOMIC	ILLUMINA	SRS20888768	SRP498669	['TBPO-5594_lib60308_nextseq_ny0110_151bp.filtered_2_bwa.1.fastq.gz','SRR28498631','SRP498669','SRX24100359','40655339','1074788','PRJNA1074788','SAMN40655339','SRS20888768','62407']	2019	2024-03-29T15:53:00.000Z		47.4116 N 28.3699 E	MDA	Europe		sputum	Homo sapiens	3	human																					704	704783269	236496922	PRJNA1074788			99.54	1643195	55	lineage2.2.1	MDR-TB	['tbprofiler','tree','input','diff']	tuberculosis: unclassified		Mycobacterium tuberculosis
SAMEA7541709	ERR4809171	WGS	CTB/NICD	ERX4678711	Illumina HiSeq 4000	PAIRED	RANDOM	GENOMIC	ILLUMINA	ERS5298161	ERP124931	['run.3069','SAMEA7541709','ERS5298161','ERX4678711','PRJEB41191','experiment.3069','ERR4809171','773296','sample.3069','22463165','ERP124931','project.Gates_clinical_isolates']		2021-11-11T01:32:00.000Z			ZAF	Africa						S				S	S	S	S	S				S		S	S	S	S	S	S	469	469730400	201547682	PRJEB41191	['CRyPTIC_reuse_table','Walker_2022']							['CRyPTIC_CTB-NICD','input','Walker_2022','CRyPTIC_reuse_table']	tuberculosis: unclassified		Mycobacterium tuberculosis
SAMEA4441718	ERR1654663	WGS	FZB	ERX1724979	NextSeq 500	PAIRED		GENOMIC	ILLUMINA	ERS1353167	ERP017223	['PRJEB15463','ERS1353167','SAMEA4441718','ERP017223','ena-RUN-FZB-21-09-2016-15:36:41:335-23','344133','5829887','ena-EXPERIMENT-FZB-21-09-2016-15:36:41:335-23','ERR1654663','DRC-070808','ERX1724979','ena-STUDY-FZB-21-09-2016-07:37:06:827-64']		2016-10-06T01:04:00.000Z			COD	Africa	Kinshasa																									1289	1289117560	566998912	PRJEB15463			99.53	1558406	51	lineage4.6.1.2	MDR-TB	['input','tbprofiler','diff','tree']	MTBC		Mycobacterium tuberculosis complex sp.
SAMEA6451306	ERR3794410	WGS	FZB	ERX3796377	NextSeq 500	PAIRED		GENOMIC	ILLUMINA	ERS4216862	ERP119170	['PRJEB36040','614279','SAMEA6451306','ERR3794410','ena-RUN-FZB-06-01-2020-14:13:08:034-57','ena-EXPERIMENT-FZB-06-01-2020-14:13:08:034-57','ena-STUDY-FZB-06-01-2020-10:49:26:730-1695','ERS4216862','ERP119170','2850-11','14317820','ERX3796377']		2020-11-10T17:54:00.000Z																														683	683424737	313782022	PRJEB36040			99.55	1533315	52	lineage2.2.1	MDR-TB	['diff','tree','tbprofiler','input']	MTBC		Mycobacterium tuberculosis complex sp.
SAMN07956536	SRR6256985	WGS	ST. PETERSBURG PASTEUR INSTITUTE	SRX3363543	Illumina MiSeq	PAIRED	RANDOM	GENOMIC	ILLUMINA	SRS2661568	SRP123873	['352769','SAMN07956536','ETB0058','SRX3363543','SRS2661568','ETB0058.sorted.bam','7956536','PRJNA352769','SRP123873','SRR6256985']	2013	2017-11-05T11:13:00.000Z			RUS	Europe			Homo sapiens	3	human																					200	200122334	80155176	PRJNA352769			99.55	1430288	43	lineage2.2.1	XDR-TB	['tree','tbprofiler','Napier_2020','input','diff']	tuberculosis: human-adapted	L2.2.1	Mycobacterium tuberculosis
SAMN14481237	SRR11444251	WGS	NOGUCHI MEMORIAL INSTITUTE FOR MEDICAL RESEARCH - UNIVERSITY OF GHANA	SRX8021863	Illumina HiSeq 2500	SINGLE	RANDOM	GENOMIC	ILLUMINA	SRS6394729	SRP254440	['14481237','TBNm 2046','616081','SRR11444251','G32881.R1.fastq.gz','SRP254440','bp0','SRS6394729','SRX8021863','SAMN14481237','PRJNA616081','G32881']	2013	2020-03-29T09:24:00.000Z		5.63 N 0.18 W	GHA	Africa			Homo sapiens	3	human																					370	370689606	174293087	PRJNA616081									tuberculosis: unclassified		Mycobacterium tuberculosis
SAMN15337229	SRR12062483	WGS	FUDAN UNIVERSITY	SRX8590446	Illumina HiSeq 2500	PAIRED	RANDOM PCR	GENOMIC	ILLUMINA	SRS6881596	SRP268168	['bp0','SRX8590446','PRJNA640897','SRS6881596','SRP268168','15337229','17B351','17B351_R1.fastq.gz','SRR12062483','p31-2','SAMN15337229','640897']	2017	2020-06-21T09:21:00.000Z			CHN	Asia	shenzhen	sputum	Homo sapiens	3	human																					706	706999200	324493768	PRJNA640897			94.09	1417773	45	lineage2.2.1.1	MDR-TB	['tbprofiler','diff','tree','input']	tuberculosis: unclassified		Mycobacterium tuberculosis
SAMN15337156	SRR12062527	WGS	FUDAN UNIVERSITY	SRX8590402	Illumina HiSeq 2500	PAIRED	RANDOM PCR	GENOMIC	ILLUMINA	SRS6881552	SRP268168	['SRX8590402','640897','SZ_2016_0707_R1.fastq.gz','15337156','p4-2','PRJNA640897','SRP268168','SZ_2016_0707','SRR12062527','bp0','SRS6881552','SAMN15337156']	2016	2020-06-21T09:21:00.000Z			CHN	Asia	shenzhen	sputum	Homo sapiens	3	human																					368	368375070	149977671	PRJNA640897			99.52	1931734	66	lineage4.4.2	Pre-XDR-TB	['tbprofiler','tree','diff','input']	tuberculosis: unclassified		Mycobacterium tuberculosis
SAMEA8742630	ERR8686579	WGS	UNIVERSITY OF CAPE TOWN	ERX8350927	Illumina HiSeq 4000	PAIRED	RANDOM	GENOMIC	ILLUMINA	ERS6422211	ERP135631	['ERR8686579','sample.25467','ERS6422211','ERX8350927','ERP135631','811912','PRJEB51042','26335471','project.CTB_NICD_Wellcome_site20','run.25467.1','SAMEA8742630','experiment.25467']		2022-03-15T06:28:00.000Z			ZAF	Africa						S				S	S	S	S	S				S		S	S	S	S	S	S	593	593384700	268662994	PRJEB51042	CRyPTIC_reuse_table		99.56	1707417	58	lineage3	Sensitive	['diff','CRyPTIC_UofCapeTown','input','tbprofiler','tree','CRyPTIC_reuse_table']	tuberculosis: unclassified		Mycobacterium tuberculosis
SAMEA1317620	ERR108184	WGS	SC	ERX085618	Illumina HiSeq 2000	PAIRED	RANDOM	GENOMIC	ILLUMINA	ERS075401	ERP001037	['SC_RUN_7414_6#60','859835','402251-sc-2011-11-29T12:47:14Z-1312593','ERX085618','PRJEB2777','ERS075401','204473','SAMEA1317620','ERR108184','Relapse_and_Reinfection_in_Tuberculosis-sc-2011-11-29T12:38:29Z-2045','ERP001037','SC_EXP_7414_6#60']		2014-09-20T13:05:00.000Z			ZAF	Africa	Stellenbosch	sputum	Homo sapiens	3	human																					618	618014800	359977273	PRJEB2777			99.51	1895963	43	lineage2.2.1.1	Sensitive	['tree','tbprofiler','diff','Napier_2020','input']	tuberculosis: human-adapted	L2.2.1.1	Mycobacterium tuberculosis
SAMEA1485457	ERR161063	WGS	SC	ERX136913	Illumina HiSeq 2000	PAIRED	RANDOM	GENOMIC	ILLUMINA	ERS108139	ERP001072	['SAMEA1485457','PRJEB2794','SC_EXP_7957_8#52','ERX136913','1139222','ERP001072','ERR161063','204548','4001273-sc-2012-03-23T12:26:13Z-1386355','SC_RUN_7957_8#52','ERS108139','Karonga_Prevention_Study__KPS____whole_genome_sequencing_in_a_whole_population-sc-2011-12-13T10:33:26Z-2066','Karonga_Prevention_Study__KPS____whole_genome_sequ']	2003	2014-10-19T13:24:00.000Z			MWI	Africa	Karonga	sputum	Homo sapiens	3	human							S						S								342	342131400	187476286	PRJEB2794	Coll_2018		99.3	2845681	65	lineage1.1.3.2	Sensitive	['Napier_2020','input','Menardo_2018','Karonga_Prevention_Study','diff','tree','Menardo_2021','tbprofiler','Coll_2018']	tuberculosis: human-adapted	L1.1.3.2	Mycobacterium tuberculosis
SAMEA2783526	ERR751898	WGS	SC	ERX695580	Illumina HiSeq 2000	PAIRED	RANDOM	GENOMIC	ILLUMINA	ERS553271	ERP006738	['272028','PRJEB7056','ERX695580','ERP006738','SC_EXP_14722_3#82','SAMEA2783526','The_interaction_between_the_host_and_pathogen_genetics_in_susceptibility_to_pulmonary_tuberculosis-sc-3274','31944-sc-2108376','3337454','ERR751898','ERS553271','SC_RUN_14722_3#82']		2016-01-18T16:16:00.000Z			THA	Asia																										614	614523800	364270538	PRJEB7056			99.53	1390780	30	lineage2.2.1	Sensitive	['Napier_2020','Menardo_2021','tree','tbprofiler','input','diff']	tuberculosis: human-adapted	L2.2.1	Mycobacterium tuberculosis
SAMEA115475393	ERR12861876	WGS	FZB	ERX12234687	NextSeq 2000	PAIRED		GENOMIC	ILLUMINA	ERS18730726	ERP155761	['ena-RUN-TAB-09-04-2024-07:38:17:623-277937','PRJEB70863','22007774','ERP155761','ERS18730726','ERR12861876','ERX12234687','58e09715-988e-44b5-93dc-ec559775a03f','42733978','1099072','ena-EXPERIMENT-TAB-09-04-2024-07:38:17:622-277936','SAMEA115475393']	2015	2024-08-21T01:27:00.000Z			DEU	Europe																										688	688314580	274913164	PRJEB70863									NTM: avium complex		Mycobacterium avium
SAMN41685449	SRR29289261	WGS	FIND, THE FOUNDATION FOR INNOVATIVE NEW DIAGNOSTICS	SRX24806399	Illumina HiSeq 2000	PAIRED	RANDOM	GENOMIC	ILLUMINA	SRS21521282	SRP511884	['SAMN41685449','bp0','1120243','SRS21521282','D-0694-20_365-20','SRX24806399','D-0694-20','41685449','365-20_R1.fastq.gz','PRJNA1120243','SRP511884','SRR29289261']	2020	2024-06-05T06:38:00.000Z			PAK	Asia			Homo sapiens	3	human																					568	568976504	251832281	PRJNA1120243									tuberculosis: unclassified		Mycobacterium tuberculosis
SAMN41472268	SRR29097067	WGS	FIND, THE FOUNDATION FOR INNOVATIVE NEW DIAGNOSTICS	SRX24621097	Illumina HiSeq 2000	PAIRED	RANDOM	GENOMIC	ILLUMINA	SRS21358251	SRP507535	['SAMN41472268','SRP507535','SRR29097067','AFDEC7_A623BE4444CA_1500188','SRS21358251','PRJNA1109295','SRX24621097','AFDEC7_A623BE4444CA','41472268','1109295','TB-CPath-Stephen-IS-1031-1500188_S140_R1_001.fastq.gz']	2011	2024-05-21T10:20:00.000Z			MYS	Asia			Homo sapiens	3	human																					443	443196778	196909377	PRJNA1109295								WHO_mutations_2023	tuberculosis: unclassified		Mycobacterium tuberculosis
SAMEA8718956	ERR8975832	WGS	CTB/NICD	ERX5544060	Illumina NovaSeq 6000	PAIRED	RANDOM	GENOMIC	ILLUMINA	ERS6403401	ERP128647	['ERX5544060','run.29392.1','26339925','sample.29392','PRJEB44577','experiment.29392','project.Wellcome_clinical_isolates_site10','ERS6403401','ERP128647','773351','SAMEA8718956','ERR8975832']		2022-03-15T07:42:00.000Z			ZAF	Africa						S				S	S	R	S	S				S		S	S	S	S	S	S	1063	1063506590	337706456	PRJEB44577	CRyPTIC_reuse_table		99.64	1856055	64	lineage4.3.2.1	HR-TB	['diff','CRyPTIC_reuse_table','tree','CRyPTIC_CTB-NICD','tbprofiler','input']	tuberculosis: unclassified		Mycobacterium tuberculosis
SAMEA3416668	ERR2516701	WGS	HARVARD MEDICAL SCHOOL	ERX2535917	Illumina HiSeq 2500	PAIRED	RANDOM	GENOMIC	ILLUMINA	ERS2401379	ERP107971	['10126039','project.First_10k_genomes_study_set_8','PRJEB26000','experiment.9769','ERR2516701','493038','run.9769','ERP107971','SAMEA3416668','sample.9769','ERS2401379','ERX2535917']		2021-10-23T19:19:00.000Z			PER	South America										S								S								358	358924331	246747312	PRJEB26000	Walker_2022		99.35	733201	17	lineage1.1.1	Sensitive	['tbprofiler','input','Napier_2020','diff','Walker_2022','CRyPTIC_Harvard','tree']	tuberculosis: human-adapted	L1.1.1	Mycobacterium tuberculosis
SAMN42410065	SRR29772671	WGS	INDIAN COUNCIL FOR MEDICAL RESEARCH NATIONAL INSTITUTE OF RESEARCH IN TUBERCULOSIS	SRX25272379	Illumina MiSeq	PAIRED	PCR	GENOMIC	ILLUMINA	SRS21956817	SRP367420	['SAMN42410065','27256670','42410065','822663','bp0','MD152','PRJNA822663','MD152_R1.fastq.gz','SRR29772671','SRP367420','SRX25272379','SRS21956817']	2022	2024-07-11T01:34:00.000Z		13.07265210 N 80.25039808 E	IND	Asia			Homo sapiens	3	human																					739	739246774	315170537	PRJNA822663									tuberculosis: unclassified		Mycobacterium tuberculosis
SAMEA7550966	ERR4817603	WGS	PUBLIC HEALTH ENGLAND	ERX4687445	Illumina HiSeq 2500	PAIRED	RANDOM	GENOMIC	ILLUMINA	ERS5307615	ERP124941	['project.PHE-TB','ERP124941','ERX4687445','SAMEA7550966','run.20423','773303','22470360','experiment.20423','PRJEB41201','sample.20423','ERS5307615','ERR4817603']		2021-11-10T18:02:00.000Z			GBR	Europe																										1	1175546	638504	PRJEB41201								['input','CRyPTIC_PHE']	tuberculosis: unclassified		Mycobacterium tuberculosis
SAMEA6599736	ERR6057645	WGS	WELLCOME SANGER INSTITUTE	ERX5696512	HiSeq X Ten	PAIRED	RANDOM	GENOMIC	ILLUMINA	ERS4364009	ERP024108	['19707118','PRJEB21813','Mycobacteria_in_non_CF_bronchiectasis_patients-sc-4853','SC_EXP_34154_8#156','ERR6057645','SAMEA6599736','SC_RUN_34154_8#156','541641a0-532e-11ea-a08b-fa163e2f1184','ERX5696512','ERP024108','ERS4364009','512657']		2021-06-30T10:40:00.000Z																														383	383775560	162405505	PRJEB21813									NTM: avium complex		Mycobacterium avium
SAMN30964001	SRR21677626	WGS	WADSWORTH CENTER	SRX17675931	Illumina MiSeq	PAIRED	RANDOM	GENOMIC	ILLUMINA	SRS15207814	SRP338930	['30964001','SRR21677626','IDR1900020053-01-01_S9_L001_R1_001.fastq.gz','IDR1900020053','SRP338930','SAMN30964001','SRS15207814','PRJNA766641','SRX17675931','766641']	2019	2022-09-22T14:29:00.000Z			USA	North America	New York state		Homo sapiens	3	human																					284	284935567	168265253	PRJNA766641			99.67	868769	47	lineage4.3.4.1	Sensitive	['tree','tbprofiler','diff','input']	tuberculosis: unclassified		Mycobacterium tuberculosis
SAMEA7529215	ERR4800629	WGS	FOUNDATION FOR MEDICAL RESEARCH INDIA	ERX4670044	NextSeq 500	PAIRED	RANDOM	GENOMIC	ILLUMINA	ERS5285684	ERP124850	['sample.31966','run.31966','project.Mumbai','ERR4800629','ERS5285684','773292','experiment.31966','ERX4670044','22462758','ERP124850','PRJEB41116','SAMEA7529215']		2021-11-11T01:10:00.000Z			IND	Asia	Mumbai																									412	412383416	173929472	PRJEB41116			99.27	1641423	55	lineage3	Sensitive	['input','CRyPTIC_IND','diff','tree','tbprofiler']	tuberculosis: unclassified		Mycobacterium tuberculosis
SAMN07236461	SRR5709995	WGS	MAHIDOL UNIVERSITY	SRX2930382	Illumina HiSeq 2000	PAIRED	RANDOM	GENOMIC	ILLUMINA	SRS2293097	SRP109608	['WMB444_CSF-3419','7236461','PRJNA390052','SRP109608','SRR5709995','390471','SAMN07236461','SRX2930382','SRS2293097','HS007-PE-R00009_AH2J2MBBXX.WMB444-GAATGGAA_S222_L004_R1.fastq','PRJNA390471']	2004	2017-06-19T11:11:00.000Z		13.7563 N 100.5018 E	THA	Asia	Bangkok	cerebrospinal fluid	Homo sapiens	3	human																					234	234210300	102377324	PRJNA390471			99.29	1162122	40	lineage1.2.1.2	Sensitive	['Menardo_2021','tree','diff','Napier_2020','tbprofiler','input']	tuberculosis: human-adapted	L1.2.2	Mycobacterium tuberculosis
SAMN36662628	SRR25389515	WGS	CHINESE ACADEMY OF SCIENCES	SRX21127580	Illumina MiSeq	PAIRED	PCR	GENOMIC	ILLUMINA	SRS18393094	SRP450880	['SRS18393094','SRR25389515','SAMN36662628','SRP450880','PRJNA996873','36662628','14_m0','37','996873','14_m0_L001_R1.fastq.gz','SRX21127580']	2011	2023-07-22T09:53:00.000Z			CHN	Asia	Tianjin	sputum	Homo sapiens	3	human																					945	945267300	405298877	PRJNA996873			99.59	1771960	60	lineage2.2.1	MDR-TB	['tree','tbprofiler','input','diff']	tuberculosis: unclassified		Mycobacterium tuberculosis
SAMEA10030369	ERR7911247	WGS	FZB	ERX7478644	NextSeq 500	PAIRED		GENOMIC	ILLUMINA	ERS7708576	ERP132622	['ena-EXPERIMENT-FZB-05-01-2022-10:45:57:311-405','SAMEA10030369','24682336','16-05592','ERP132622','PRJEB48275','ERX7478644','ena-RUN-FZB-05-01-2022-10:45:57:311-405','ERS7708576','ERR7911247','ena-STUDY-FZB-22-10-2021-10:26:06:450-343','794636']		2022-05-09T05:48:00.000Z			MDA	Europe						S	S			S		R	R	S			S	R					S			685	685178996	299066011	PRJEB48275	Finci_2022		99.32	1696063	53	lineage4.2.1	MDR-TB	['tree','input','Finci_2022','tbprofiler','diff']	tuberculosis: human-adapted	L4.2.1	Mycobacterium tuberculosis
SAMN43783811	SRR30679986	WGS	QMRL	SRX26098206	Illumina MiniSeq	PAIRED	RANDOM	GENOMIC	ILLUMINA	SRS22664151	SRP532987	['43783811','SRX26098206','15MT18675_R1.fastq.gz','SRP532987','15MT18675','SRR30679986','bp0','PRJNA1161723','1161723','SRS22664151','SAMN43783811']		2024-09-16T19:35:00.000Z			AUS	Oceania			Homo sapiens	3	human																					825	825200100	345482809	PRJNA1161723									tuberculosis: unclassified		Mycobacterium tuberculosis
SAMEA3374934	ERR1023493	WGS	THE WELLCOME TRUST SANGER INSTITUTE	ERX1102365	Illumina HiSeq 2000	PAIRED	RANDOM	GENOMIC	ILLUMINA	ERS716855	ERP004677	['ERR1023493','SC_EXP_16852_6#41','ERS716855','PRJEB5280','4106693','ERP004677','SC_RUN_16852_6#41','Mycobacterium_tuberculosis__HICF__sequencing-sc-2926','ERX1102365','TRL0001380-sc-2292238','SAMEA3374934','247745']		2016-03-05T13:56:00.000Z			PER	South America																										575	575041250	97235489	PRJEB5280			99.62	1796873	51	lineage4.3.2.1	MDR-TB	['tbprofiler','diff','tree','standford','input','Napier_2020']	tuberculosis: human-adapted	L4.3.2.1	Mycobacterium tuberculosis
SAMEA1530841	ERR176528	WGS	SC	ERX152674	Illumina HiSeq 2000	PAIRED	RANDOM	GENOMIC	ILLUMINA	ERS141596	ERP001072	['SC_EXP_8205_4#83','ERP001072','SAMEA1530841','ERR176528','SC_RUN_8205_4#83','Karonga_Prevention_Study__KPS____whole_genome_sequencing_in_a_whole_population-sc-2011-12-13T10:33:26Z-2066','204548','99002572-sc-2012-05-29T14:56:56Z-1428609','Karonga_Prevention_Study__KPS____whole_genome_sequ','1759777','PRJEB2794','ERX152674','ERS141596']	1999	2012-10-12T09:07:00.000Z			MWI	Africa	Karonga	sputum	Homo sapiens	3	human							S						S								460	460465000	242265267	PRJEB2794	Coll_2018		99.41	1720078	39	lineage3.1.1	Sensitive	['input','tbprofiler','Karonga_Prevention_Study','Menardo_2018','Napier_2020','tree','diff','Menardo_2021','Coll_2018']	tuberculosis: human-adapted	L3.1.1	Mycobacterium tuberculosis
SAMEA115750452	ERR13291305	WGS	UNIVERSITY OF OXFORD, NUFFIELD DEPARTMENT OF MEDIC	ERX12661791	Illumina MiSeq	PAIRED	RANDOM PCR	GENOMIC	ILLUMINA	ERS20266739	ERP161058	['b28b5ff0-515d-42d2-bc0f-19e45ec26bb9','ERX12661791','ERR13291305','1124794','41909402','ERS20266739','SAMEA115750452','webin-reads-012ba336f984','ERP161058','012ba336f984','PRJEB76547']	2020	2024-08-09T23:29:00.000Z			USA	North America																										386	386534613	222165714	PRJEB76547								CRyPTIC_2024	tuberculosis: unclassified		Mycobacterium tuberculosis
SAMEA115741168	ERR13266553	WGS	UNIVERSITY OF OXFORD, NUFFIELD DEPARTMENT OF MEDIC	ERX12636979	NextSeq 500	PAIRED	RANDOM PCR	GENOMIC	ILLUMINA	ERS20250911	ERP161058	['1124794','webin-reads-8d816b69ae56','8d816b69ae56','SAMEA115741168','ERP161058','PRJEB76547','ERS20250911','ERX12636979','b28b5ff0-515d-42d2-bc0f-19e45ec26bb9','ERR13266553','41869105']	2020	2024-08-18T17:43:00.000Z			IND	Asia																										412	412529100	181683424	PRJEB76547								CRyPTIC_2024	tuberculosis: unclassified		Mycobacterium tuberculosis
SAMN37547183	SRR26183909	AMPLICON	ROCKEFELLER UNIVERSITY	SRX21895840	Illumina NovaSeq 6000	SINGLE	PCR	GENOMIC	ILLUMINA	SRS18983113	SRP463259	['RS_deltaBioA_P4_Plus_rep1','SRR26183909','bp0','SAMN37547183','RLC0012_RS_deltaBioA_P4_Plus_rep1','PRJNA1021243','SRX21895840','SRP463259','RS_deltaBioA_P4_Plus_rep1_S40_L003_R1_001.fastq.gz','SRS18983113','1021243','37547183']		2023-09-26T18:29:00.000Z																														10928	10928213130	3286030990	PRJNA1021243									tuberculosis: human-adapted	L4	Mycobacterium tuberculosis	H37Rv
SAMN30948832	SRR21689656	WGS	RIVM	SRX17687213	Illumina NovaSeq 6000	PAIRED	RANDOM	GENOMIC	ILLUMINA	SRS15218601	SRP399356	['SRP399356','PRJNA882748','882748','RIVM0148','SRS15218601','SAMN30948832','SRX17687213','30948832','SRR21689656','RIVM0148.bam','bp0']	2019	2022-09-23T18:04:00.000Z			NLD	Europe		sputum	Homo sapiens	3	human																					1052	1052027081	99205128	PRJNA882748								input	tuberculosis: unclassified		Mycobacterium tuberculosis
SAMN13568664	SRR10808958	WGS	RADBOUDUMC	SRX7482447	Illumina HiSeq 4000	PAIRED	PCR	GENOMIC	ILLUMINA	SRS5925324	SRP239172	['TAN-523','SRX7482447','SRR10808958','PRJNA595834','TAN-523_1.fastq.gz','SRP239172','SAMN13568664','595834','bp0','SRS5925324','13568664']	2015	2019-12-31T09:05:00.000Z			PER	South America	Lima	sputum	Homo sapiens	3	human																					596	596997600	254886417	PRJNA595834								['standford','input','Menardo_2021','TANDEM']	tuberculosis: human-adapted	L4	Mycobacterium tuberculosis
SAMEA7550349	ERR4816987	WGS	PUBLIC HEALTH ENGLAND	ERX4686829	Illumina HiSeq 2500	PAIRED	RANDOM	GENOMIC	ILLUMINA	ERS5306999	ERP124941	['sample.19807','ERR4816987','run.19807','experiment.19807','ERX4686829','SAMEA7550349','project.PHE-TB','22469744','ERS5306999','PRJEB41201','773303','ERP124941']		2021-11-10T16:27:00.000Z			GBR	Europe																										1	1565132	885463	PRJEB41201								['CRyPTIC_PHE','input']	tuberculosis: unclassified		Mycobacterium tuberculosis
SAMEA1903030	['ERR495026','ERR279495']	WGS		['ERX460442','ERX252828']	Illumina HiSeq 2000	PAIRED	RANDOM	GENOMIC	ILLUMINA	ERS199896		['2181035','PRJEB1366','SC_EXP_12162_3#29','SC_RUN_9471_5#29','Effect_of_HIV_co_infection_on_the_population_genomics_of_Mycobacterium_tuberculosis_in_Sub_Saharan_Africa-sc-2013-01-29T14:57:52Z-2469','ERR279495','205725','SAMEA1903030','SC_RUN_12162_3#29','ERS199896','IDM029-sc-2012-12-19T14:09:18Z-1524390','SC_EXP_9471_5#29','ERX460442','ERR495026','ERX252828','ERP002179']																																763	764369600	339833021	PRJEB1366			99.76	3563852	82	lineage4.3.2.1	Sensitive	['input','tree','tbprofiler','diff']	tuberculosis: unclassified		Mycobacterium tuberculosis
SAMEA9196865	ERR6052083	WGS	Swiss-TPH	ERX5690946		PAIRED	RANDOM	GENOMIC	ILLUMINA	ERS6921497	ERP129488	['PRJEB45389','ERP129488','WGS RR-TB Khayelitsha','G66167_1','ERS6921497','ERR6052083','737713','ERX5690946','19811962','SAMEA9196865']		2021-07-03T06:52:00.000Z			ZAF	Africa																										258	258374454	141146491	PRJEB45389			99.81	1214583	28	lineage4.3.2.1	Other	['tree','tbprofiler','input','R-RR_HIVcoinf_ZAF','diff']	tuberculosis: unclassified		Mycobacterium tuberculosis
SAMEA11207362	ERR7801937	WGS	UNIVERSITY OF BASEL, SWITZERLAND	ERX7369625	Illumina NovaSeq 6000	SINGLE		GENOMIC	ILLUMINA	ERS8856862	ERP134075	['ERX7369625','24685547','G46753','ERR7801937','ena-EXPERIMENT-TAB-21-12-2021-17:16:01:216-9955','ena-RUN-TAB-21-12-2021-17:16:01:216-9956','794708','PRJEB49562','SAMEA11207362','ERS8856862','9bc3fa2b-c877-4dc7-b821-d8f2b9e08e1b','ERP134075']	2019	2022-07-28T01:08:00.000Z			TZA	Africa			Homo sapiens	3	human																					398	398086147	120306464	PRJEB49562								input	tuberculosis: unclassified		Mycobacterium tuberculosis
SAMEA2533478	['ERR11082213','ERR550799']	WGS		['ERX10529582','ERX509868']	['Illumina HiSeq 2500','NextSeq 500']	PAIRED		GENOMIC	ILLUMINA	ERS456880		['ERS456880','ERR11082213','257919','287903','2980678','6946-03_vertis_bielvs_2013-02-13_78bp','ERX509868','ERR550799','ERP010814','ena-RUN-TAB-22-03-2023-09:39:46:318-142743','ena-EXPERIMENT-TAB-22-03-2023-09:39:46:318-142742','SAMEA2533478','6946-03','ERP006619','ena-STUDY-FZB-22-06-2015-17:16:39:392-292','ERX10529582','PRJEB6945','PRJEB9680','ena-STUDY-FZB-08-08-2014-16:12:17:298-61']					DEU	Europe	Hamburg/Schleswig-Holstein																									1037	1038104505	567180398	['PRJEB9680','PRJEB6945']								['Menardo_2018','Napier_2020','input','Menardo_2021','outbreak_barhopping_DEU']	tuberculosis: human-adapted	L4.1.2	Mycobacterium tuberculosis
SAMEA5189780	ERR4188258	WGS	WELLCOME SANGER INSTITUTE	ERX4150027	HiSeq X Ten	PAIRED	RANDOM	GENOMIC	ILLUMINA	ERS2997274	ERP021867	['Exploring_the_richness_of_Mycobacterium_bovis_strain_diversity-sc-4667','480613','ERR4188258','1ea93452-ff90-11e8-9f73-3c4a9275d6c8','15093279','SC_EXP_29594_1#118','ERX4150027','ERP021867','PRJEB19799','ERS2997274','SAMEA5189780','SC_RUN_29594_1#118']		2020-06-04T07:51:00.000Z			GBR	Europe																										574	574428764	139522328	PRJEB19799			99.46	1780510	59	La1.8.1	Other	['tbprofiler','tree','bovis_GBR','input','diff']	tuberculosis: animal-adapted	La1	Mycobacterium bovis
SAMEA5974921	ERR3559173	WGS	FUDAN UNIVERSITY	ERX3558924	Illumina HiSeq 2500	PAIRED	RANDOM PCR	GENOMIC	ILLUMINA	ERS3777758	ERP117507	['SC0101','639250','ena-EXPERIMENT-FUDAN UNIVERSITY-25-09-2019-16:05:21:791-101','SAMEA5974921','ERX3558924','ERP117507','ERR3559173','15230699','ena-RUN-FUDAN UNIVERSITY-25-09-2019-16:05:21:791-101','ena-STUDY-FUDAN UNIVERSITY-25-09-2019-16:05:44:667-292','ERS3777758','PRJEB34582']	2018	2020-06-13T18:27:00.000Z			CHN	Asia		sputum	Homo sapiens	3	human																					1101	1101576300	448331796	PRJEB34582			99.46	1608181	53	lineage2.2.1	Sensitive	['diff','tree','input','Menardo_2021','tbprofiler']	tuberculosis: human-adapted	L2	Mycobacterium tuberculosis
SAMEA112799168	ERR11044912	WGS	FZB	ERX10491703	NextSeq 500	PAIRED		GENOMIC	ILLUMINA	ERS14806714	ERP010814	['ena-RUN-TAB-21-03-2023-10:23:43:304-80770','ERS14806714','20001316','33851224','ERR11044912','ERP010814','287903','SAMEA112799168','ERX10491703','ena-EXPERIMENT-TAB-21-03-2023-10:23:43:304-80769','PRJEB9680','ena-STUDY-FZB-22-06-2015-17:16:39:392-292']		2023-07-20T20:59:00.000Z																														611	611985065	264607953	PRJEB9680			99.5	1669032	56	lineage2.2.1	Sensitive	['diff','input','tree','tbprofiler']	tuberculosis: unclassified		Mycobacterium tuberculosis
SAMEA7541417	ERR4808880	WGS	CTB/NICD	ERX4678420	Illumina HiSeq 4000	PAIRED	RANDOM	GENOMIC	ILLUMINA	ERS5297870	ERP124931	['run.2778','SAMEA7541417','ERR4808880','experiment.2778','ERP124931','ERS5297870','PRJEB41191','ERX4678420','project.Gates_clinical_isolates','22462874','773296','sample.2778']		2021-11-11T01:12:00.000Z			ZAF	Africa						S				I	S	R	S	S				R		S	S	S	S	S	R	368	368659800	175384882	PRJEB41191	['Walker_2022','CRyPTIC_reuse_table']		99.84	1410643	48	lineage4.3.4.2.1	MDR-TB	['input','CRyPTIC_CTB-NICD','Walker_2022','tbprofiler','tree','diff','CRyPTIC_reuse_table']	tuberculosis: unclassified		Mycobacterium tuberculosis
SAMN15406681	SRR12119601	AMPLICON	GENOSCREEN	SRX8641167	NextSeq 500	PAIRED	PCR	GENOMIC	ILLUMINA	SRS6925890	SRP269393	['bp0','SAMN15406681','PRJNA643242','34-6_S34_L001_R1_001.fastq.gz','SRX8641167','SRP269393','15406681','DRC_Deeplex847','643242','34-6','SRR12119601','SRS6925890']	2016	2020-06-30T17:04:00.000Z			COD	Africa		sputum	Homo sapiens	3	human																					96	96028887	50742335	PRJNA643242									tuberculosis: unclassified		Mycobacterium tuberculosis
SAMN07999061	SRR6280161	WGS	FUDAN UNIVERSITY	SRX3382554	Illumina HiSeq 2000	PAIRED	size fractionation	GENOMIC	ILLUMINA	SRS2678077	SRP124760	['SRS2678077','SRP124760','PRJNA417753','417753','SRX3382554','SJ_2013_1263.sort.bam','7999061','SJ20131265','SRR6280161','SAMN07999061']	2013	2017-11-10T05:06:00.000Z		31.03 N 121.23 E	CHN	Asia	Shanghai,Songjiang	sputum	Homo sapiens	3	human																					663	663136400	326783951	PRJNA417753			99.52	1981827	46	lineage2.2.1	Sensitive	['Napier_2020','tree','tbprofiler','input','diff']	tuberculosis: human-adapted	L2.2.1	Mycobacterium tuberculosis
SAMEA7544113	ERR4811053	WGS	CCDC	ERX4679499	HiSeq X Ten	PAIRED	RANDOM	GENOMIC	ILLUMINA	ERS5300771	ERP124934	['PRJEB41194','run.12628','ERP124934','project.CDC_22','SAMEA7544113','experiment.12628','ERX4679499','22463947','773297','ERS5300771','sample.12628','ERR4811053']		2021-11-10T05:20:00.000Z			CHN	Asia						S	S			S	S	S	S	S				S	S	S	S	S	S	S	S	1223	1223176500	536588598	PRJEB41194	['Walker_2022','CRyPTIC_reuse_table']		99.39	1632753	56	lineage2.2.1.1	Sensitive	['Walker_2022','tree','CRyPTIC_CCDC_CDC_22','diff','tbprofiler','input','CRyPTIC_reuse_table']	tuberculosis: unclassified		Mycobacterium tuberculosis
SAMEA7157488	ERR5865836	WGS	SWISS TROPICAL AND PUBLIC HEALTH INSTITUTE	ERX5511631	Illumina HiSeq 2500	PAIRED		GENOMIC	ILLUMINA	ERS4917950	ERP123095	['ena-RUN-Swiss Tropical and Public Health Institute-03-05-2021-19:33:15:190-2300','PRJEB39561','19060020','ERR5865836','SAMEA7157488','ena-EXPERIMENT-Swiss Tropical and Public Health Institute-03-05-2021-19:33:15:190-2300','SRS8943337','ERX5511631','ERS4917950','ERP123095','674180','ena-STUDY-Swiss Tropical and Public Health Institute-27-07-2020-11:23:30:592-1894','G03458']		2021-05-15T04:20:00.000Z			GEO	Asia																										498	498578634	264543341	PRJEB39561			99.51	1545569	44	lineage2.2.1	MDR-TB	['input','diff','tbprofiler','R-MDR_GEO','tree']	tuberculosis: unclassified		Mycobacterium tuberculosis
SAMEA104302777	ERR2120290	WGS	FZB	ERX2177198	Illumina MiSeq	PAIRED		GENOMIC	ILLUMINA	ERS1927755	ERP104037	['ena-RUN-FZB-14-09-2017-14:38:54:314-45','ERP104037','ena-STUDY-FZB-04-09-2017-09:09:00:191-239','ERX2177198','ERS1927755','ena-EXPERIMENT-FZB-14-09-2017-14:38:54:314-45','SAMEA104302777','PRJEB22358','SW5','8159420','421914','ERR2120290']		2017-12-13T15:37:00.000Z					Sudan/Horn of Africa																									1074	1074268104	724807502	PRJEB22358			99.51	991475	53	lineage4.6.5	MDR-TB	['R-MDR_RedSea','tbprofiler','input','tree','Menardo_2021','diff']	tuberculosis: human-adapted	L4	Mycobacterium tuberculosis
SAMN06055899	SRR5074112	WGS	UNIVERSITY OF MELBOURNE	SRX2393202	Illumina HiSeq 2500	PAIRED	RANDOM	GENOMIC	ILLUMINA	SRS1834654	SRP094134	['SRX2393202','355614','SAMN06055899','HCMC1502','6055899','SRS1834654','PRJNA355614','bp0','SRP094134','SRR5074112','02MTB0179_S174_L002_2.fastq.gz']	2009-05	2016-12-02T20:11:00.000Z		10.82 N 106.63 E	VNM	Asia	Ho Chi Minh City	sputum	Homo sapiens	3	human																					302	302458456	145561486	PRJNA355614			99.51	1449409	49	lineage2.2.1	Other	['Menardo_2021','input','Napier_2020','diff','tree','tbprofiler']	tuberculosis: human-adapted	L2.2.1	Mycobacterium tuberculosis
SAMEA110420181	ERR9992824	WGS	CTB/NICD - SOUTH AFRICA, SOUTH AFRICA	ERX9533230	Illumina NovaSeq 6000	PAIRED	RANDOM	GENOMIC	ILLUMINA	ERS12518256		['run.777.1.bfd0923946be39b8ba58c19014cd4745','SAMEA110420181','experiment.777.073c60fc','ERR9992824','ERX9533230','ERS12518256','30016649','sample.777.f1c14dc8']		2022-08-10T14:22:00.000Z																														756	756144278	241467517										tuberculosis: unclassified		Mycobacterium tuberculosis
SAMEA8939213	ERR6149923	WGS	ANSES	ERX5786747	NextSeq 500	PAIRED	RANDOM	GENOMIC	ILLUMINA	ERS6622055	ERP130019	['ERR6149923','871863','ERX5786747','PRJEB45853','SAMEA8939213','ERP130019','ena-STUDY-ANSES-22-06-2021-09:18:31:018-1069','17Z002143','webin-reads-17Z002143','ERS6622055','30437890']	2017	2022-08-28T10:05:00.000Z			FRA	Europe			Bos taurus	3	domestic cattle																					359	359245006	159015675	PRJEB45853			99.2	1781804	56	La1.8.2	Other	['input','diff','tbprofiler','tree']	tuberculosis: animal-adapted	La1	Mycobacterium bovis
SAMEA113537248	ERR11465023	WGS	FZB	ERX10871180	NextSeq 500	PAIRED		GENOMIC	ILLUMINA	ERS15533669	ERP147571	['ena-EXPERIMENT-TAB-22-05-2023-12:53:15:972-5484','979605','SAMEA113537248','35505625','ERS15533669','ERP147571','ERX10871180','ERR11465023','d05d2f15-c027-4055-b906-d9d6d110849e','BTB-1079','ena-RUN-TAB-22-05-2023-12:53:15:972-5485','PRJEB62480']		2023-09-16T09:11:00.000Z			BWA	Africa																										825	825220692	381723657	PRJEB62480			99.14	1392064	36	lineage4.8	Sensitive	['tbprofiler','input','Kopanyo','diff']	tuberculosis: unclassified		Mycobacterium tuberculosis
SAMN08131041	SRR6346256	WGS	MICROBIOLOGICAL DIAGNOSTICS UNIT	SRX3443581	Illumina MiSeq	PAIRED	RANDOM	GENOMIC	ILLUMINA	SRS2734197	SRP126123	['421048','SRR6346256','8131041','SRP126123','SRX3443581','bp0','PRJNA421048','SRS2734197','SAMN08131041','DMG1701413','DMG1701413_R2.fastq.gz']	2008	2017-12-04T23:23:00.000Z	Buruli ulcer		AUS	Oceania	Bellarine Peninsula	lesion	Homo sapiens	3	human																					680	680542652	464904905	PRJNA421048									NTM: unclassified		Mycobacterium ulcerans
SAMEA104362417	ERR2184576	WGS	UNIVERSIDAD PERUANA CAYETANO HEREDIA, PERU	ERX2240743	Illumina HiSeq 4000	PAIRED	RANDOM	GENOMIC	ILLUMINA	ERS1987395	ERP104985	['ERP104985','experiment.864','run.864','ERX2240743','548708','12061807','PRJEB23245','project.Peru-set1-Tandem','ERS1987395','ERR2184576','SAMEA104362417','sample.864']		2021-10-17T08:41:00.000Z			PER	South America						S				S	S	S	S	S				S		S	S	S	S	S	S	506	506804400	220854221	PRJEB23245	['CRyPTIC_reuse_table','Walker_2022']		99.7	1700000	59	lineage4.8	Sensitive	['input','CRyPTIC_UPCH','tbprofiler','diff','tree','CRyPTIC_reuse_table','Walker_2022']	tuberculosis: unclassified		Mycobacterium tuberculosis
SAMEA113537549	ERR11465371	WGS	FZB	ERX10871528	NextSeq 500	PAIRED		GENOMIC	ILLUMINA	ERS15533970	ERP147571	['PRJEB62480','ERR11465371','979605','BTB-1548','ERP147571','ERS15533970','SAMEA113537549','ena-RUN-TAB-22-05-2023-12:53:16:075-6181','ena-EXPERIMENT-TAB-22-05-2023-12:53:16:075-6180','d05d2f15-c027-4055-b906-d9d6d110849e','ERX10871528','35505926']		2023-09-16T09:22:00.000Z			BWA	Africa																										741	741359948	314899599	PRJEB62480			99.4	1605343	45	lineage4.7	Sensitive	['Kopanyo','input','tbprofiler','diff','tree']	tuberculosis: unclassified		Mycobacterium tuberculosis
SAMN25888656	SRR18003013	WGS	NATIONAL INSTITUTE FOR COMMUNICABLE DISEASE CONTROL AND PREVENTION, CHINESE CENTER FOR DISEASE CONTR	SRX14158504	Illumina HiSeq 1000	PAIRED	RANDOM	GENOMIC	ILLUMINA	SRS11983747	SRP359570	['SRS11983747','PRJNA806507','25888656','SRR18003013','UM201230T0001','bp0','806507','SRP359570','SRX14158504','SAMN25888656','CORONAVIRIDAE','UM201230T0001_1.fq.gz']	2020	2022-02-13T06:57:00.000Z			CHN	Asia	Shanghai		Homo sapiens	3	human																					685	685158900	215803264	PRJNA806507								input	tuberculosis: unclassified		Mycobacterium tuberculosis
SAMEA112910763	ERR11252682	WGS	IBV_CSIC	ERX10660920	NextSeq 2000	PAIRED	RANDOM	GENOMIC	ILLUMINA	ERS14911367	ERP146514	['PRJEB61426','SAMEA112910763','40862707','1763296_6','ERR11252682','ERX10660920','ERP146514','Xpatial_WGS_Mozambique_2018','ERS14911367','1097147']		2024-08-04T22:29:00.000Z																														768	768908146	269217295	PRJEB61426									tuberculosis: unclassified		Mycobacterium tuberculosis
SAMN31942667	SRR22461637	WGS	INSTITUTO NACIONAL DE SALUD	SRX18428186	Illumina MiSeq	PAIRED	RANDOM	GENOMIC	ILLUMINA	SRS15910043	SRP410580	['906938','SAMN31942667','PER-TB-136','bp0','FNI-176','SRX18428186','SRR22461637','31942667','SRP410580','PER-TB-136_1.fastq.gz','PRJNA906938','SRS15910043']	2022	2022-11-30T09:05:00.000Z		12.05 S 77.04 W	PER	South America	Lima	sputum	Homo sapiens	3	human																					636	636164356	443054468	PRJNA906938			99.55	911194	39	lineage4.8	Sensitive	['diff','input','standford','tbprofiler','tree']	tuberculosis: unclassified		Mycobacterium tuberculosis
SAMEA112804997	ERR11081175	WGS	FZB	ERX10528543	NextSeq 500	PAIRED		GENOMIC	ILLUMINA	ERS14812543	ERP010814	['ERR11081175','ena-RUN-TAB-22-03-2023-09:21:25:343-112447','ERX10528543','ena-STUDY-FZB-22-06-2015-17:16:39:392-292','SAMEA112804997','ERP010814','PRJEB9680','ena-EXPERIMENT-TAB-22-03-2023-09:21:25:343-112446','33893094','4175-02','ERS14812543','287903']		2023-07-21T04:05:00.000Z																														671	671257877	291920224	PRJEB9680			99.5	1703836	57	lineage2.2.1	HR-TB	['input','tree','tbprofiler','diff']	tuberculosis: unclassified		Mycobacterium tuberculosis
SAMN08708712	SRR6832039	WGS	SAN RAFFAELE	SRX3788351	Illumina HiSeq 2500	PAIRED	RANDOM	GENOMIC	ILLUMINA	SRS3041015	SRP128089	['182-2624_WGS','428596','8708712','182-2624_090816_UKR_090816_100.gatk.bam','SAMN08708712','SRP128089','SRR6832039','PRJNA428596','SRS3041015','SRX3788351','182-2624','bp0']		2018-03-14T09:47:00.000Z			UKR	Europe			Homo sapiens	3	human	S	S			S		S	S	S			S	S	S				S			320	320358668	168522711	PRJNA428596	CRyPTIC_WHO2021_PMC7612554		99.66	2655261	56	lineage4.4.1.1	Sensitive	['input','Walker_2022','tbprofiler','diff','tree']	tuberculosis: unclassified		Mycobacterium tuberculosis
SAMEA2342287	ERR502255	WGS	SC	ERX467612	Illumina HiSeq 2000	PAIRED	RANDOM	GENOMIC	ILLUMINA	ERS399972	ERP003508	['SC_EXP_12274_7#16','ERP003508','ERR502255','SAMEA2342287','M02004662-sc-1657778','230309','2776667','ERS399972','Isoniazid_resistant_TB_outbreak_investigation-sc-2013-07-02T11:32:57Z-2688','ERX467612','SC_RUN_12274_7#16','PRJEB4239']		2014-06-10T21:12:00.000Z																														400	400027800	158763226	PRJEB4239			99.82	1789147	41	lineage4.6.2.2	HR-TB	['tbprofiler','tree','input','diff','Menardo_2021']	tuberculosis: human-adapted	L4	Mycobacterium tuberculosis
SAMEA2533580	['ERR550941','ERR550940']	WGS		['ERX510010','ERX510009']	Illumina MiSeq	PAIRED		GENOMIC	ILLUMINA	ERS456982		['ERS456982','SAMEA2533580','ena-STUDY-FZB-16-09-2014-15:19:15:484-117','ERX510009','269937','ERR550940','ERX510010','8383-11_lib176_miseq_r0018_151bp','8383-11','ERR550941','3301156','ERP006989','8383-11_lib176_miseq_r0037_251bp','PRJEB7281']	2011				THA	Asia																										625	625839810	413169690	PRJEB7281			98.65	2184607	88	lineage2.2.1	HR-TB	['Napier_2020','input','tree','diff','nextstrain_global_tree','tbprofiler','Menardo_2018','Nimmo_2024']	tuberculosis: human-adapted	L2.2.1	Mycobacterium tuberculosis
SAMEA112799832	ERR11049707	WGS	FZB	ERX10496497	NextSeq 500	PAIRED		GENOMIC	ILLUMINA	ERS14807378	ERP010814	['ERP010814','ERS14807378','ERR11049707','ena-RUN-TAB-21-03-2023-10:57:59:622-105674','33851888','ERX10496497','PRJEB9680','SAMEA112799832','ena-STUDY-FZB-22-06-2015-17:16:39:392-292','20006360','287903','ena-EXPERIMENT-TAB-21-03-2023-10:57:59:622-105673']		2023-07-20T21:57:00.000Z																														788	788817543	343990336	PRJEB9680			99.48	1671822	56	lineage4.1.2.1	Sensitive	['tree','tbprofiler','input','diff']	tuberculosis: unclassified		Mycobacterium tuberculosis
SAMN07999038	SRR6280329	WGS	FUDAN UNIVERSITY	SRX3382386	Illumina HiSeq 2000	PAIRED	size fractionation	GENOMIC	ILLUMINA	SRS2677915	SRP124760	['SRS2677915','SRP124760','7999038','PRJNA417753','SRX3382386','SJ20130006','SAMN07999038','SRR6280329','SJ_2013_0006.sort.bam','417753']	2012	2017-11-10T05:12:00.000Z		31.03 N 121.23 E	CHN	Asia	Shanghai,Songjiang	sputum	Homo sapiens	3	human																					890	890967163	216667226	PRJNA417753			99.12	1874649	59	lineage2.2.1.1	Sensitive	['tree','input','Napier_2020','tbprofiler','diff']	tuberculosis: human-adapted	L2.2.1.1	Mycobacterium tuberculosis
SAMN43780695	SRR30673653	WGS	FIND, THE FOUNDATION FOR INNOVATIVE NEW DIAGNOSTICS	SRX26091980	NextSeq 500	PAIRED	RANDOM	GENOMIC	ILLUMINA	SRS22658298	SRP532857	['TB038060217','SRP532857','SRR30673653','43780695','TB038060217_R1.fastq.gz','1160005','SRS22658298','WGS-TB038060217','SAMN43780695','SRX26091980','PRJNA1160005']	2022	2024-09-16T05:01:00.000Z			ZAF	Africa		sputum	Homo sapiens	3	human																					674	674061398	312112122	PRJNA1160005									tuberculosis: unclassified		Mycobacterium tuberculosis
SAMEA115750042	ERR13290887	WGS	UNIVERSITY OF OXFORD, NUFFIELD DEPARTMENT OF MEDIC	ERX12661373	Illumina NovaSeq 6000	PAIRED	RANDOM PCR	GENOMIC	ILLUMINA	ERS20266329	ERP161058	['webin-reads-135d156390e5','ERX12661373','ERR13290887','ERP161058','ERS20266329','SAMEA115750042','1124794','b28b5ff0-515d-42d2-bc0f-19e45ec26bb9','135d156390e5','PRJEB76547','41909000']	2020	2024-08-09T23:22:00.000Z			TWN	Asia																										668	668618940	215875935	PRJEB76547								CRyPTIC_2024	tuberculosis: unclassified		Mycobacterium tuberculosis
SAMN15854212	SRR12476131	AMPLICON	IRCCS SAN RAFFAELE SCIENTIFIC INSTITUTE	SRX8969954	Illumina MiniSeq	PAIRED	PCR	GENOMIC	ILLUMINA	SRS7225629	SRP278074	['SRX8969954','SRS7225629','Culture_415','95_S22_L001_R1_001.fastq.gz','657967','SAMN15854212','95','SRP278074','SRR12476131','15854212','PRJNA657967']		2020-08-19T11:09:00.000Z			ERI	Africa		sputum	Homo sapiens	3	human																					159	159077202	64159274	PRJNA657967									tuberculosis: unclassified		Mycobacterium tuberculosis
SAMN14971302	SRR12354996	AMPLICON	GENOSCREEN	SRX8854585	Illumina MiSeq	PAIRED	PCR	GENOMIC	ILLUMINA	SRS7116259	SRP274381	['bp0','649788','Deeplex396','SRP274381','531_deeplex_TAAGGCGA-AGAGTAGA_L001_R1_001.fastq.gz','SRX8854585','531','SRR12354996','14971302','PRJNA649788','SRS7116259','SAMN14971302']		2020-07-30T16:46:00.000Z							Homo sapiens	3	human																					82	82556400	47882417	PRJNA649788									tuberculosis: unclassified		Mycobacterium tuberculosis
SAMEA1018985	ERR046925	WGS	SC	ERX023987	Illumina HiSeq 2000	PAIRED	RANDOM	GENOMIC	ILLUMINA	ERS035720	ERP000276	['SC_RUN_6570_5#5','SC_EXP_6570_5#5','Mycobacterium tuberculosis pilot-sc-2010-07-26','ERR046925','203976','PRJEB2221','ERX023987','ERP000276','ERS035720','Bir_313-sc-2011-05-27T14:47:25Z-1154729','SAMEA1018985','728300']	2005	2014-09-04T02:11:00.000Z			GBR	Europe	Midlands		Homo sapiens	3	human					S		S					S	S								558	558293250	317437164	PRJEB2221	CRyPTIC_WHO2021_PMC7612554		99.6	1445854	24	lineage4.8.2	Sensitive	['diff','Walker_2022','tree','tbprofiler','input','Napier_2020']	tuberculosis: human-adapted	L4.8.2	Mycobacterium tuberculosis
SAMN26814604	SRR18391639	WGS	VISAVET HEALTH SURVEILLANCE CENTRE	SRX14525763	Illumina MiSeq	PAIRED	PCR	GENOMIC	ILLUMINA	SRS12323969	SRP364942	['SAMN26814604','PRJNA804719','SRP364942','SRX14525763','2013_68_Z_Cattle','SRR18391639','804719','SRS12323969','19-038412-339-06795_S31_L001_R1_001.fastq.gz','26814604']	2013	2022-03-21T00:15:00.000Z			ESP	Europe		lymph node	Bos taurus	3	domestic cattle																					415	415916832	237957287	PRJNA804719			89.62	1343518	71	La1.7.1	Other	['diff','input','tbprofiler','tree']	tuberculosis: animal-adapted	La1	Mycobacterium bovis
SAMN10965890	SRR8600303	WGS	UNIVERSITY COLLEGE DUBLIN	SRX5400022	Illumina MiSeq	PAIRED	RANDOM	GENOMIC	ILLUMINA	SRS4386844	SRP186442	['SRX5400022','WB37','SRS4386844','SRP186442','10965890','523164','PRJNA523164','SRR8600303','SAMN10965890','WB37_S12_L001_R1_001.fastq.gz']	2001	2019-02-21T04:11:00.000Z			GBR	Europe	England, Woodchester Park		Meles meles	1	badger																					368	368561401	230391841	PRJNA523164			99.54	759709	52	La1.8.1	Other	['tree','tbprofiler','input','diff']	tuberculosis: animal-adapted	La1	Mycobacterium bovis
SAMEA8996373	['ERR6367102','ERR6367103','ERR6367104','ERR6367101']	WGS		['ERX5996957','ERX5996955','ERX5996956','ERX5996958']	Illumina NovaSeq 6000	SINGLE		GENOMIC	ILLUMINA	ERS6679063		['ena-EXPERIMENT-UNIVERSITY OF BASEL, SWITZERLAND-28-07-2021-08:38:51:359-52','ERX5996955','ERR6367103','ena-STUDY-UNIVERSITY OF BASEL, SWITZERLAND-27-07-2021-13:57:17:811-693','ERR6367102','ERR6367104','ena-RUN-UNIVERSITY OF BASEL, SWITZERLAND-28-07-2021-08:38:51:359-53','ena-EXPERIMENT-UNIVERSITY OF BASEL, SWITZERLAND-28-07-2021-08:38:51:359-53','ena-RUN-UNIVERSITY OF BASEL, SWITZERLAND-28-07-2021-08:38:51:360-54','20724452','ena-RUN-UNIVERSITY OF BASEL, SWITZERLAND-28-07-2021-08:38:51:359-52','G66322','ena-EXPERIMENT-UNIVERSITY OF BASEL, SWITZERLAND-28-07-2021-08:38:51:360-55','ERP130861','ERR6367101','753397','SAMEA8996373','ena-RUN-UNIVERSITY OF BASEL, SWITZERLAND-28-07-2021-08:38:51:360-55','ERX5996958','ERX5996957','ena-EXPERIMENT-UNIVERSITY OF BASEL, SWITZERLAND-28-07-2021-08:38:51:360-54','ERX5996956','PRJEB46653','ERS6679063']					TUR	Asia			Homo sapiens	3	human																					581	582587291	166779818	PRJEB46653									tuberculosis: animal-adapted	La1	Mycobacterium bovis
SAMEA897769	ERR036202	WGS	SC	ERX1995649	Illumina HiSeq 2000	PAIRED	RANDOM	GENOMIC	ILLUMINA	ERS019758	ERP000436	['ERX1995649','SC_EXP_5961_2#12','SC_RUN_5961_2#12','203880','ERS019758','627287','SAMEA897769','ERR036202','PRJEB2358','70604-sc-2011-01-27-1026545','ERP000436','Whole_genome_sequencing_of_Mycobacterium_tuberculosis_from_a_population_in_Malawi___transmission_dynamics_and_associations_with_HIV-sc-2010-12-14']	1997	2014-08-31T15:23:00.000Z			MWI	Africa		sputum	Homo sapiens	3	human					S		S					S	S	S							1119	1119885600	543112010	PRJEB2358	Coll_2018							['Napier_2020','Coll_2018','input']	tuberculosis: human-adapted	L4.3.4.2.1	Mycobacterium tuberculosis
SAMN30544033	SRR21277021	WGS	SCHOOL OF PUBLIC HEALTH, FUDAN UNIVERSITY	SRX17286476	Illumina HiSeq 2500	PAIRED	RANDOM	GENOMIC	ILLUMINA	SRS14851156	SRP394436	['874331','LD21F48X','PRJNA874331','bp0','SAMN30544033','30544033','LD21F48X_R1.fastq.gz','SRS14851156','SRR21277021','SRX17286476','SRP394436']	2020	2022-08-28T01:01:00.000Z			CHN	Asia	Eastern China		Homo sapiens	3	human																					1750	1750767966	565407647	PRJNA874331			99.19	1830984	62	lineage2.2.1	RR-TB	['diff','tree','tbprofiler','input']	tuberculosis: unclassified		Mycobacterium tuberculosis
SAMEA3451208	ERR2517586	WGS	RIVM	ERX2536802	Illumina HiSeq 2500	PAIRED	RANDOM	GENOMIC	ILLUMINA	ERS2402264	ERP107973	['project.First_10k_genomes_study_set_10','run.9695','493040','SAMEA3451208','sample.9695','ERX2536802','ERP107973','PRJEB26002','experiment.9695','10126923','ERS2402264','ERR2517586']		2022-07-18T09:30:00.000Z			NLD	Europe										S		S					S	S	S							649	649193272	322645577	PRJEB26002	Walker_2022							['CRyPTIC_RIVM','Walker_2022','Napier_2020','input']	tuberculosis: human-adapted	L3	Mycobacterium tuberculosis
SAMN27764176	SRR18912989	WGS	WADSWORTH CENTER	SRX14990941	Illumina MiSeq	PAIRED	RANDOM	GENOMIC	ILLUMINA	SRS12740275	SRP276100	['SRP276100','IDR1900055561-01-01','SAMN27764176','A304','IDR1900055561-01-01_R1.fastq.gz','SRS12740275','SRX14990941','bp0','27764176','SRR18912989','650381','PRJNA650381']	2019	2022-04-25T14:04:00.000Z		40.7481119 N 73.98438414 W	USA	North America	New York	sputum	Homo sapiens	3	human																					458	458257922	278653002	PRJNA650381			99.51	1336493	75	lineage1.2.1.2.1	HR-TB	['diff','input','tbprofiler','tree']	tuberculosis: unclassified		Mycobacterium tuberculosis
SAMEA8742228	ERR8700399	WGS	UNIVERSITY OF CAPE TOWN	ERX8357213	Illumina NovaSeq 6000	PAIRED	RANDOM	GENOMIC	ILLUMINA	ERS6421810	ERP135632	['sample.29278','ERP135632','811913','26335367','SAMEA8742228','ERX8357213','project.Wellcome_clinical_isolates_site20','run.29278.1','ERS6421810','PRJEB51043','experiment.29278','ERR8700399']		2022-03-15T06:41:00.000Z			ZAF	Africa						S				S		S	S	S				S		S			S	S	S	726	726265908	243277740	PRJEB51043	CRyPTIC_reuse_table							['CRyPTIC_UofCapeTown','input','CRyPTIC_reuse_table']	tuberculosis: unclassified		Mycobacterium tuberculosis
SAMN08992114	SRR7072838	WGS	THE PUBLIC HEALTH AGENCY OF SWEDEN	SRX4003278	Ion S5 XL	SINGLE	RANDOM	GENOMIC	ION_TORRENT	SRS3225175	SRP143430	['453687','SRS3225175','SRP143430','8992114','SO-64.fastq.gz','SAMN08992114','SO-64','SRR7072838','PRJNA453687','SRX4003278']		2018-04-27T05:27:00.000Z							Homo sapiens	3	human																					161	161017651	123085752	PRJNA453687									tuberculosis: unclassified		Mycobacterium tuberculosis
SAMN18648125	SRR14164783	WGS	STANFORD UNIVERSITY	SRX10533053	NextSeq 550	PAIRED	RANDOM	GENOMIC	ILLUMINA	SRS8656326	SRP289688	['L-15-4933-S251','671770','SRX10533053','SRR14164783','PRJNA671770','SRS8656326','SAMN18648125','SRP289688','L-15-4933-S251_R1.fastq.gz','ms_243','bp0','18648125']	2015	2021-04-07T13:38:00.000Z			BRA	South America	Mato Grosso do Sul, Campo Grande	sputum	Homo sapiens	3	human																					648	648036130	274850997	PRJNA671770								['standford','input']	tuberculosis: human-adapted	L4.4.1.1	Mycobacterium tuberculosis
SAMEA112799058	ERR11044788	WGS	FZB	ERX10491579	NextSeq 500	PAIRED		GENOMIC	ILLUMINA	ERS14806604	ERP010814	['ERR11044788','20000453','ERX10491579','ERS14806604','SAMEA112799058','ena-EXPERIMENT-TAB-21-03-2023-10:23:43:270-80521','ena-STUDY-FZB-22-06-2015-17:16:39:392-292','287903','ena-RUN-TAB-21-03-2023-10:23:43:271-80522','ERP010814','PRJEB9680','33851114']		2023-07-20T20:58:00.000Z																														599	599023283	267463302	PRJEB9680			99.63	1679814	57	lineage4.8	Sensitive	['tbprofiler','tree','diff','input']	tuberculosis: unclassified		Mycobacterium tuberculosis
SAMEA7555313	ERR4821944	WGS	PUBLIC HEALTH ENGLAND	ERX4691786	Illumina HiSeq 2500	PAIRED	RANDOM	GENOMIC	ILLUMINA	ERS5311956	ERP124941	['experiment.24765','run.24765','ERX4691786','773303','project.PHE-TB','PRJEB41201','ERP124941','22474720','SAMEA7555313','sample.24765','ERS5311956','ERR4821944']		2021-11-11T02:29:00.000Z			GBR	Europe										S		S						S								701	701429716	302603280	PRJEB41201	Walker_2022		99.51	1837802	41	lineage4.1.2.1	Sensitive	['tree','CRyPTIC_PHE','tbprofiler','input','Walker_2022','diff']	tuberculosis: unclassified		Mycobacterium tuberculosis
SAMN20525005	SRR15368905	WGS	SCHOOL OF PUBLIC HEALTH, FUDAN UNIVERSITY	SRX11671309	Illumina HiSeq 2000	PAIRED	PCR	GENOMIC	ILLUMINA	SRS9703418	SRP330727	['bp0','D81','D81_R1.fastq.gz','SAMN20525005','SRP330727','SRS9703418','PRJNA751240','SRR15368905','SRX11671309','751240','2013-East-023','20525005']	2013	2021-08-08T10:52:00.000Z		30.35 N 120.22 E	CHN	Asia	Zheijiang	sputum	Homo sapiens	3	human																					1629	1629254100	639032175	PRJNA751240			98.79	1860821	61	lineage2.2.1	Sensitive	['tbprofiler','timelapse_Zhejiang_CHN','tree','input','diff']	tuberculosis: unclassified		Mycobacterium tuberculosis
SAMN41598677	SRR29231035	WGS	FIND, THE FOUNDATION FOR INNOVATIVE NEW DIAGNOSTICS	SRX24749915	Illumina HiSeq 2000	PAIRED	RANDOM	GENOMIC	ILLUMINA	SRS21470503	SRP507535	['D736BB_950A4152C2B4','41598677','SRR29231035','1109295','SRS21470503','TB-IS-1041-312_S267_R1_001.fastq.gz','SRX24749915','PRJNA1109295','SAMN41598677','D736BB_950A4152C2B4_312','SRP507535']		2024-05-30T06:14:00.000Z			BRA	South America			Homo sapiens	3	human																					208	208608010	100642982	PRJNA1109295								WHO_mutations_2023	tuberculosis: unclassified		Mycobacterium tuberculosis
SAMEA112800985	ERR11050994	WGS	FZB	ERX10497785	NextSeq 2000	PAIRED		GENOMIC	ILLUMINA	ERS14808531	ERP010814	['287903','PRJEB9680','ena-STUDY-FZB-22-06-2015-17:16:39:392-292','ena-RUN-TAB-21-03-2023-10:58:00:146-108248','ERR11050994','21006400','ena-EXPERIMENT-TAB-21-03-2023-10:58:00:146-108247','ERS14808531','SAMEA112800985','ERP010814','ERX10497785','33853041']		2023-07-20T23:22:00.000Z																														435	435087653	157131813	PRJEB9680			99.14	1581119	50	lineage3	Sensitive	['input','tree','tbprofiler','diff']	tuberculosis: unclassified		Mycobacterium tuberculosis
SAMEA112805161	ERR11081351	WGS	FZB	ERX10528719	NextSeq 500	PAIRED		GENOMIC	ILLUMINA	ERS14812707	ERP010814	['SAMEA112805161','ERX10528719','ena-RUN-TAB-22-03-2023-09:21:25:388-112799','ena-EXPERIMENT-TAB-22-03-2023-09:21:25:388-112798','4749-07','ERR11081351','ERS14812707','287903','33893258','PRJEB9680','ena-STUDY-FZB-22-06-2015-17:16:39:392-292','ERP010814']		2023-07-21T04:06:00.000Z																														1009	1009620620	455130209	PRJEB9680			99.53	1626024	55	lineage2.2.1	MDR-TB	['diff','tree','input','tbprofiler']	tuberculosis: unclassified		Mycobacterium tuberculosis
SAMEA12855138	ERR11246113	WGS	SWISS TROPICAL AND PUBLIC HEALTH INSTITUTE	ERX10654317	Illumina NovaSeq 6000	SINGLE	RANDOM	GENOMIC	ILLUMINA	ERS10462026	ERP135175	['34308705','ena-RUN-TAB-17-04-2023-19:57:14:874-8324','8cc6b8bd-130a-4c76-a0b2-3197bafe5cc6','ERR11246113','ena-EXPERIMENT-TAB-17-04-2023-19:57:14:873-8323','930268','ERX10654317','ERP135175','SAMEA12855138','G43622','PRJEB50582','ERS10462026']	2015	2023-07-27T11:30:00.000Z			GEO	Asia		sputum																								271	271362457	97535326	PRJEB50582									tuberculosis: unclassified		Mycobacterium tuberculosis
SAMN18648594	SRR14165005	WGS	STANFORD UNIVERSITY	SRX10533342	NextSeq 550	PAIRED	RANDOM	GENOMIC	ILLUMINA	SRS8656615	SRP289688	['SRP289688','SAMN18648594','T3-DNA-M031528-S172_R1.fastq.gz','bp0','SRS8656615','SRX10533342','ms_712','18648594','SRR14165005','T3-DNA-M031528-S172','PRJNA671770','671770']	2018	2021-04-07T13:41:00.000Z			BRA	South America	Mato Grosso do Sul, Campo Grande	sputum	Homo sapiens	3	human																					283	283031758	108429439	PRJNA671770			99.6	1701898	58	lineage4.1.2.1	Other	['tree','tbprofiler','input','standford','diff']	tuberculosis: unclassified		Mycobacterium tuberculosis
SAMEA1118095	ERR2512914	WGS	PHE	ERX2532124	Illumina MiSeq	PAIRED	RANDOM	GENOMIC	ILLUMINA	ERS2397504	ERP107961	['493034','10122041','run.4561','ERP107961','project.First_10k_genomes_study_set_4','ERR2512914','experiment.4561','ERX2532124','ERS2397504','SAMEA1118095','sample.4561','PRJEB25991']		2021-10-23T15:06:00.000Z			GBR	Europe	England									S		S					S	S								331	331850911	201776454	PRJEB25991	Walker_2022		99.52	1917418	64	lineage2.2.1	Sensitive	['input','tbprofiler','Walker_2022','tree','diff','Napier_2020','CRyPTIC_PHE']	tuberculosis: human-adapted	L2.2.1	Mycobacterium tuberculosis
SAMN17119654	SRR13395901	WGS	CORNELL UNIVERSITY	SRX9814963	Illumina HiSeq 2500	PAIRED	RANDOM	GENOMIC	ILLUMINA	SRS7998712	SRP301093	['17119654','686527','5775_2708_25562_H3NF2ADXX_MAP350_AGGCAGAA_GCGTAAGA_R1.fastq.gz','SAMN17119654','PRJNA686527','bp0','SRS7998712','SRP301093','MAP350','SRX9814963','SRR13395901','5775_2708_25562_H3NF2ADXX']	2008	2021-01-09T22:53:00.000Z			USA	North America	Blair, PA (Ridge Side Dairy)	lymph node	Bos taurus	2	domestic cattle																					331	331315956	145942227	PRJNA686527									NTM: avium complex		Mycobacterium avium subsp. paratuberculosis
SAMEA7550086	ERR4816724	WGS	PUBLIC HEALTH ENGLAND	ERX4686566	Illumina HiSeq 2500	PAIRED	RANDOM	GENOMIC	ILLUMINA	ERS5306736	ERP124941	['ERX4686566','ERR4816724','773303','ERS5306736','run.19544','ERP124941','project.PHE-TB','22469481','experiment.19544','PRJEB41201','sample.19544','SAMEA7550086']		2021-11-10T16:25:00.000Z			GBR	Europe										S		S						S								378	378803615	162707275	PRJEB41201	Walker_2022		99.59	1754345	40	lineage4.8	Sensitive	['tbprofiler','tree','CRyPTIC_PHE','diff','input','Walker_2022']	tuberculosis: unclassified		Mycobacterium tuberculosis
SAMN43534979	SRR30629486	WGS	MINISTRY OF PUBLIC HEALTH (THAILAND)	SRX26051348	NextSeq 500	PAIRED	RANDOM	GENOMIC	ILLUMINA	SRS22621773	SRP503470	['833906','MTBCR170067','SRS22621773','43534979','SRX26051348','MTBCR170067_01_S13_1.fastq.gz','SRP503470','SAMN43534979','PRJNA833906','SRR30629486']	2017	2024-09-11T03:40:00.000Z		19.9105 N 99.8406 E	THA	Asia	Chiang Rai	sputum	Homo sapiens	3	human																					692	692822858	328687927	PRJNA833906									tuberculosis: human-adapted	L2.2	Mycobacterium tuberculosis
SAMN32818924	SRR23174356	WGS	AGRIFOOD AND BIOSCIENCES INSTITUTE	SRX19124930	Illumina HiSeq X	PAIRED	PCR	GENOMIC	ILLUMINA	SRS16524204	SRP418517	['SRS16524204','SAMN32818924','bp0','BTB_TVR_197_Bad_2015_6.263_NI_1.fastq.gz','BTB_TVR_197','SRR23174356','SRP418517','TVR197','32818924','925930','SRX19124930','PRJNA925930']	2015	2023-01-20T19:02:00.000Z			GBR	Europe			Meles meles	1	badger																					542	542257600	187493472	PRJNA925930			99.26	1867948	40	La1.8.1	Other	['input','diff','tbprofiler','tree']	tuberculosis: animal-adapted	La1	Mycobacterium bovis
SAMEA8742057	ERR8699738	WGS	UNIVERSITY OF CAPE TOWN	ERX8356720	Illumina NovaSeq 6000	PAIRED	RANDOM	GENOMIC	ILLUMINA	ERS6421639	ERP135632	['PRJEB51043','sample.28410','ERX8356720','run.28410.1','SAMEA8742057','project.Wellcome_clinical_isolates_site20','ERS6421639','811913','ERR8699738','ERP135632','26335196','experiment.28410']		2022-03-15T06:36:00.000Z			ZAF	Africa						S				S	S	S	S	S				S		S	S	S	S	S	S	750	750271284	243068779	PRJEB51043	CRyPTIC_reuse_table		99.53	1807488	64	lineage2.2.1.1	Sensitive	['tbprofiler','CRyPTIC_reuse_table','CRyPTIC_UofCapeTown','input','tree','diff']	tuberculosis: unclassified		Mycobacterium tuberculosis
SAMN13066514	SRR10315654	WGS	UNIVERSITY COLLEGE LONDON	SRX7026614	NextSeq 500	PAIRED	RANDOM	GENOMIC	ILLUMINA	SRS5547077	SRP218410	['21_H0172B_R1.fastq.gz','SRP218410','SRR10315654','SRS5547077','SRX7026614','PRJNA559528','SAMN13066514','13066514','21_H0172B','559528']	2018	2019-10-23T21:33:00.000Z		28.14 S 31.88 E	ZAF	Africa	Hlabisa	sputum	Homo sapiens	3	human																					855	855090048	358640475	PRJNA559528			99.48	1727416	57	lineage3.1.1	MDR-TB	['tbprofiler','input','diff','tree']	tuberculosis: unclassified		Mycobacterium tuberculosis
SAMEA4730552	ERR3468908	WGS	WELLCOME SANGER INSTITUTE	ERX3490571	Illumina HiSeq X Ten	PAIRED	RANDOM	GENOMIC	ILLUMINA	ERS2550682	ERP024108	['SAMEA4730552','PRJEB21813','SC_RUN_26329_6#305','ERX3490571','ERP024108','c453f106-be4d-11e7-b52c-3c4a9275d6c8','ERR3468908','Mycobacteria_in_non_CF_bronchiectasis_patients-sc-4853','SC_EXP_26329_6#305','512657','12514172','ERS2550682']		2019-08-08T01:21:00.000Z																														290	290234684	117135354	PRJEB21813									NTM: avium complex		Mycobacterium avium
SAMEA7549036	ERR4815676	WGS	PUBLIC HEALTH ENGLAND	ERX4685518	Illumina MiSeq	PAIRED	RANDOM	GENOMIC	ILLUMINA	ERS5305688	ERP124941	['ERS5305688','ERP124941','ERX4685518','project.PHE-TB','sample.18496','773303','PRJEB41201','experiment.18496','22468433','SAMEA7549036','run.18496','ERR4815676']		2021-11-10T14:08:00.000Z			GBR	Europe										S		S					S	S								286	286568490	191337449	PRJEB41201	Walker_2022		99.47	1315493	43	lineage3	Other	['tree','input','CRyPTIC_PHE','diff','tbprofiler','Walker_2022']	tuberculosis: unclassified		Mycobacterium tuberculosis
SAMEA104414629	ERR2212118	WGS	FZB	ERX2266471	NextSeq 500	PAIRED		GENOMIC	ILLUMINA	ERS2032571	ERP010814	['ERS2032571','ena-EXPERIMENT-FZB-04-12-2017-14:59:25:400-6','ERP010814','8132552','ERX2266471','SAMEA104414629','PRJEB9680','ena-RUN-FZB-04-12-2017-14:59:25:400-6','FLI-03A2728-e1','ERR2212118','287903','ena-STUDY-FZB-22-06-2015-17:16:39:392-292']		2017-12-05T14:29:00.000Z																														762	762022339	358293380	PRJEB9680			99.36	1405703	47	La1.5	HR-TB	['tree','input','diff','tbprofiler']	MTBC		Mycobacterium tuberculosis complex sp.
SAMN05918695	SRR28393647	WGS	FIND, THE FOUNDATION FOR INNOVATIVE NEW DIAGNOSTICS	SRX23998361	Illumina HiSeq 2500	PAIRED	RANDOM	GENOMIC	ILLUMINA	SRS20794931	SRP496567	['SRS20794931','SAMN05918695','03-R1256','SRX23998361','343736','PRJNA343736','SRR28393647','WGS-Peru4595','SRP496567','5918695','Peru4595_R1.fastq.gz']	2012	2024-03-20T07:45:00.000Z		12 S 77 W	PER	South America	Lima	As reported: patient	Homo sapiens	3	human																					1569	1569666500	692818818	PRJNA343736			99.6	1867206	53	lineage4.1.2.1	MDR-TB	['tbprofiler','tree','input','diff','standford']	tuberculosis: unclassified		Mycobacterium tuberculosis
SAMN03648950	SRR2101703	WGS	UNIVERSITY OF OXFORD	SRX1096397	Illumina HiSeq 2500	PAIRED	RANDOM	GENOMIC	ILLUMINA	SRS990946	SRP061066	['PRJNA282721','282721','SRR2101703','0e51e47b-deae-4a12-b0ca-bf9bc5277411_R00000039_v3.bam','3648950','0e51e47b-deae-4a12-b0ca-bf9bc5277411','SRX1096397','SRP061066','SAMN03648950','SRS990946']		2015-07-14T21:38:00.000Z			ZAF	Africa						S	S			S		S	S	S			S	S	S				S			105	105600171	71469073	PRJNA282721	CRyPTIC_WHO2021_PMC7612554							['Walker_2022','input']	tuberculosis: unclassified		Mycobacterium tuberculosis
SAMN31673037	SRR22251910	WGS	INSTITUTE OF CLINICAL PATHOLOGY AND MEDICAL RESEARCH	SRX18228419	NextSeq 500	PAIRED	RANDOM	GENOMIC	ILLUMINA	SRS15724701	SRP407089	['PRJNA899911','SRS15724701','899911','SAMN31673037','SRX18228419','SRR22251910','SRP407089','18-1773-0087','bp0','18-1773-0087_1.fastq.gz','31673037']	2018	2022-11-10T00:01:00.000Z			AUS	Oceania	NSW		Homo sapiens	3	human																					433	433629037	204143455	PRJNA899911			99.04	1698971	55	lineage4.3.3	Sensitive	['diff','tree','tbprofiler','input']	tuberculosis: unclassified		Mycobacterium tuberculosis
SAMEA5975021	ERR3559273	WGS	FUDAN UNIVERSITY	ERX3559024	Illumina HiSeq 2500	PAIRED	RANDOM PCR	GENOMIC	ILLUMINA	ERS3777858	ERP117507	['ERP117507','15230799','ERR3559273','ena-RUN-FUDAN UNIVERSITY-25-09-2019-16:05:21:795-201','ERS3777858','ena-EXPERIMENT-FUDAN UNIVERSITY-25-09-2019-16:05:21:795-201','ERX3559024','SAMEA5975021','SC0201','639250','ena-STUDY-FUDAN UNIVERSITY-25-09-2019-16:05:44:667-292','PRJEB34582']	2018	2020-06-13T18:47:00.000Z			CHN	Asia		sputum	Homo sapiens	3	human																					573	573235500	224018835	PRJEB34582			99.58	1796530	60	lineage2.2.1	Sensitive	['Menardo_2021','tree','tbprofiler','diff','input']	tuberculosis: human-adapted	L2	Mycobacterium tuberculosis
SAMN15228804	SRR12006568	WGS	CHARLES DARWIN UNIVERSITY	SRX8539831	Illumina HiSeq 2500	PAIRED	RANDOM	GENOMIC	ILLUMINA	SRS6834633	SRP267157	['639216','SRS6834633','15228804','bp0','SRP267157','SRR12006568','SAMN15228804','PRJNA639216','WBB1960_paired_R1.fastq.gz','WBB1960','SRX8539831']	2017	2020-06-13T05:02:00.000Z			MYS	Asia	Kota Kinabalu		Homo sapiens	3	human																					1252	1252193511	571395742	PRJNA639216								input	tuberculosis: unclassified		Mycobacterium tuberculosis
SAMN36850006	SRR25534166	WGS	SHANDONG PROVINCIAL HOSPITAL	SRX21263502	Illumina HiSeq 4000	PAIRED	RANDOM	GENOMIC	ILLUMINA	SRS18516579	SRP453313	['SRP453313','T963.IS300_Clean.1.fastq.gz','SAMN36850006','SRX21263502','bp0','36850006','T963','SRS18516579','PRJNA1002108','SRR25534166','1002108']	2017	2023-08-05T20:42:00.000Z		36.40 N 117.00 E	CHN	Asia	Shandong	As reported: phlegm	Homo sapiens	3	human																					1138	1138464000	493293555	PRJNA1002108			99.53	1837568	62	lineage2.2.1	Other	['diff','input','tree','tbprofiler']	tuberculosis: human-adapted	L4	Mycobacterium tuberculosis	H37Rv
SAMEA7525835	ERR4797286	WGS	FOUNDATION FOR MEDICAL RESEARCH INDIA	ERX4666701	NextSeq 500	PAIRED	RANDOM	GENOMIC	ILLUMINA	ERS5282309	ERP124850	['experiment.10271','ERS5282309','sample.10271','run.10271','773292','SAMEA7525835','ERR4797286','22459399','ERP124850','PRJEB41116','project.Mumbai','ERX4666701']		2021-11-09T22:24:00.000Z			IND	Asia	Mumbai					S	S			I	S	S	S	S				S		S	S	S	S	S	S	769	769401900	325733829	PRJEB41116	['CRyPTIC_reuse_table','Walker_2022']		99.28	1705554	51	lineage3.1.2.1	Sensitive	['tbprofiler','CRyPTIC_reuse_table','CRyPTIC_IND','input','Walker_2022','tree','diff']	tuberculosis: unclassified		Mycobacterium tuberculosis
SAMN14943848	SRR11817458	AMPLICON	GENOSCREEN	SRX8368524	Illumina MiniSeq	PAIRED	PCR	GENOMIC	ILLUMINA	SRS6684044	SRP262449	['444KB-MS1','Deeplex43','14943848','SRX8368524','bp0','SRS6684044','444KB-MS1_S8_L001_R1_001.fastq.gz','SRR11817458','633444','SRP262449','SAMN14943848','PRJNA633444']		2020-05-20T11:33:00.000Z			DJI	Africa			Homo sapiens	3	human																					92	92560382	34724736	PRJNA633444									tuberculosis: unclassified		Mycobacterium tuberculosis
SAMN42882743	SRR30180311	WGS	TAIWAN CENTERS OF DISEASE CONTROL	SRX25646418	Illumina MiSeq	PAIRED	RANDOM	GENOMIC	ILLUMINA	SRS22289705	SRP525189	['SRP525189','PRJNA1141184','42882743','1141184','SRS22289705','SRX25646418','TWCDCMDR_052','SRR30180311','S052','19MDR_52_F.fastq.gz','SAMN42882743']		2024-08-08T21:33:00.000Z		25.02 N 121.86 E	TWN	Asia		lung	Homo sapiens	3	human																					529	529549902	310296713	PRJNA1141184									tuberculosis: unclassified		Mycobacterium tuberculosis
SAMEA2660980	ERR736806	WGS	SC	ERX680497	Illumina HiSeq 2000	PAIRED	RANDOM	GENOMIC	ILLUMINA	ERS510194	ERP001072	['ERS510194','ERP001072','72502-sc-2020686','SAMEA2660980','Karonga_Prevention_Study__KPS____whole_genome_sequ','Karonga_Prevention_Study__KPS____whole_genome_sequencing_in_a_whole_population-sc-2011-12-13T10:33:26Z-2066','SC_RUN_14555_8#5','3304575','ERR736806','SC_EXP_14555_8#5','ERX680497','PRJEB2794','204548']		2015-02-10T19:59:00.000Z			MWI	Africa	Karonga																									574	574536200	281429441	PRJEB2794			99.69	1624073	37	lineage4.3.4.2.1	Sensitive	['input','tree','diff','tbprofiler','Karonga_Prevention_Study','Menardo_2018','Menardo_2021']	tuberculosis: human-adapted	L4	Mycobacterium tuberculosis
SAMN38644504	SRR27048401	WGS	FIOCRUZ	SRX22738320	NextSeq 500	PAIRED		GENOMIC	ILLUMINA	SRS19726834	SRP475706	['SRP475706','SAMN38644504','SRS19726834','NLA000001469','bp0','PRJNA1048499','SRR27048401','38644504','SRX22738320','1048499','KAN-7_lib11473_nextseq_n0153_151bp_R1.fastq.gz','KAN-7']		2023-12-04T16:59:00.000Z			ITA	Europe																										783	783314197	364804719	PRJNA1048499									unclassified mycobacteria		Mycobacterium sp.
SAMN02350475	['SRR1019166','SRR1140932']	WGS		['SRX368680','SRX447321']	Illumina HiSeq 2000	PAIRED	RANDOM	GENOMIC	ILLUMINA	SRS494405		['PRJNA183624','H780JADXX140107.2.Illumina_P5-Fanip_P7-Nifoj.bam','NL_043','SRP032218','SRX447321','2386233.WR38087.Solexa-189334.C2UF3ACXX131015.P','SRR1140932','PRJNA218292','C2UF3ACXX131015.2.tagged_880.bam','218292','2350475','SAMN02350475','SRR1019166','SRX368680','2386233.WR38085.Pond-310556.H780JADXX140107.P','SRS494405']					IND	Asia	Mahatma Gandhi Hospital - Casualty		Homo sapiens	3	human																					1823	1824884968	1006599565	PRJNA218292			99.7	2390669	53	lineage4.3.3	MDR-TB	['tree','diff','tbprofiler','Nimmo_2024','input','Napier_2020']	tuberculosis: human-adapted	L4.3.3	Mycobacterium tuberculosis
SAMEA14460471	ERR9787152	WGS	INSTITUTE OF TROPICAL MEDICINE	ERX9334428	Illumina HiSeq 2500	PAIRED	RANDOM	GENOMIC	ILLUMINA	ERS12087917	ERP137916	['SAMEA14460471','ECF-13-J138','ERS12087917','0efe4541-10cd-4d79-a29f-96d29eadb5f3','ERP137916','ERX9334428','844815','PRJEB53138','28830287','ena-RUN-TAB-27-05-2022-13:53:26:592-12965','ena-EXPERIMENT-TAB-27-05-2022-13:53:26:592-12964','ERR9787152']	2013	2022-06-25T18:18:00.000Z			GMB	Africa		sputum	Homo sapiens	3	human																					474	474716406	292328913	PRJEB53138			99.36	1812391	92	lineage6.1.1	Other	['diff','input','tree','tbprofiler','WGS_2011-2014_GMB']	tuberculosis: unclassified		Mycobacterium tuberculosis
SAMEA115751386	ERR13292264	WGS	UNIVERSITY OF OXFORD, NUFFIELD DEPARTMENT OF MEDIC	ERX12662750	Illumina MiSeq	PAIRED	RANDOM PCR	GENOMIC	ILLUMINA	ERS20267673	ERP161058	['SAMEA115751386','ERR13292264','b28b5ff0-515d-42d2-bc0f-19e45ec26bb9','ERS20267673','webin-reads-7e4a9acb6277','1124794','ERX12662750','PRJEB76547','41910326','ERP161058','7e4a9acb6277']	2020	2024-08-11T01:57:00.000Z			USA	North America																										332	332704008	189302219	PRJEB76547								CRyPTIC_2024	tuberculosis: unclassified		Mycobacterium tuberculosis
SAMN38211344	SRR26795627	WGS	HMS	SRX22492887	Illumina HiSeq 4000	SINGLE	cDNA	GENOMIC	ILLUMINA	SRS19506002	SRP471323	['1039243','bp0','38211344','SRR26795627','SRP471323','Peru8148_R1.fastq.gz','8148','SRS19506002','Peru8148','SAMN38211344','PRJNA1039243','SRX22492887']	2012	2023-11-11T23:14:00.000Z			PER	South America		sputum	Homo sapiens	3	human																					218	218751600	111598247	PRJNA1039243								standford	tuberculosis: unclassified		Mycobacterium tuberculosis
SAMN31581262	SRR22175256	WGS	HAYSTACKANALYTICS PVT. LTD.	SRX18153999	HiSeq X Ten	PAIRED	PCR	GENOMIC	ILLUMINA	SRS15655249	SRP406075	['PRJNA897841','SRP406075','SO_8769_JJ_37','31581262','897841','JJ-37_HA100.bam','SRR22175256','JJ-37_HA100','SAMN31581262','SRS15655249','bp0','SRX18153999']	2019	2022-11-03T10:28:00.000Z			IND	Asia	Mumbai	sputum	Homo sapiens	3	human																					177	177279217	87818571	PRJNA897841			99.31	974071	30	lineage2.2.1	Pre-XDR-TB	['tbprofiler','denylist','diff','input']	tuberculosis: unclassified		Mycobacterium tuberculosis
SAMN12565688	SRR9971043	WGS	UNIVERSITY COLLEGE LONDON	SRX6718576	NextSeq 500	PAIRED	RANDOM	GENOMIC	ILLUMINA	SRS5271112	SRP218410	['559528','SRS5271112','SAMN12565688','01_P00273','12565688','SRP218410','SRR9971043','PRJNA559528','01_P00273_R1.fastq.gz','SRX6718576']	2017	2019-08-15T06:47:00.000Z		29.88 S 30.99 E	ZAF	Africa	Durban	sputum	Homo sapiens	3	human																					758	758730304	352122765	PRJNA559528			99.63	1587041	53	lineage4.4.1.1.1	Pre-XDR-TB	['tree','input','diff','Nimmo_2024','tbprofiler']	tuberculosis: human-adapted	L4	Mycobacterium tuberculosis
SAMN42409947	SRR29772717	WGS	INDIAN COUNCIL FOR MEDICAL RESEARCH NATIONAL INSTITUTE OF RESEARCH IN TUBERCULOSIS	SRX25272808	Illumina MiSeq	PAIRED	PCR	GENOMIC	ILLUMINA	SRS21957244	SRP367420	['SRS21957244','bp0','SRR29772717','MD032','PRJNA822663','MD032_R1.fastq.gz','822663','27256552','SAMN42409947','SRP367420','SRX25272808','42409947']	2022	2024-07-11T01:34:00.000Z		13.07265210 N 80.25039808 E	IND	Asia			Homo sapiens	3	human																					522	522878400	231985199	PRJNA822663									tuberculosis: unclassified		Mycobacterium tuberculosis
SAMEA112799337	ERR11049158	WGS	FZB	ERX10495948	NextSeq 500	PAIRED		GENOMIC	ILLUMINA	ERS14806883	ERP010814	['ena-STUDY-FZB-22-06-2015-17:16:39:392-292','PRJEB9680','20003078','ERX10495948','287903','ena-RUN-TAB-21-03-2023-10:57:59:471-104576','ena-EXPERIMENT-TAB-21-03-2023-10:57:59:471-104575','ERR11049158','ERP010814','SAMEA112799337','ERS14806883','33851393']		2023-07-20T21:02:00.000Z																														618	618478476	280756420	PRJEB9680			99.22	1614692	55	lineage1.1.1.1	Sensitive	['tree','diff','input','tbprofiler']	tuberculosis: unclassified		Mycobacterium tuberculosis
SAMEA7551922	ERR4818558	WGS	PUBLIC HEALTH ENGLAND	ERX4688400	Illumina HiSeq 2500	PAIRED	RANDOM	GENOMIC	ILLUMINA	ERS5308570	ERP124941	['ERR4818558','project.PHE-TB','22471315','SAMEA7551922','ERX4688400','run.21378','experiment.21378','sample.21378','773303','PRJEB41201','ERP124941','ERS5308570']		2021-11-10T20:14:00.000Z			GBR	Europe										S		S						S								413	413495136	191571602	PRJEB41201	Walker_2022		99.21	1797688	40	lineage1.1.3.1	Sensitive	['tbprofiler','Walker_2022','tree','CRyPTIC_PHE','input','diff']	tuberculosis: unclassified		Mycobacterium tuberculosis
SAMEA7563427	ERR4830986	WGS	IML GAUTING	ERX4700970	NextSeq 500	PAIRED	RANDOM	GENOMIC	ILLUMINA	ERS5320059	ERP125013	['ERS5320059','experiment.30187','project.Cryptic_6th','ERR4830986','773339','PRJEB41272','ERP125013','ERX4700970','run.30187','sample.30187','SAMEA7563427','22478993']		2021-11-11T11:01:00.000Z			NPL	Asia						S				R	S	R	S	R				R		S	S	S	R	S	R	777	777695993	330561559	PRJEB41272	['CRyPTIC_reuse_table','Walker_2022']		99.47	1697415	57	lineage2.2.1	Pre-XDR-TB	['CRyPTIC_Gauting','tree','diff','Walker_2022','input','CRyPTIC_reuse_table','tbprofiler']	tuberculosis: unclassified		Mycobacterium tuberculosis
SAMN03647868	SRR2100695	WGS	UNIVERSITY OF OXFORD	SRX1095389	Illumina HiSeq 2500	PAIRED	RANDOM	GENOMIC	ILLUMINA	SRS990127	SRP061066	['7f0852aa-557a-467a-a78c-778d13cbfc43_R00000039_v2.bam','SRR2100695','SAMN03647868','SRX1095389','SRS990127','282721','SRP061066','PRJNA282721','3647868','C00013112']		2015-07-23T02:07:00.000Z			GBR	Europe										S		S					S	S								264	264219600	171865889	PRJNA282721	CRyPTIC_WHO2021_PMC7612554		99.43	2455847	54	lineage4.1.1.3	Sensitive	['Napier_2020','Menardo_2021','diff','Menardo_2018','Walker_2022','input','tbprofiler','tree']	tuberculosis: human-adapted	L4.1.1.3	Mycobacterium tuberculosis
SAMN37210237	SRR25827314	WGS	HAYSTACKANALYTICS PVT. LTD.	SRX21549119	NextSeq 550	PAIRED	PCR	GENOMIC	ILLUMINA	SRS18757125	SRP457772	['SRS18757125','HAPL_256','1011210','37210237','bp0','SRP457772','PRJNA1011210','SAMN37210237','SRX21549119','SRR25827314','HAPL_256_R1.fastq.gz']		2023-08-31T12:27:00.000Z		20.5937 N 78.9629 E	IND	Asia		sputum	Homo sapiens	3	human																					793	793520770	348651095	PRJNA1011210								['input','denylist']	tuberculosis: unclassified		Mycobacterium tuberculosis
SAMEA3367295	ERR867551	WGS	UCLA	ERX947170	Illumina MiSeq	PAIRED	Hybrid Selection	GENOMIC	ILLUMINA	ERS715025	ERP010290	['ERS715025','MTB-50','ERR867551','3580623','ERP010290','282875','ena-STUDY-UCL-29-04-2015-10:05:16:094-78','ena-EXPERIMENT-UCL-29-04-2015-10:05:13:611-34','ena-RUN-UCL-29-04-2015-10:05:13:611-34','ERX947170','SAMEA3367295','PRJEB9206']	2012	2015-05-02T12:14:00.000Z			GBR	Europe		sputum	Homo sapiens	3	human																					5105	5105800994	3545867776	PRJEB9206								input	tuberculosis: unclassified		Mycobacterium tuberculosis
SAMN21236141	SRR15723072	WGS	SHANGHI CDC	SRX12018687	Illumina HiSeq 2500	PAIRED	other	GENOMIC	ILLUMINA	SRS10023643	SRP335713	['SRX12018687','SRP335713','c0932','760838','C0932.1.fastq.gz','bp0','PRJNA760838','C0932','SRR15723072','21236141','SAMN21236141','SRS10023643']	2010-01	2021-09-05T09:25:00.000Z			CHN	Asia	Shanghai	sputum	Homo sapiens	3	human																					878	878160300	360104554	PRJNA760838			99.48	1557400	51	lineage2.2.1	Sensitive	['tbprofiler','input','tree','diff']	tuberculosis: unclassified		Mycobacterium tuberculosis
SAMEA10030599	ERR7911704	WGS	FZB	ERX7479101	NextSeq 500	PAIRED		GENOMIC	ILLUMINA	ERS7708806	ERP132622	['24682566','ERX7479101','ERS7708806','ena-RUN-FZB-05-01-2022-10:45:57:330-862','ena-EXPERIMENT-FZB-05-01-2022-10:45:57:330-862','ERP132622','PRJEB48275','794636','ERR7911704','ena-STUDY-FZB-22-10-2021-10:26:06:450-343','SAMEA10030599','FND-604']		2022-07-13T18:50:00.000Z			ZAF	Africa						R				S		R	R	R				S								715	715957985	297671615	PRJEB48275	Finci_2022		99.5	1688679	56	lineage4.1.1.3	MDR-TB	['tree','tbprofiler','diff','input','Finci_2022']	tuberculosis: human-adapted	L4.1.1.3	Mycobacterium tuberculosis
SAMN32709686	SRR23061840	AMPLICON	GENOSCREEN	SRX19014841	Illumina MiSeq	PAIRED	PCR	GENOMIC	ILLUMINA	SRS16434322	SRP417183	['SAMN32709686','SRR23061840','PRJNA923280','2316-BK19-07096','Deeplex255','32709686','SRS16434322','SRX19014841','923280','2316-BK19-07096_S12_L001_R1_001.fastq.gz','SRP417183','bp0']		2023-01-12T09:46:00.000Z			COM	Africa		skin	Homo sapiens	3	human																					27	27343049	15585581	PRJNA923280									leprosy		Mycobacterium leprae
SAMN37457795	SRR26112486	WGS	WADSWORTH CENTER	SRX21826429	Illumina MiSeq	PAIRED	RANDOM	GENOMIC	ILLUMINA	SRS18926039	SRP338930	['SAMN37457795','37457795','SRS18926039','IDR2200056290-01-01.R1.fastq.gz','766641','IDR2200056290','SRP338930','SRX21826429','IDR2200056290-01-01','SRR26112486','PRJNA766641']	2022	2023-09-19T16:20:00.000Z			USA	North America	New York state	sputum	Homo sapiens	3	human																					421	421288043	229634142	PRJNA766641									tuberculosis: unclassified		Mycobacterium tuberculosis
SAMEA112804965	ERR11081141	WGS	FZB	ERX10528509	NextSeq 500	PAIRED		GENOMIC	ILLUMINA	ERS14812511	ERP010814	['ERR11081141','4056-03','287903','ERP010814','ERX10528509','ERS14812511','ena-RUN-TAB-22-03-2023-09:21:25:334-112379','33893062','SAMEA112804965','PRJEB9680','ena-STUDY-FZB-22-06-2015-17:16:39:392-292','ena-EXPERIMENT-TAB-22-03-2023-09:21:25:334-112378']		2023-07-21T04:05:00.000Z																														750	750044881	323018257	PRJEB9680			99.53	1680703	57	lineage4.1.2.1	Sensitive	['diff','input','tree','tbprofiler']	tuberculosis: unclassified		Mycobacterium tuberculosis
SAMN20512843	SRR15316075	WGS	SCHOOL OF PUBLIC HEALTH, FUDAN UNIVERSITY	SRX11620937	Illumina HiSeq 2000	PAIRED	PCR	GENOMIC	ILLUMINA	SRS9656200	SRP330727	['SRS9656200','bp0','SRR15316075','20512843','SRP330727','2008-East-004','PRJNA751240','SRX11620937','SAMN20512843','I147_R1.fastq.gz','I147','751240']	2008	2021-08-01T01:18:00.000Z		30.30 N 120.03 E	CHN	Asia	Zheijiang	sputum	Homo sapiens	3	human																					838	838310100	333428577	PRJNA751240			99.58	1828055	62	lineage2.2.1.2	MDR-TB	['timelapse_Zhejiang_CHN','tree','input','tbprofiler','diff']	tuberculosis: unclassified		Mycobacterium tuberculosis
SAMN31887275	SRR22424878	WGS	NATIONAL TUBERCULOSIS INSTITUTE,BANGALORE	SRX18394272	Illumina MiSeq	PAIRED		GENOMIC	ILLUMINA	SRS15878598	SRP410119	['bp0','SRR22424878','PRJNA905883','31887275','SAMN31887275','6S6R11','SRS15878598','SRP410119','905883','6S6R11_R1.fastq.gz','SRX18394272','161']	2022	2022-11-28T01:15:00.000Z		13.00112 N 77.58307 E	IND	Asia		sputum	Homo sapiens	3	human																					683	683322374	464663437	PRJNA905883			99.0	1500671	65	lineage1.1.2	HR-TB	['tbprofiler','diff','tree','input']	tuberculosis: unclassified		Mycobacterium tuberculosis
SAMN26422809	SRR18217710	AMPLICON	RUTGERS NEW JERSEY MEDICAL SCHOOL	SRX14364137	Illumina MiSeq	SINGLE	PCR	SYNTHETIC	ILLUMINA	SRS12177455	SRP362401	['BC-10X-D20-RG-ND12','SRX14364137','bp0','S44','PRJNA812694','SRS12177455','SRR18217710','SRP362401','SAMN26422809','812694','S44_R1_001.fastq','26422809']	2020	2022-03-04T00:42:00.000Z			USA	North America	Newark, NJ	As reported: laboratory strain																								40	40918038	13254566	PRJNA812694									tuberculosis: unclassified		Mycobacterium tuberculosis
SAMN37457938	SRR26112557	WGS	WADSWORTH CENTER	SRX21826952	NextSeq 550	PAIRED	RANDOM	GENOMIC	ILLUMINA	SRS18926559	SRP338930	['SRP338930','SRS18926559','IDR2200044205-01-01.R1.fastq.gz','SRR26112557','IDR2200044205','37457938','SAMN37457938','SRX21826952','IDR2200044205-01-01','PRJNA766641','766641']	2022	2023-09-19T16:21:00.000Z			USA	North America	New York state	sputum	Homo sapiens	3	human																					676	676321892	311444411	PRJNA766641									tuberculosis: unclassified		Mycobacterium tuberculosis
SAMN13568474	SRR10808659	WGS	RADBOUDUMC	SRX7482236	Illumina HiSeq 4000	PAIRED	PCR	GENOMIC	ILLUMINA	SRS5925120	SRP239172	['PRJNA595834','SRR10808659','SRP239172','SAMN13568474','595834','bp0','TAN-220','SRS5925120','13568474','SRX7482236','TAN-220_1.fastq.gz']	2015	2019-12-31T08:53:00.000Z			PER	South America	Lima	sputum	Homo sapiens	3	human																					454	454377300	202563095	PRJNA595834			99.63	1701680	61	lineage4.3.2	Sensitive	['TANDEM','diff','standford','tbprofiler','tree','Menardo_2021','input']	tuberculosis: human-adapted	L4	Mycobacterium tuberculosis
SAMN41421203	SRR29055977	WGS	FIND, THE FOUNDATION FOR INNOVATIVE NEW DIAGNOSTICS	SRX24581037	Illumina HiSeq 2000	PAIRED	RANDOM	GENOMIC	ILLUMINA	SRS21320952	SRP507535	['SRR29055977','SRX24581037','IDR1600006608_R1.fastq.gz','1109295','6B1800_B2EB0FDEBA1D_IDR1600006608','6B1800_B2EB0FDEBA1D','SRS21320952','SAMN41421203','PRJNA1109295','SRP507535','41421203']		2024-05-16T12:00:00.000Z			USA	North America			Homo sapiens	3	human																					557	557694185	368721307	PRJNA1109295								WHO_mutations_2023	tuberculosis: unclassified		Mycobacterium tuberculosis
SAMN13637945	SRR10851631	WGS	UNIVERSIDADE FEDERAL DO RIO GRANDE DO SUL	SRX7522242	NextSeq 550	PAIRED	RANDOM	GENOMIC	ILLUMINA	SRS5961795	SRP240403	['100','PRJNA599957','SRR10851631','599957','100_S61_R1.fastq.gz','100_NEBNext Ultra_WGS_Ilumina','SRP240403','bp0','13637945','SAMN13637945','SRX7522242','SRS5961795']	2014	2020-01-08T13:46:00.000Z			BRA	South America	Greater Florianopolis		Homo sapiens	3	human																					534	534474164	232168945	PRJNA599957								['standford','Menardo_2021','input']	tuberculosis: human-adapted	L4	Mycobacterium tuberculosis
SAMEA3558389	ERR1034856	WGS	LSHTM	ERX1113654	Illumina MiSeq	PAIRED		GENOMIC	ILLUMINA	ERS865538	ERP011639	['ena-EXPERIMENT-LSHTM-25-09-2015-14:04:49:436-281','ERS865538','ena-RUN-LSHTM-25-09-2015-14:04:49:436-281','ena-STUDY-LSHTM-18-08-2015-18:02:02:463-104','ERP011639','ERX1113654','ERR1034856','SAMEA3558389','PRJEB10385','297845','mtb281','4154685']		2015-12-10T05:08:00.000Z			PRT	Europe						S	S		S	S	R	R	S		S	S	S	R	S							3085	3085257706	2070098016	PRJEB10385	Coll_2018							['Napier_2020','Coll_2018','input']	tuberculosis: human-adapted	L2.2.1	Mycobacterium tuberculosis
SAMN09914624	SRR7755663	WGS	YALE SCHOOL OF PUBLIC HEALTH	SRX4611647	Illumina HiSeq 2000	PAIRED	RANDOM	GENOMIC	ILLUMINA	SRS3715489	SRP156366	['9914624','SAMN09914624','MTB_moldova_S10928','PRJNA482716','SRX4611647','SRS3715489','S10928_1.fastq.gz','482716','SRP156366','SRR7755663','S10928']	2014	2018-08-26T21:31:00.000Z			MDA	Europe			Homo sapiens	3	human																					399	399218660	260865984	PRJNA482716								['Menardo_2021','input']	tuberculosis: human-adapted	L2	Mycobacterium tuberculosis
SAMEA4798790	ERR2707075	WGS	INSTITUTE OF TROPICAL MEDICINE	ERX2721354	NextSeq 500	PAIRED	RANDOM	GENOMIC	ILLUMINA	ERS2618710	ERP109980	['ena-STUDY-Institute of tropical medicine-19-07-2018-15:36:50:145-547','494011','ena-RUN-Institute of tropical medicine-19-07-2018-15:36:42:894-166','ena-EXPERIMENT-Institute of tropical medicine-19-07-2018-15:36:42:894-166','PRJEB27847','ERP109980','DRC-073413','ERR2707075','ERX2721354','SAMEA4798790','ERS2618710','10199382']	2007	2018-10-09T05:20:00.000Z		4.4419° S, 15.2663° E	COD	Africa	Kinshasa	sputum	Homo sapiens	3	human																					548	548731250	240031988	PRJEB27847								['input','Menardo_2021','Napier_2020']	tuberculosis: human-adapted	L4.3.3	Mycobacterium tuberculosis
SAMEA3697010	ERR1163054	WGS	FZB	ERX1236461	Illumina MiSeq	PAIRED		GENOMIC	ILLUMINA	ERS1004159	ERP013444	['ERP013444','ena-STUDY-FZB-04-12-2015-15:32:21:906-37','6216925','ena-EXPERIMENT-FZB-04-12-2015-16:21:28:078-8','360713','4315-11','ERR1163054','ERX1236461','ERS1004159','PRJEB12011','SAMEA3697010','ena-RUN-FZB-04-12-2015-16:21:28:078-8']		2017-01-16T09:53:00.000Z																														406	406831268	253075789	PRJEB12011			99.25	933879	61	lineage4.8	MDR-TB	['input','diff','Menardo_2021','tbprofiler','tree','Menardo_2018','outbreak_MDR_xborder']	tuberculosis: human-adapted	L4	Mycobacterium tuberculosis
SAMN38211394	SRR26795188	WGS	HMS	SRX22492654	Illumina HiSeq 4000	SINGLE	cDNA	GENOMIC	ILLUMINA	SRS19505769	SRP471323	['38211394','Peru8198','Peru8198_R1.fastq.gz','bp0','8198','PRJNA1039243','1039243','SRR26795188','SAMN38211394','SRP471323','SRX22492654','SRS19505769']	2012	2023-11-11T23:12:00.000Z			PER	South America		sputum	Homo sapiens	3	human																					212	212350800	108472625	PRJNA1039243								standford	tuberculosis: unclassified		Mycobacterium tuberculosis
SAMEA112188999	ERR10748405	WGS	CTB/NICD	ERX10200011	NextSeq 550	PAIRED	RANDOM	GENOMIC	ILLUMINA	ERS14298888	ERP143048	['PRJEB58017','908050','ERP143048','ERS14298888','sample.S332','SAMEA112188999','32029012','run.S332','experiment.S332','ERX10200011','South African MDR-TB 2019-2020','ERR10748405']		2023-01-15T15:27:00.000Z																														527	527542844	212789261	PRJEB58017			99.52	1700737	57	lineage2.2.1	MDR-TB	['diff','input','tbprofiler','tree']	tuberculosis: unclassified		Mycobacterium tuberculosis
SAMN18648365	SRR14165064	WGS	STANFORD UNIVERSITY	SRX10533283	NextSeq 550	PAIRED	RANDOM	GENOMIC	ILLUMINA	SRS8656556	SRP289688	['18648365','SRX10533283','SRP289688','SAMN18648365','SRR14165064','671770','ms_483','T1-XX-2015-1529-S157','bp0','T1-XX-2015-1529-S157_R1.fastq.gz','SRS8656556','PRJNA671770']	2015	2021-04-07T13:42:00.000Z			BRA	South America	Mato Grosso do Sul, Dourados	sputum	Homo sapiens	3	human																					597	597818966	275026923	PRJNA671770			99.75	1565772	52	lineage4.3.4.2	Other	['input','tree','standford','diff','tbprofiler']	tuberculosis: unclassified		Mycobacterium tuberculosis
SAMN06251201	['SRR11947391','SRR5535712']	WGS		['SRX8491878','SRX2805302']	Illumina HiSeq 2500	['PAIRED','SINGLE']	PCR	GENOMIC	ILLUMINA	SRS2185160		['SRX8491878','SRP077478','G07479','G07479_2.fastq.gz','SRX2805302','PRJNA300846','300846','SRR11947391','SRS2185160','BI_1920','6251201','SRR5535712','SAMN06251201']					ZAF	Africa		sputum	Homo sapiens	3	human																					954	955163868	587907679	PRJNA300846			91.43	905768	17	lineage4.4.1.1	Other	['IeDEA','Menardo_2018','Menardo_2021','tbprofiler','diff','input']	tuberculosis: human-adapted	L4	Mycobacterium tuberculosis
SAMN07659958	SRR6044892	WGS	MODMEDMICOXFORD	SRX3191954	Illumina MiSeq	PAIRED	RANDOM	GENOMIC	ILLUMINA	SRS2520829	SRP117784	['SRP117784','MMMOSRA:3d961621-76e9-4930-944f-da36bf1d68b1','MMMOSAM:3d961621-76e9-4930-944f-da36bf1d68b1','SRX3191954','PRJNA401515','SAMN07659958','401515','SRR6044892','SRS2520829','7659958']	2016	2017-10-27T16:08:00.000Z			GBR	Europe	Oxford		Homo sapiens	3	human																					519	519226715	306120393	PRJNA401515									NTM: avium complex		Mycobacterium intracellulare
SAMEA2534523	ERR552263	WGS	FZB	ERX511332	Illumina HiSeq 2500	PAIRED		GENOMIC	ILLUMINA	ERS457925	ERP010814	['ERX511332','ERR552263','4856-08','SAMEA2534523','4856-08_genoscreen_genoscreen_2013-03-28_101bp','PRJEB9680','3794001','ERP010814','287903','ERS457925','ena-STUDY-FZB-22-06-2015-17:16:39:392-292']		2015-06-25T07:59:00.000Z			DEU	Europe										S		S					S	S	S							1028	1028936288	678592754	PRJEB9680	CRyPTIC_WHO2021_PMC7612554		99.68	1492300	34	lineage4.4.1.1	Sensitive	['diff','Napier_2020','Menardo_2018','tbprofiler','tree','Walker_2022','Menardo_2021','input']	tuberculosis: human-adapted	L4.4.1.1	Mycobacterium tuberculosis
SAMN41389989	SRR29016777	WGS	FIND, THE FOUNDATION FOR INNOVATIVE NEW DIAGNOSTICS	SRX24543350	Illumina HiSeq 2000	PAIRED	RANDOM	GENOMIC	ILLUMINA	SRS21287874	SRP507535	['1109295','41389989','PRJNA1109295','SAMN41389989','SRS21287874','TB-IS-1047-764-08-ASV_S196_R1_001.fastq.gz','SRX24543350','20B5E1_96B7880FE2C0','SRR29016777','20B5E1_96B7880FE2C0_764-08','SRP507535']		2024-05-14T09:32:00.000Z							Homo sapiens	3	human																					235	235985820	104863253	PRJNA1109295								['WHO_mutations_2023','input']	tuberculosis: unclassified		Mycobacterium tuberculosis
SAMN43780466	SRR30673767	WGS	FIND, THE FOUNDATION FOR INNOVATIVE NEW DIAGNOSTICS	SRX26092256	Illumina HiSeq X	PAIRED	RANDOM	GENOMIC	ILLUMINA	SRS22658576	SRP532857	['SRS22658576','PRJNA1160005','SRP532857','SRR30673767','TB038050352','WGS-TB038050352','SAMN43780466','SRX26092256','TB038050352_R1.fastq.gz','43780466','1160005']	2022	2024-09-16T05:02:00.000Z			IND	Asia		sputum	Homo sapiens	3	human																					1480	1480843712	561327259	PRJNA1160005									tuberculosis: unclassified		Mycobacterium tuberculosis
SAMN08862844	SRR6936600	WGS	SAN RAFFAELE	SRX3881468	Ion Torrent PGM	SINGLE	RANDOM	GENOMIC	ION_TORRENT	SRS3120930	SRP128089	['SRP128089','PRJNA428596','SRR6936600','XTB-13-364_WGS','SRX3881468','bp0','SAMN08862844','428596','8862844','SRS3120930','XTB-13-364_single_iontorrent_400bp.gatk.bam','XTB-13-364']		2018-04-20T12:11:00.000Z							Homo sapiens	3	human																					151	151970821	63997186	PRJNA428596									tuberculosis: unclassified		Mycobacterium tuberculosis
SAMEA7564084	ERR4831769	WGS	OUCRU-HCMC	ERX4701712	Illumina MiSeq	PAIRED	RANDOM	GENOMIC	ILLUMINA	ERS5320716	ERP125021	['run.32708','ERP125021','project.CRyPTIC_08_02TB','SAMEA7564084','ERX4701712','22479650','experiment.32708','ERR4831769','PRJEB41280','ERS5320716','sample.32708','773347']		2021-11-11T11:59:00.000Z			VNM	Asia						S				R	S	R	S	S				S		R	S	S	S	S	S	283	283934904	166988238	PRJEB41280	['Walker_2022','CRyPTIC_reuse_table']		99.35	2111959	56	lineage2.2.1	MDR-TB	['diff','CRyPTIC_OUCRU','tree','CRyPTIC_reuse_table','tbprofiler','input','Walker_2022']	tuberculosis: unclassified		Mycobacterium tuberculosis
SAMN02360615	['SRR1049067','SRR1013673','SRR1049066','SRR1013672']	WGS		['SRX365611','SRX391492']	Illumina HiSeq 2000	PAIRED	RANDOM	GENOMIC	ILLUMINA	SRS491988		['SRR1049067','SAMN02360615','SRS491988','SRP031595','C2JHPACXX131002.7.tagged_288.bam','SRR1049066','PRJNA219826','2444450.WR37948.Solexa-185528.C2JHPACXX131002.P','2360615','SRX365611','2444450.WR37947.Solexa-196604.H7B5EADXX131204.P','219820','H7B5EADXX131204.1.Illumina_P5-Dikad_P7-Kilay.bam','PRJNA219820','H7B5EADXX131204.2.Illumina_P5-Dikad_P7-Kilay.bam','SRR1013673','SRX391492','SRR1013672','KT-0106','C2JHPACXX131002.6.tagged_288.bam']					KOR	Asia			Homo sapiens	3	human																					1336	1338297470	632308955	PRJNA219820			99.32	7402920	164	lineage2.2.2	Pre-XDR-TB	['tbprofiler','diff','Napier_2020','Menardo_2021','tree','Menardo_2018','input']	tuberculosis: human-adapted	L2.2.2	Mycobacterium tuberculosis
SAMEA3401931	ERR2516492	WGS	HARVARD MEDICAL SCHOOL	ERX2535708	Illumina HiSeq 2500	PAIRED	RANDOM	GENOMIC	ILLUMINA	ERS2401170	ERP107971	['SAMEA3401931','10125830','ERR2516492','run.8786','project.First_10k_genomes_study_set_8','experiment.8786','sample.8786','ERX2535708','ERP107971','ERS2401170','PRJEB26000','493038']		2021-10-23T19:16:00.000Z			PER	South America										R							R	R								292	292368965	206702880	PRJEB26000	Walker_2022		99.69	2727507	61	lineage4.3.3	Pre-XDR-TB	['CRyPTIC_Harvard','tree','Walker_2022','Napier_2020','tbprofiler','diff','input']	tuberculosis: human-adapted	L4.3.3	Mycobacterium tuberculosis
SAMEA7528573	ERR4799988	WGS	FOUNDATION FOR MEDICAL RESEARCH INDIA	ERX4669403	NextSeq 500	PAIRED	RANDOM	GENOMIC	ILLUMINA	ERS5285043	ERP124850	['run.29891','ERP124850','experiment.29891','ERR4799988','sample.29891','SAMEA7528573','ERS5285043','PRJEB41116','773292','project.Mumbai','ERX4669403','22462117']		2021-11-10T02:16:00.000Z			IND	Asia	Mumbai						S						R											S		752	752818500	307131390	PRJEB41116	Walker_2022							['Walker_2022','input','CRyPTIC_IND']	tuberculosis: unclassified		Mycobacterium tuberculosis
SAMEA11961657	ERR7764413	WGS	NATIONAL INSTITUTE OF HEALTH DR. RICARDO JORGE	ERX7332449	NextSeq 550	PAIRED	RANDOM	GENOMIC	ILLUMINA	ERS9608742	ERP111748	['505027','ERR7764413','ERS9608742','24216260','ERX7332449','ERP111748','SAMEA11961657','PT_TB0304','INSA_27102018','PRJEB29446']	2014	2022-07-18T14:02:00.000Z			PRT	Europe																										405	405988123	171777993	PRJEB29446								input	tuberculosis: unclassified		Mycobacterium tuberculosis
SAMEA14460464	ERR9787145	WGS	INSTITUTE OF TROPICAL MEDICINE	ERX9334421	Illumina HiSeq 2500	PAIRED	RANDOM	GENOMIC	ILLUMINA	ERS12087910	ERP137916	['ERP137916','0efe4541-10cd-4d79-a29f-96d29eadb5f3','ECF-13-F224','SAMEA14460464','ERR9787145','ERS12087910','844815','28830280','ena-EXPERIMENT-TAB-27-05-2022-13:53:26:590-12950','PRJEB53138','ena-RUN-TAB-27-05-2022-13:53:26:590-12951','ERX9334421']	2013	2022-06-25T18:18:00.000Z			GMB	Africa		sputum	Homo sapiens	3	human																					532	532211198	319411042	PRJEB53138			99.36	1824737	93	lineage6.1.3	Other	['tree','diff','input','tbprofiler','WGS_2011-2014_GMB']	tuberculosis: unclassified		Mycobacterium tuberculosis
SAMN41598803	SRR29230984	WGS	FIND, THE FOUNDATION FOR INNOVATIVE NEW DIAGNOSTICS	SRX24749966	Illumina HiSeq 2000	PAIRED	RANDOM	GENOMIC	ILLUMINA	SRS21470553	SRP507535	['D8700C_110BCC97D426','DRC-063541_lib4140_nextseq_n0017_151bp_R1.fastq.gz','D8700C_110BCC97D426_DRC-063541','SAMN41598803','SRX24749966','41598803','SRS21470553','PRJNA1109295','SRP507535','1109295','SRR29230984']	2006	2024-05-30T06:14:00.000Z			COD	Africa			Homo sapiens	3	human																					1004	1004434295	444920836	PRJNA1109295								WHO_mutations_2023	tuberculosis: unclassified		Mycobacterium tuberculosis
SAMN38209986	SRR26794801	WGS	HMS	SRX22492141	Illumina HiSeq 4000	SINGLE	cDNA	GENOMIC	ILLUMINA	SRS19505256	SRP471323	['3401','SAMN38209986','38209986','Peru3401_R1.fastq.gz','SRS19505256','SRX22492141','bp0','PRJNA1039243','SRR26794801','1039243','SRP471323','Peru3401']	2011	2023-11-11T22:54:00.000Z			PER	South America		sputum	Homo sapiens	3	human																					1210	1210808750	816786861	PRJNA1039243								standford	tuberculosis: unclassified		Mycobacterium tuberculosis
SAMN03648440	SRR2101193	WGS	UNIVERSITY OF OXFORD	SRX1095887	Illumina HiSeq 2500	PAIRED	RANDOM	GENOMIC	ILLUMINA	SRS991243	SRP061066	['PRJNA282721','13f0c268-5d69-4412-a1ba-701b74948eff_R00000039_v3.bam','SRR2101193','SRP061066','SAMN03648440','SRS991243','282721','3648440','SRX1095887','C00017927']		2015-07-15T03:44:00.000Z			GBR	Europe										S		S					S	S								412	412186000	280160823	PRJNA282721	CRyPTIC_WHO2021_PMC7612554		99.29	1882799	42	lineage3	Sensitive	['Walker_2022','Menardo_2021','input','diff','tbprofiler','tree','Napier_2020','Menardo_2018']	tuberculosis: human-adapted	L3	Mycobacterium tuberculosis
SAMN19845188	SRR15014777	WGS	ICMR-NATIONAL INSTITUTE FOR RESEARCH IN TUBERCULOSIS	SRX11326604	Illumina MiSeq	PAIRED	RANDOM	GENOMIC	ILLUMINA	SRS9360038	SRP326491	['PRJNA741102','LP3105','LP3105_R1.fastq.gz','SAMN19845188','SRP326491','741102','19845188','SRR15014777','SRX11326604','bp0','SRS9360038']	2015	2021-07-02T21:03:00.000Z		13.07344816 N 80.24959981 E	IND	Asia	Chennai	sputum	Homo sapiens	3	human																					467	467050975	331341777	PRJNA741102			99.33	695369	33	lineage3.1.2	MDR-TB	['R-DR_Chennai','tree','tbprofiler','diff','input']	tuberculosis: unclassified		Mycobacterium tuberculosis
SAMN40739615	SRR29915397	WGS	THE UNIVERSITY OF QUEENSLAND	SRX25410373	Illumina MiniSeq	PAIRED	RANDOM	GENOMIC	ILLUMINA	SRS22071212	SRP521369	['bp0','15MT19965_R1.fastq.gz','SAMN40739615','15MT19965','SRX25410373','SRS22071212','1095921','19','PRJNA1095921','SRP521369','40739615','SRR29915397']	2015	2024-07-24T03:44:00.000Z			AUS	Oceania			Homo sapiens	3	human																					577	577550982	256337629	PRJNA1095921									tuberculosis: unclassified		Mycobacterium tuberculosis
SAMN05918728	SRR28394288	WGS	FIND, THE FOUNDATION FOR INNOVATIVE NEW DIAGNOSTICS	SRX23999064	Illumina HiSeq 2500	PAIRED	RANDOM	GENOMIC	ILLUMINA	SRS20795633	SRP496567	['5918728','PRJNA343736','Peru4629_R1.fastq.gz','SAMN05918728','WGS-Peru4629','SRR28394288','SRS20795633','SRX23999064','02-R1514','343736','SRP496567']	2012	2024-03-20T07:59:00.000Z		12 S 77 W	PER	South America	Lima	As reported: patient	Homo sapiens	3	human																					126	126122500	55614497	PRJNA343736			99.55	943620	27	lineage4.1.2.1	MDR-TB	['standford','tbprofiler','tree','diff','input']	tuberculosis: unclassified		Mycobacterium tuberculosis
SAMEA1119186	ERR2514005	WGS	PHE	ERX2533215	Illumina MiSeq	PAIRED	RANDOM	GENOMIC	ILLUMINA	ERS2398595	ERP107961	['SAMEA1119186','493034','ERS2398595','sample.5915','experiment.5915','ERX2533215','PRJEB25991','project.First_10k_genomes_study_set_4','run.5915','ERP107961','10123132','ERR2514005']		2021-10-23T16:10:00.000Z			GBR	Europe	England					S	S			S		R	S	S			S	R					S			447	447790889	273114737	PRJEB25991	Walker_2022		99.52	1622524	53	lineage3	RR-TB	['diff','tbprofiler','Walker_2022','input','tree','Napier_2020','Shuaib_2022','CRyPTIC_PHE']	tuberculosis: unclassified		Mycobacterium tuberculosis
SAMEA13300375	ERR9125618	WGS	UNIVERSITY OF OXFORD, NUFFIELD DEPARTMENT OF MEDIC	ERX8668880	Illumina MiSeq	PAIRED	RANDOM	GENOMIC	ILLUMINA	ERS10903192	ERP136068	['run.1021.1.23a847a0ce8d54c48554191f474bbaa6','SAMEA13300375','ERS10903192','ERX8668880','PRJEB51436','experiment.1021.69c8a71b','project.SeqTreat_PHO1','862828','ERP136068','30301443','sample.1021.03c9244c','ERR9125618']		2024-08-06T00:08:00.000Z			CAN	North America	Ontario																									457	457199673	254676458	PRJEB51436								CRyPTIC_PublicHealthOntario	tuberculosis: unclassified		Mycobacterium tuberculosis
SAMEA112181275	ERR10610350	WGS	UNIVERSITY OF ANTWERP	ERX10082700	Illumina HiSeq 2500	PAIRED	RANDOM PCR	GENOMIC	ILLUMINA	ERS14291115	ERP142932	['907686','ERP142932','SAMEA112181275','ERX10082700','aae09883-fd24-4fcc-881e-56543f55ec3d','32068672','ERR10610350','ena-EXPERIMENT-TAB-05-12-2022-05:55:53:739-35956','ERS14291115','PRJEB57919','EC070-178','ena-RUN-TAB-05-12-2022-05:55:53:739-35957']	2012	2022-12-07T18:03:00.000Z			ZAF	Africa		sputum	Homo sapiens	3	human																					95	95149630	51826158	PRJEB57919								input	tuberculosis: unclassified		Mycobacterium tuberculosis
SAMEA4706529	ERR3439264	WGS	WELLCOME SANGER INSTITUTE	ERX3461284	Illumina HiSeq X Ten	PAIRED	RANDOM	GENOMIC	ILLUMINA	ERS2526691	ERP021867	['PRJEB19799','SC_RUN_26268_2#43','480613','SAMEA4706529','SC_EXP_26268_2#43','ERP021867','12303903','Exploring_the_richness_of_Mycobacterium_bovis_strain_diversity-sc-4667','ERX3461284','7e927a8c-5454-11e8-bf7f-3c4a9275d6c8','ERR3439264','ERS2526691']		2019-07-18T09:25:00.000Z			GBR	Europe																										150	150284864	37958203	PRJEB19799			98.92	780669	25	La1.8.1	Other	['input','tree','diff','tbprofiler','bovis_GBR']	tuberculosis: animal-adapted	La1	Mycobacterium bovis
SAMN15703086	SRR12395054	WGS	WADSWORTH CENTER	SRX8893416	MinION	SINGLE	RANDOM	GENOMIC	OXFORD_NANOPORE	SRS7152438	SRP276100	['15703086','SRX8893416','PRJNA650381','SAMN15703086','SRS7152438','SRP276100','IDR1900043657-01-01.fastq.gz','SRR12395054','IDR1900043657-01-01','650381','bp0','A200']	2019	2020-08-05T13:29:00.000Z		42.24496299 N 73.77766623 W	USA	North America	HUDSON	As reported: SPT	Homo sapiens	3	human																					558	558052664	511526764	PRJNA650381									tuberculosis: unclassified		Mycobacterium tuberculosis
SAMN18146740	SRR13861264	WGS	UNIVERISTY OF ANTWERP	SRX10242283	Illumina HiSeq 2500	PAIRED		GENOMIC	ILLUMINA	SRS8383526	SRP308980	['SRR13861264','PRJNA706121','18146740','SAMN18146740','SPUTUM3000K-FASTA38-MPER41.07-CONTSepi-CPER58.93-SEED3276214815','SRS8383526','SRP308980','STUDYSPUTUM3000K-FASTA38-MPER41.07-CONTSepi-CPER58.93-SEED3276214815.R1.fastq.gz','ID3276214815','706121','SRX10242283','bp0']	2021	2021-03-05T03:29:00.000Z						simulated/in silico																								900	900000000	480588809	PRJNA706121								['input','laboratory_synthetic','denylist']	tuberculosis: human-adapted	L4	Mycobacterium tuberculosis	H37Rv
SAMN31887146	SRR22424872	WGS	NATIONAL TUBERCULOSIS INSTITUTE,BANGALORE	SRX18394278	Illumina MiSeq	PAIRED		GENOMIC	ILLUMINA	SRS15878604	SRP410119	['32','SRR22424872','18S18R2','SRP410119','905883','18S18R2_R1.fastq.gz','31887146','SRS15878604','PRJNA905883','bp0','SRX18394278','SAMN31887146']	2022	2022-11-28T01:15:00.000Z		13.00112 N 77.58307 E	IND	Asia		sputum	Homo sapiens	3	human																					688	688127544	426716281	PRJNA905883			99.16	1679407	74	lineage1.1.2	Sensitive	['input','tree','diff','tbprofiler']	tuberculosis: unclassified		Mycobacterium tuberculosis
SAMN06052292	SRR5115567	WGS	SWISS TROPICAL AND PUBLIC HEALTH INSTITUTE	SRX2430938	Illumina HiSeq 2000	SINGLE	RANDOM	GENOMIC	ILLUMINA	SRS1866827	SRP095230	['SRR5115567','SRP095230','lib8357','SRS1866827','354716','KC19209','6052292','SAMN06052292','PRJNA354716','NG-5887_KC19209_lib8357_1_sequence.fastq.bz2','SRX2430938']	2005	2016-12-16T04:33:00.000Z			UGA	Africa	Kampala	sputum	Homo sapiens	3	human																					769	769730097	557119018	PRJNA354716								Menardo_2021	tuberculosis: human-adapted	L4.6	Mycobacterium tuberculosis
SAMN40031320	SRR28045223	WGS	CHRISTIAN MEDICAL COLLAGE, VELLORE	SRX23696473	Illumina NovaSeq 6000	PAIRED	RANDOM	GENOMIC	ILLUMINA	SRS20526664	SRP226525	['SRR28045223','PRJNA575883','SRX23696473','SAMN40031320','SRP226525','40031320','SRS20526664','575883','401022980','401022980_R1.fastq.gz']	2022	2024-02-22T06:58:00.000Z		21.7679 N 78.8718 E	IND	Asia	Madhya Pradesh - Bhairopur	pulmonary	Homo sapiens	3	human																					1500	1500628940	631846159	PRJNA575883			99.06	1749697	44	lineage3	Sensitive	['tree','input','tbprofiler','diff']	tuberculosis: unclassified		Mycobacterium tuberculosis
SAMEA5164465	ERR4025031	WGS	WELLCOME SANGER INSTITUTE	ERX4026419	HiSeq X Ten	PAIRED	RANDOM	GENOMIC	ILLUMINA	ERS2972187	ERP112727	['4c5703a6-6414-11e8-bf99-3c4a9275d6c8','14628339','ERX4026419','SAMEA5164465','ERS2972187','The_Genomics_of_Multidrug_Resistant_Tuberculosis_Transmission__NIHR_funded_-sc-5364','PRJEB30294','ERP112727','626130','SC_RUN_28889_1#266','SC_EXP_28889_1#266','ERR4025031']		2020-04-19T12:58:00.000Z																														318	318588256	73493706	PRJEB30294			99.67	1655359	46	lineage4.3.4	Sensitive	['diff','input','tbprofiler','tree']	tuberculosis: unclassified		Mycobacterium tuberculosis
SAMEA9196886	ERR6052081	WGS	Swiss-TPH	ERX5690967		PAIRED	RANDOM	GENOMIC	ILLUMINA	ERS6921518	ERP129488	['WGS RR-TB Khayelitsha','ERS6921518','G66193_2','737713','ERR6052081','19811982','SAMEA9196886','PRJEB45389','ERP129488','ERX5690967']		2021-07-03T06:56:00.000Z			ZAF	Africa																										588	588864410	280062732	PRJEB45389								['input','R-RR_HIVcoinf_ZAF']	tuberculosis: unclassified		Mycobacterium tuberculosis
SAMN34382762	SRR24326256	WGS	AGRICULTURE AND AGRI-FOOD CANADA	SRX20120624	Illumina NovaSeq 6000	PAIRED	RANDOM	GENOMIC	ILLUMINA	SRS17449666	SRP418573	['AAFC_MAP_#217_2015-12-14_01','SRP418573','34382762','SRR24326256','PRJNA925907','AAFC_MAP_#217','SRX20120624','NS.1755.002.IDT_i7_164---IDT_i5_164.217_R1.fastq.gz','SAMN34382762','925907','SRS17449666']	2020	2023-04-27T16:24:00.000Z			CAN	North America	Quebec	feces	Bos taurus	2	domestic cattle																					549	549293304	181331157	PRJNA925907									NTM: avium complex		Mycobacterium avium subsp. paratuberculosis
SAMN09725655	SRR7617658	WGS	AGRESEARCH	SRX4482425	Illumina MiSeq	PAIRED	RANDOM PCR	GENOMIC	ILLUMINA	SRS3606773	SRP155672	['AgR535_R2.fastq.gz','AgR535','SRX4482425','SAMN09725655','9725655','SRR7617658','PRJNA479921','SRS3606773','SRP155672','479921']	2010	2018-07-29T22:07:00.000Z			NZL	Oceania	Pukehina		Bos taurus	2	bovine																					705	705306988	394952897	PRJNA479921			99.37	1569132	95	La1.8.1	Other	['tbprofiler','input','tree','diff']	tuberculosis: animal-adapted	La1	Mycobacterium bovis
SAMN03246485	['SRR1723759','SRR1723758']	WGS		['SRX817013','SRX817014']	Illumina Genome Analyzer IIx	SINGLE	RANDOM	GENOMIC	ILLUMINA	SRS797234		['PRJNA268900','SRP051327','SRR1723759','07MDR13137_2.fastq.bz2','07MDR13137 WGS - replicate 1','SRX817014','SRR1723758','268900','3246485','07MDR13137_1.fastq.bz2','07MDR13137','07MDR13137 WGS - replicate 2','SRS797234','SRX817013','SAMN03246485']					CHN	Asia	Fujian	sputum	Homo sapiens	3	human																					486	487025280	329769913	PRJNA268900								Napier_2020	tuberculosis: human-adapted	L2.2.1	Mycobacterium tuberculosis
SAMEA13292724	ERR9119588	WGS	UNIVERSITY OF OXFORD, NUFFIELD DEPARTMENT OF MEDIC	ERX8662137	NextSeq 500	PAIRED	RANDOM	GENOMIC	ILLUMINA	ERS10895654	ERP136042	['SAMEA13292724','30299220','ERS10895654','PRJEB51410','ERX8662137','ERP136042','project.SeqTreat_Borstel1','sample.2100.007c7eda','experiment.2100.884c2eda','862822','ERR9119588','run.2100.1.78403f68ddb531b2e3315fec18305a2d']		2024-08-07T20:00:00.000Z																														631	631557079	271471394	PRJEB51410								CRyPTIC_SeqTreat_Borstel	tuberculosis: unclassified		Mycobacterium tuberculosis
SAMN40032238	SRR28046074	WGS	CHRISTIAN MEDICAL COLLAGE, VELLORE	SRX23697787	Illumina NovaSeq 6000	PAIRED	RANDOM	GENOMIC	ILLUMINA	SRS20527713	SRP226525	['575883','SRS20527713','40032238','701011123','SRR28046074','701011123_R1.fastq.gz','SRX23697787','PRJNA575883','SRP226525','SAMN40032238']	2021	2024-02-22T07:26:00.000Z		21.7679 N 78.8718 E	IND	Asia	Madhya Pradesh - Bhairopur		Homo sapiens	3	human																					536	536212476	172071954	PRJNA575883			61.35	707264	23	lineage3	Sensitive	['tree','diff','input','tbprofiler']	tuberculosis: unclassified		Mycobacterium tuberculosis
SAMN15772996	SRR12420506	WGS	FUDAN UNIVERSITY	SRX8916773	Illumina HiSeq 2500	PAIRED	RANDOM PCR	GENOMIC	ILLUMINA	SRS7173345	SRP276868	['XZ10144','SRS7173345','SRR12420506','SRP276868','15772996','bp0','PRJNA656167','p483','SAMN15772996','XZ10144_R1.fastq.gz','656167','SRX8916773']	2010	2020-08-10T10:33:00.000Z			CHN	Asia	Tibet	sputum	Homo sapiens	3	human																					567	567237600	219540399	PRJNA656167								input	tuberculosis: unclassified		Mycobacterium tuberculosis
SAMN16065292	SRR12619590	WGS	HUAZHONG AGRICULTURAL UNIVERSITY	SRX9102484	Illumina HiSeq 2000	PAIRED	PCR	GENOMIC	ILLUMINA	SRS7346492	SRP281911	['WT-clony2','SAMN16065292','ZW-WT2_S9_L008_R1_001.fastq.gz','SRS7346492','SRP281911','SRR12619590','SRX9102484','16065292','661429','WT colony2','PRJNA661429']	2018	2020-09-09T20:23:00.000Z			CHN	Asia																										10067	10067545990	4189148948	PRJNA661429			99.43	1723929	55	lineage4.9	Sensitive	['tbprofiler','input','diff','tree']	tuberculosis: human-adapted	L4	Mycobacterium tuberculosis	H37Ra
SAMEA7526796	ERR4798239	WGS	FOUNDATION FOR MEDICAL RESEARCH INDIA	ERX4667660	NextSeq 500	PAIRED	RANDOM	GENOMIC	ILLUMINA	ERS5283268	ERP124850	['PRJEB41116','773292','sample.13670','experiment.13670','ERR4798239','ERX4667660','ERS5283268','SAMEA7526796','22460358','project.Mumbai','ERP124850','run.13670']		2021-11-09T23:15:00.000Z			IND	Asia	Mumbai					S	S				R		S	R							S		R	S		512	512355080	216571875	PRJEB41116	Walker_2022		99.55	1698884	55	lineage2.2.1.2	Pre-XDR-TB	['input','tree','CRyPTIC_IND','tbprofiler','Walker_2022','diff']	tuberculosis: unclassified		Mycobacterium tuberculosis
SAMN09651593	SRR7517766	WGS	SWISS TROPICAL AND PUBLIC HEALTH INSTITUTE	SRX4387754	Illumina HiSeq 2500	PAIRED	RANDOM	GENOMIC	ILLUMINA	SRS3544246	SRP153329	['SRR7517766','SRS3544246','BSSE_QGF_57465_CAJCMANXX_8_G08769_AAGAGGCA_TATCCTCT_S66_L008_R2_001.fastq.gz','PRJNA454477','BSSE_QGF_57465','SRX4387754','SRP153329','9651593','SAMN09651593','G08769','454477']		2018-07-13T08:20:00.000Z			CHE	Europe		sputum	Homo sapiens	3	human																					394	394435906	180660248	PRJNA454477			99.5	1671867	37	lineage2.2.1	MDR-TB	['tree','input','diff','tbprofiler']	tuberculosis: unclassified		Mycobacterium tuberculosis
SAMN11568242	SRR9024757	WGS	DELHI UNIVERSITY	SRX5802345	Illumina Genome Analyzer II	SINGLE		GENOMIC	ILLUMINA	SRS4732072	SRP195810	['SRS4732072','PRJNA540936','540936','SRP195810','SRX5802345','SRR9024757','VPCI591.fastq','SAMN11568242','11568242','VPCI_591']		2019-05-07T14:45:00.000Z		28.690723 N 77.209953 E	IND	Asia		sputum	Homo sapiens	3	human																					589	589165344	243068962	PRJNA540936									tuberculosis: unclassified		Mycobacterium tuberculosis
SAMN30957969	SRR21700941	WGS	CENTRE FOR TUBERCULOSIS CONTROL OF GUANGDONG PROVINCE	SRX17698348	Illumina NovaSeq 6000	PAIRED	RANDOM	GENOMIC	ILLUMINA	SRS15229084	SRP399499	['SRX17698348','SRS15229084','SAMN30957969','D20002341a.realigned.bam','D20002341a','SRR21700941','30957969','SRP399499','PRJNA883019','bp0','883019','GDTB-39']	2016	2022-09-25T13:15:00.000Z		23.08 N 113.14 E	CHN	Asia	Guangdong		Homo sapiens	3	human																					1562	1562595807	133574727	PRJNA883019			99.97	1835356	61	lineage4.9	Sensitive	['diff','tbprofiler','input','tree']	tuberculosis: human-adapted	L4	Mycobacterium tuberculosis	H37Rv
SAMN33272103	SRR23445132	WGS	PUBLIC HEALTH AGENCY OF CANADA	SRX19354557	Illumina MiSeq	PAIRED	RANDOM	GENOMIC	ILLUMINA	SRS16751564	SRP422284	['SRR23445132','934340','PRJNA934340','SRP422284','2101375_S34_L001_R1_001.fastq','SAMN33272103','bp0','33272103','2101375','SRS16751564','SRX19354557']	2021	2023-02-13T13:48:00.000Z		49.54 N 97.10 W	CAN	North America		As reported: urine	Homo sapiens	3	human																					634	634980570	407835510	PRJNA934340			99.25	1497409	70	La3	Sensitive	['diff','input','tree','tbprofiler']	tuberculosis: animal-adapted	La3	Mycobacterium orygis
SAMN42585892	SRR29881205	WGS	TX_GT	SRX25377576	Illumina MiSeq	PAIRED	RANDOM	GENOMIC	ILLUMINA	SRS22042955	SRP491750	['PRJNA1080563','42585892','TX-DSHS-MTB-2400380','1080563','SRS22042955','SRP491750','SRR29881205','bp0','SRX25377576','SAMN42585892','TX-DSHS-MTB-2400380-TX-M08451-240712_S11_L001_R1_001.fastq.gz']	2024	2024-07-18T14:51:00.000Z			USA	North America	TX		Homo sapiens	3	human																					839	839322412	462780177	PRJNA1080563									tuberculosis: unclassified		Mycobacterium tuberculosis
SAMN07660037	SRR6046665	WGS	MODMEDMICOXFORD	SRX3193751	Illumina MiSeq	PAIRED	RANDOM	GENOMIC	ILLUMINA	SRS2521612	SRP117784	['SAMN07660037','MMMOSAM:33d3845d-d33a-4a21-b903-26e866cb2d75','SRX3193751','SRS2521612','401515','7660037','MMMOSRA:33d3845d-d33a-4a21-b903-26e866cb2d75','PRJNA401515','SRR6046665','SRP117784']	2016	2017-10-27T18:39:00.000Z			GBR	Europe	Oxford		Homo sapiens	3	human																					304	304389521	187952637	PRJNA401515									NTM: avium complex		Mycobacterium avium
SAMN14971078	SRR12355248	AMPLICON	GENOSCREEN	SRX8854333	Illumina MiSeq	PAIRED	PCR	GENOMIC	ILLUMINA	SRS7116006	SRP274381	['SRR12355248','14971078','Deeplex172','TDR-0179_deeplex_S8_L001_R1_001.fastq.gz','649788','SAMN14971078','SRS7116006','SRX8854333','SRP274381','TDR-0179','bp0','PRJNA649788']		2020-07-30T16:47:00.000Z							Homo sapiens	3	human																					55	55513883	29077392	PRJNA649788									tuberculosis: unclassified		Mycobacterium tuberculosis
SAMN14344482	SRR11564885	AMPLICON	RUTGERS UNIVERSITY NEWARK	SRX8133910	Illumina MiSeq	PAIRED	PCR	GENOMIC	ILLUMINA	SRS6497349	SRP256991	['SRR11564885','2492-DA-1290_S44_L001_R1_001.fastq','SRP256991','SRS6497349','608715','14344482','SAMN14344482','PRJNA608715','SRX8133910','2492-DA-1290']		2020-04-17T19:30:00.000Z			KEN	Africa		sputum	Homo sapiens	3	human																					9	9212208	5423033	PRJNA608715									tuberculosis: unclassified		Mycobacterium tuberculosis
SAMN09099870	SRR7069045	OTHER	MODMEDMICOXFORD	SRX3999722	Illumina MiSeq	PAIRED		OTHER	ILLUMINA	SRS3281892	SRP076676	['SRS3281892','SRX3999722','PRJNA302362','SRR7069045','302362','MMMOSAM:ce9af89d-2f8c-4f6a-ae79-c2adf3eff0c6','SRP076676','MMMOSRA:ce9af89d-2f8c-4f6a-ae79-c2adf3eff0c6','9099870','SAMN09099870']	2016	2018-04-26T14:18:00.000Z			GBR	Europe			Homo sapiens	3	human																					350	350071404	200487917	PRJNA302362									tuberculosis: unclassified		Mycobacterium tuberculosis
SAMEA13293634	ERR9119358	WGS	UNIVERSITY OF OXFORD, NUFFIELD DEPARTMENT OF MEDIC	ERX8662605	Illumina HiSeq 4000	PAIRED	RANDOM	GENOMIC	ILLUMINA	ERS10896561	ERP136044	['sample.185.4392ec94','experiment.185.bfcc27fe','ERS10896561','run.185.1.de3396a44de93fe2466f0a324b10bf54','862824','SAMEA13293634','project.SeqTreat_Monash1','ERP136044','ERX8662605','PRJEB51412','30299593','ERR9119358']		2024-08-03T11:47:00.000Z			AUS	Oceania																										1194	1194084822	663232817	PRJEB51412								CRyPTIC_Monash	tuberculosis: unclassified		Mycobacterium tuberculosis
SAMEA111556046	ERR10465761	WGS	FZB	ERX9987621	NextSeq 500	PAIRED		GENOMIC	ILLUMINA	ERS13666092	ERP010814	['ena-RUN-TAB-07-11-2022-10:00:46:941-26119','287903','SAMEA111556046','ena-STUDY-FZB-22-06-2015-17:16:39:392-292','ERX9987621','PRJEB9680','ERP010814','11768-16','ena-EXPERIMENT-TAB-07-11-2022-10:00:46:941-26118','ERS13666092','31733022','ERR10465761']		2022-11-21T09:49:00.000Z																														1008	1008587209	435307980	PRJEB9680			99.61	1681005	57	lineage4.1.2.1	HR-TB	['input','tbprofiler','diff','tree']	tuberculosis: unclassified		Mycobacterium tuberculosis
SAMEA4846509	ERR3468470	WGS	WELLCOME SANGER INSTITUTE	ERX3490133	Illumina HiSeq X Ten	PAIRED	RANDOM	GENOMIC	ILLUMINA	ERS2666364	ERP021867	['ERS2666364','ERP021867','PRJEB19799','SC_EXP_26415_2#52','Exploring_the_richness_of_Mycobacterium_bovis_strain_diversity-sc-4667','ERR3468470','12515067','SC_RUN_26415_2#52','444bd2f6-7498-11e8-bf99-3c4a9275d6c8','ERX3490133','SAMEA4846509','480613']		2019-08-07T16:15:00.000Z			GBR	Europe																										171	171475902	44064135	PRJEB19799			96.6	897215	30	La1.8.1	Other	['diff','input','tbprofiler','tree','bovis_GBR']	tuberculosis: animal-adapted	La1	Mycobacterium bovis
SAMEA2535339	ERR553366	WGS	FZB	ERX512435	Illumina HiSeq 2500	PAIRED		GENOMIC	ILLUMINA	ERS458741	ERP005779	['SAMEA2535339','ena-STUDY-FZB-08-05-2014-02:23:48:240-40','325612','ERX512435','ERP005779','ERR553366','5251-09','PRJEB6273','5243229','ERS458741','5251-09_lib850_hpi_2013-06-25_151bp']		2016-06-16T05:03:00.000Z			SWZ	Africa						S				S		S					S	R	S				S			287	287482860	157201117	PRJEB6273	CRyPTIC_WHO2021_PMC7612554		99.81	1574121	54	lineage4.3.4.2.1	RR-TB	['input','Napier_2020','Walker_2022','diff','tbprofiler','tree']	tuberculosis: human-adapted	L4.3.4.2.1	Mycobacterium tuberculosis
SAMEA7528867	ERR4800282	WGS	FOUNDATION FOR MEDICAL RESEARCH INDIA	ERX4669697	NextSeq 500	PAIRED	RANDOM	GENOMIC	ILLUMINA	ERS5285337	ERP124850	['project.Mumbai','22462411','ERR4800282','773292','ERP124850','run.30502','experiment.30502','ERX4669697','sample.30502','ERS5285337','PRJEB41116','SAMEA7528867']		2021-11-10T02:20:00.000Z			IND	Asia	Mumbai					S	S				S	R	S	R				R			S		R	S		545	545715900	244612371	PRJEB41116	Walker_2022		99.5	1606786	53	lineage2.2.1	Pre-XDR-TB	['tbprofiler','Walker_2022','tree','diff','input','CRyPTIC_IND']	tuberculosis: unclassified		Mycobacterium tuberculosis
SAMN17119669	SRR13395885	WGS	CORNELL UNIVERSITY	SRX9814979	Illumina HiSeq 2500	PAIRED	RANDOM	GENOMIC	ILLUMINA	SRS7998728	SRP301093	['SRP301093','5774_2708_25511_H3NF2ADXX','SRR13395885','686527','MAP393','5774_2708_25511_H3NF2ADXX_MAP393_GCTACGCT_ACTGCATA_R1.fastq.gz','17119669','bp0','SAMN17119669','PRJNA686527','SRS7998728','SRX9814979']	2005	2021-01-09T22:53:00.000Z			USA	North America	Rutland, VT (Harvey Farms)	feces	Bos taurus	2	domestic cattle																					456	456395972	199385904	PRJNA686527									NTM: avium complex		Mycobacterium avium subsp. paratuberculosis
SAMEA7525431	ERR4796889	WGS	FOUNDATION FOR MEDICAL RESEARCH INDIA	ERX4666304	NextSeq 500	PAIRED	RANDOM	GENOMIC	ILLUMINA	ERS5281905	ERP124850	['ERP124850','PRJEB41116','ERX4666304','ERS5281905','22458995','experiment.1614','ERR4796889','sample.1614','project.Mumbai','773292','SAMEA7525431','run.1614']		2021-11-09T22:17:00.000Z			IND	Asia	Mumbai					S	S			S	S	S	S	S				S	S	S	S	S	S	S	S	1077	1077576900	478605944	PRJEB41116	['CRyPTIC_reuse_table','Walker_2022']		99.42	1495805	44	lineage3	Sensitive	['tree','Walker_2022','tbprofiler','CRyPTIC_reuse_table','diff','input','CRyPTIC_IND']	tuberculosis: unclassified		Mycobacterium tuberculosis
SAMN09102503	SRR7069993	OTHER	MODMEDMICOXFORD	SRX4000560	Illumina MiSeq	PAIRED		OTHER	ILLUMINA	SRS3282696	SRP076676	['302362','MMMOSRA:0112f1b8-a924-48f3-a280-e9eeb8e4a4fd','SRX4000560','SRP076676','SAMN09102503','9102503','MMMOSAM:0112f1b8-a924-48f3-a280-e9eeb8e4a4fd','PRJNA302362','SRS3282696','SRR7069993']	2014	2018-04-26T14:24:00.000Z			GBR	Europe			Homo sapiens	3	human																					388	388046848	264928251	PRJNA302362									tuberculosis: unclassified		Mycobacterium tuberculosis
SAMN31034640	SRR21722236	WGS	WADSWORTH CENTER	SRX17719314	Illumina MiSeq	PAIRED	RANDOM	GENOMIC	ILLUMINA	SRS15249338	SRP338930	['IDR1800053857-01-01_S9_L001_R1_001.fastq.gz','IDR 1800053857','SRX17719314','SRS15249338','SAMN31034640','SRP338930','PRJNA766641','SRR21722236','766641','31034640']	2018	2022-09-27T09:46:00.000Z			USA	North America	New York state		Homo sapiens	3	human																					422	422669640	258912903	PRJNA766641			99.63	1214874	67	lineage2.2.1	Other	['tbprofiler','tree','input','diff']	tuberculosis: unclassified		Mycobacterium tuberculosis
SAMN21616717	SRR16057971	WGS	PUBLIC HEALTH ONTARIO	SRX12344697	Illumina MiSeq	PAIRED	RANDOM	GENOMIC	ILLUMINA	SRS10317077	SRP338617	['SRR16057971','2019-252_R1.fastq.gz','SRS10317077','SRX12344697','PRJNA766079','SAMN21616717','SRP338617','766079','21616717','2019-252','bp0']	2019	2021-09-24T21:45:00.000Z			CAN	North America	Ontario		Homo sapiens	3	human					S		S					S	S								386	386240868	240101207	PRJNA766079	CRyPTIC_WHO2021_PMC7612554		99.67	1102814	64	lineage4.4.1.1	Sensitive	['Walker_2022','tree','tbprofiler','input','diff']	tuberculosis: unclassified		Mycobacterium tuberculosis
SAMN36835175	SRR25515740	WGS	SHANDONG PROVINCIAL HOSPITAL	SRX21246159	Illumina HiSeq 4000	PAIRED	RANDOM	GENOMIC	ILLUMINA	SRS18500440	SRP453313	['SRP453313','T2783','T2783.IS300_Clean.1.fastq.gz','36835175','1002108','SRS18500440','bp0','SAMN36835175','PRJNA1002108','SRX21246159','SRR25515740']	2018	2023-08-04T04:43:00.000Z		36.40 N 117.00 E	CHN	Asia	Shandong	As reported: phlegm	Homo sapiens	3	human																					1120	1120783200	448750852	PRJNA1002108			99.28	1875412	66	lineage2.2.1	Sensitive	['tbprofiler','input','diff','tree']	tuberculosis: human-adapted	L4	Mycobacterium tuberculosis	H37Rv
SAMEA114443195	ERR13246300	WGS	SEOUL NATIONAL UNIVERSITY	ERX12616960	Illumina MiSeq	PAIRED	RANDOM	GENOMIC	ILLUMINA	ERS16430979	ERP151439	['SAMEA114443195','1022751','webin-reads-GReAT_JP_094','ERP151439','PRJEB66375','c7f31963-9edb-49ef-a000-987e031fb6cb','42858510','ERS16430979','GReAT_JP_094','ERX12616960','ERR13246300']	2007	2024-08-02T01:58:00.000Z			JPN	Asia		sputum	Homo sapiens	3	human																					663	663971209	411734684	PRJEB66375									tuberculosis: unclassified		Mycobacterium tuberculosis
SAMEA7525648	ERR4797106	WGS	FOUNDATION FOR MEDICAL RESEARCH INDIA	ERX4666521	NextSeq 500	PAIRED	RANDOM	GENOMIC	ILLUMINA	ERS5282122	ERP124850	['ERP124850','sample.1831','SAMEA7525648','ERX4666521','22459212','ERR4797106','773292','project.Mumbai','PRJEB41116','ERS5282122','run.1831','experiment.1831']		2021-11-09T22:14:00.000Z			IND	Asia	Mumbai					R	R			I	I	R	R	R				R		S	S	S	R	S	R	774	774424200	343980409	PRJEB41116	['Walker_2022','CRyPTIC_reuse_table']							['CRyPTIC_reuse_table','CRyPTIC_IND','input','Walker_2022']	tuberculosis: unclassified		Mycobacterium tuberculosis
SAMEA4975683	ERR2843447	WGS	OXFORD UNIVERSITY CLINICAL RESEARCH UNIT	ERX2850172	Illumina HiSeq 2500	PAIRED	RANDOM	GENOMIC	ILLUMINA	ERS2793755	ERP111479	['10514716','ERR2843447','ena-EXPERIMENT-Oxford University Clinical Research Unit-16-10-2018-09:15:53:943-16','SAMEA4975683','ERX2850172','ERS2793755','6032-TB-CPath-Thuong-IS-1026-2090','ERP111479','PRJEB29199','ena-RUN-Oxford University Clinical Research Unit-16-10-2018-09:15:53:943-16','508067','ena-STUDY-Oxford University Clinical Research Unit-16-10-2018-09:16:00:490-15']		2018-12-03T01:03:00.000Z																														592	592616412	270201450	PRJEB29199			99.05	1641194	51	lineage1.1.1.1	Sensitive	['tbprofiler','diff','input','tree']	tuberculosis: unclassified		Mycobacterium tuberculosis
SAMN43397268	SRR30443950	WGS	WADSWORTH CENTER	SRX25869190	NextSeq 550	PAIRED	RANDOM	GENOMIC	ILLUMINA	SRS22482754	SRP338930	['PRJNA766641','IDR2400030748-01-02','766641','IDR2400030748-01-02.R1.fastq.gz','43397268','SRR30443950','SRX25869190','SRP338930','SRS22482754','SAMN43397268']	2024	2024-08-28T16:57:00.000Z			USA	North America	New York state	sputum	Homo sapiens	3	human																					549	549588801	249530069	PRJNA766641									tuberculosis: unclassified		Mycobacterium tuberculosis
SAMEA7564098	ERR4831783	WGS	OUCRU-HCMC	ERX4701726	Illumina MiSeq	PAIRED	RANDOM	GENOMIC	ILLUMINA	ERS5320730	ERP125021	['ERR4831783','project.CRyPTIC_08_02TB','ERP125021','ERX4701726','experiment.32722','run.32722','ERS5320730','22479664','SAMEA7564098','PRJEB41280','sample.32722','773347']		2021-11-11T12:01:00.000Z			VNM	Asia						S				S	S	R	S	S				S		S	S	S	S	S	S	299	299861293	140390152	PRJEB41280	['CRyPTIC_reuse_table','Walker_2022']		99.63	1510730	51	lineage4.4.1.1;lineage2.2.1	HR-TB	['CRyPTIC_OUCRU','Walker_2022','diff','input','tbprofiler','CRyPTIC_reuse_table']	tuberculosis: unclassified		Mycobacterium tuberculosis
SAMEA113981290	ERR11641191	WGS	NATIONAL INSTITUTE OF HEALTH DR. RICARDO JORGE	ERX11043166	NextSeq 2000	PAIRED	RANDOM	GENOMIC	ILLUMINA	ERS15964175	ERP111748	['ERS15964175','36326943','INSA_27102018','ERX11043166','ERR11641191','505027','ERP111748','PT_TB0608','SAMEA113981290','PRJEB29446']	2021	2023-10-05T14:54:00.000Z			PRT	Europe																										518	518874027	173012620	PRJEB29446			99.32	1692826	57	lineage4.3.2	Sensitive	['tbprofiler','diff','tree','input']	tuberculosis: unclassified		Mycobacterium tuberculosis
SAMN33756345	SRR23862192	WGS	NIH / NIAID	SRX19674503	NextSeq 500	PAIRED	RANDOM	GENOMIC	ILLUMINA	SRS17044754	SRP427259	['SRS17044754','33756345','SRP427259','944654','TBPO-2352_lib46793_nextseq_ny0024_151bp.filtered_2nd.1.fastq.gz','SRX19674503','31365','PRJNA944654','SAMN33756345','bp0','SRR23862192']	2015	2023-03-17T00:36:00.000Z		41.7151 N 44.8271 E	GEO	Asia	Tbilisi	sputum	Homo sapiens	3	human																					631	631235576	207913947	PRJNA944654			99.43	1726901	57	lineage4.1.2.1	Sensitive	['input','tree','diff','tbprofiler']	tuberculosis: unclassified		Mycobacterium tuberculosis
SAMN38204554	SRR26788053	WGS	HMS	SRX22485952	Illumina HiSeq 4000	SINGLE	cDNA	GENOMIC	ILLUMINA	SRS19499297	SRP471323	['SRS19499297','SRP471323','SAMN38204554','PRJNA1039243','bp0','=MID(A167, 5,5)','SRX22485952','Peru10666','Peru10666_R1.fastq.gz','SRR26788053','1039243','38204554']	2021	2023-11-11T09:55:00.000Z			PER	South America		sputum	Homo sapiens	3	human																					381	381377400	125739950	PRJNA1039243								standford	tuberculosis: unclassified		Mycobacterium tuberculosis
SAMEA7554470	ERR4821102	WGS	PUBLIC HEALTH ENGLAND	ERX4690944	Illumina MiSeq	PAIRED	RANDOM	GENOMIC	ILLUMINA	ERS5311114	ERP124941	['773303','ERR4821102','experiment.23923','PRJEB41201','ERS5311114','SAMEA7554470','ERX4690944','22473864','project.PHE-TB','ERP124941','run.23923','sample.23923']		2021-11-11T02:01:00.000Z			GBR	Europe										S		S					S	S								491	491113244	293698238	PRJEB41201	Walker_2022		99.51	1692059	56	lineage2.2.1	Sensitive	['CRyPTIC_PHE','input','tree','tbprofiler','Walker_2022','diff']	tuberculosis: unclassified		Mycobacterium tuberculosis
SAMEA104447616	ERR2229151	WGS	STATENS SERUM INSTITUT	ERX2282490	NextSeq 500	PAIRED	RANDOM	GENOMIC	ILLUMINA	ERS2065558	ERP022352	['ERX2282490','ERR2229151','ERS2065558','388615','ena-STUDY-STATENS SERUM INSTITUT-03-04-2017-09:47:03:433-394','ena-RUN-STATENS SERUM INSTITUT-21-12-2017-12:46:39:829-364','DKC2-0305','8235223','ERP022352','PRJEB20214','ena-EXPERIMENT-STATENS SERUM INSTITUT-21-12-2017-12:46:39:829-364','SAMEA104447616']	2013	2017-12-22T15:14:00.000Z			DNK	Europe		sputum	Homo sapiens	3	human																					290	290416651	117504786	PRJEB20214			99.27	1703791	43	lineage4.8	Other	['Nimmo_2024','outbreak_1112-15_DNK','tbprofiler','input','Napier_2020','diff']	tuberculosis: human-adapted	L4.8	Mycobacterium tuberculosis
SAMEA7156846	['ERR5864622','ERR5864623']	WGS		['ERX5510418','ERX5510417']	Illumina HiSeq 2500	PAIRED		GENOMIC	ILLUMINA	ERS4917309		['ERR5864623','674180','19060519','ERR5864622','G07682','SRS8942697','ena-RUN-Swiss Tropical and Public Health Institute-03-05-2021-19:33:15:138-1087','ena-EXPERIMENT-Swiss Tropical and Public Health Institute-03-05-2021-19:33:15:138-1086','PRJEB39561','ena-STUDY-Swiss Tropical and Public Health Institute-27-07-2020-11:23:30:592-1894','ERS4917309','ERP123095','ena-EXPERIMENT-Swiss Tropical and Public Health Institute-03-05-2021-19:33:15:138-1087','ERX5510418','ena-RUN-Swiss Tropical and Public Health Institute-03-05-2021-19:33:15:138-1086','SAMEA7156846','ERX5510417']					GEO	Asia																										692	692393096	338757195	PRJEB39561			99.48	3637710	97	lineage2.2.1	MDR-TB	['input','diff','tree','R-MDR_GEO','tbprofiler']	tuberculosis: unclassified		Mycobacterium tuberculosis
SAMN33756354	SRR23861914	WGS	NIH / NIAID	SRX19674285	NextSeq 500	PAIRED	RANDOM	GENOMIC	ILLUMINA	SRS17044538	SRP427259	['SRP427259','33756354','SRR23861914','SRS17044538','33012','SRX19674285','TBPO-2100_lib46215_nextseq_ny0024_151bp.filtered_2nd.1.fastq.gz','PRJNA944654','bp0','944654','SAMN33756354']	2017	2023-03-17T00:35:00.000Z		41.7151 N 44.8271 E	GEO	Asia	Tbilisi	sputum	Homo sapiens	3	human																					505	505904032	167476166	PRJNA944654			99.47	1705807	56	lineage2.2.1	Sensitive	['input','diff','tree','tbprofiler']	tuberculosis: unclassified		Mycobacterium tuberculosis
SAMEA114443150	ERR13246212	WGS	SEOUL NATIONAL UNIVERSITY	ERX12616869	Illumina MiSeq	PAIRED	RANDOM	GENOMIC	ILLUMINA	ERS16430934	ERP151439	['PRJEB66375','GReAT_JP_049','ERP151439','ERR13246212','webin-reads-GReAT_JP_049','ERX12616869','SAMEA114443150','ERS16430934','1022751','41773036','c7f31963-9edb-49ef-a000-987e031fb6cb']	2007	2024-08-11T23:52:00.000Z			JPN	Asia		sputum	Homo sapiens	3	human																					542	542813227	335035416	PRJEB66375									tuberculosis: unclassified		Mycobacterium tuberculosis
SAMEA7547125	ERR4813619	WGS	UNIVERSIDAD PERUANA CAYETANO HEREDIA	ERX4683609	Illumina NovaSeq 6000	PAIRED	RANDOM	GENOMIC	ILLUMINA	ERS5303779	ERP124939	['run.33272','experiment.33272','22466518','SAMEA7547125','ERR4813619','PRJEB41199','ERS5303779','sample.33272','ERP124939','project.Peru_Wellcome','ERX4683609','773301']		2021-11-10T10:05:00.000Z			PER	South America																										602	602495134	201798694	PRJEB41199			99.58	1811508	62	lineage4.1.2.1	Pre-XDR-TB	['input','tree','CRyPTIC_UPCH','diff','tbprofiler','standford']	tuberculosis: unclassified		Mycobacterium tuberculosis
SAMEA2591382	ERR2515092	WGS	PHE	ERX2534302	Illumina MiSeq	PAIRED	RANDOM	GENOMIC	ILLUMINA	ERS2399682	ERP107961	['ERS2399682','run.7318','sample.7318','493034','experiment.7318','project.First_10k_genomes_study_set_4','SAMEA2591382','10124219','ERP107961','PRJEB25991','ERX2534302','ERR2515092']		2021-10-23T18:09:00.000Z			GBR	Europe	England									S		S					S	S								382	382813690	211439121	PRJEB25991	Walker_2022		99.45	1658871	51	lineage4.4.2	Sensitive	['diff','tree','tbprofiler','Walker_2022','CRyPTIC_PHE','Napier_2020','input']	tuberculosis: human-adapted	L4.4.2	Mycobacterium tuberculosis
SAMN16522108	SRR12882353	WGS	SWISSTPH	SRX9348455	Illumina HiSeq 2000	PAIRED		GENOMIC	ILLUMINA	SRS7571440	SRP288262	['BSSE-QGF-78418','BSSE_QGF_78418_CBP4JANXX_7_G21815_CTCTCTAC_TCGACTAG_S68_L007_R1_001_MM_1.fastq.gz','bp0','SAMN16522108','SRR12882353','16522108','670836','PRJNA670836','SRS7571440','SRP288262','SRX9348455','G21815']	2014	2020-10-23T06:29:00.000Z			TZA	Africa		sputum	Homo sapiens	3	human																					231	231768994	122182619	PRJNA670836			98.95	1109673	36	lineage3	Sensitive	['input','diff','tbprofiler','tree']	tuberculosis: unclassified		Mycobacterium tuberculosis
SAMN38375925	SRR27069388	WGS	THE FIRST AFFILIATED HOSPITAL OF NANCHANG UNIVERSITY	SRX22758877	Illumina HiSeq 2000	PAIRED	PCR	GENOMIC	ILLUMINA	SRS19746434	SRP475905	['SRP475905','SAMN38375925','SRS19746434','SRR27069388','PRJNA1044236','200238_L4','1044236','200238_L4_1.fq.gz','38375925','SRX22758877']	2021-10	2023-12-05T09:43:00.000Z			CHN	Asia	Jiangxi Province	sputum	Homo sapiens	3	human																					1386	1386533400	468261272	PRJNA1044236			99.51	1805979	61	lineage2.2.1.1	XDR-TB	['input','diff','tree','tbprofiler']	tuberculosis: unclassified		Mycobacterium tuberculosis
SAMN41453993	['SRR29080999','SRR29081077']	WGS		['SRX24605317','SRX24605249']	['Illumina MiSeq','MinION']	['SINGLE','PAIRED']	RANDOM	GENOMIC	['ILLUMINA','OXFORD_NANOPORE']	SRS21342993		['1113402','bp0','SRS21342993','SRP508604','TH-19-4361','TH-19-4361_1.fastq.gz','SRX24605249','SAMN41453993','SRR29080999','SRR29081077','TH-19-4361.fastq.gz','41453993','SRX24605317','PRJNA1113402']				14.3737 N 121.0239 E	PHL	Asia		sputum	Homo sapiens	3	human																					500	500601151	369949379	PRJNA1113402									tuberculosis: unclassified		Mycobacterium tuberculosis
SAMEA5164203	ERR4024521	WGS	WELLCOME SANGER INSTITUTE	ERX4025909	HiSeq X Ten	PAIRED	RANDOM	GENOMIC	ILLUMINA	ERS2971925	ERP112727	['SAMEA5164203','626130','ERR4024521','SC_EXP_28832_4#8','ERP112727','ERX4025909','14628077','SC_RUN_28832_4#8','ERS2971925','PRJEB30294','36e962de-6414-11e8-bf99-3c4a9275d6c8','The_Genomics_of_Multidrug_Resistant_Tuberculosis_Transmission__NIHR_funded_-sc-5364']		2020-04-19T04:02:00.000Z																														331	331509024	70274292	PRJEB30294			99.77	1766005	59	lineage4.3.2	Sensitive	['input','tree','tbprofiler','diff']	tuberculosis: unclassified		Mycobacterium tuberculosis
SAMN40032254	SRR28046057	WGS	CHRISTIAN MEDICAL COLLAGE, VELLORE	SRX23697804	Illumina NovaSeq 6000	PAIRED	RANDOM	GENOMIC	ILLUMINA	SRS20527730	SRP226525	['701021144','PRJNA575883','701021144_R1.fastq.gz','SRP226525','SRR28046057','SAMN40032254','575883','SRS20527730','SRX23697804','40032254']	2021	2024-02-22T07:27:00.000Z		21.7679 N 78.8718 E	IND	Asia	Madhya Pradesh - Bhairopur	pulmonary	Homo sapiens	3	human																					1052	1052172228	331331259	PRJNA575883			98.97	1840992	57	lineage1.2.2.2	Other	['tbprofiler','diff','input','tree']	tuberculosis: unclassified		Mycobacterium tuberculosis
SAMN03648491	SRR2101244	WGS	UNIVERSITY OF OXFORD	SRX1095938	Illumina HiSeq 2500	PAIRED	RANDOM	GENOMIC	ILLUMINA	SRS991206	SRP061066	['SRX1095938','SAMN03648491','SRS991206','282721','3648491','PRJNA282721','C00017979','edbfc6e3-5d6d-4a1c-8905-2f2714cab64c_R00000039_v3.bam','SRR2101244','SRP061066']		2015-07-25T08:02:00.000Z			GBR	Europe										S		S					S	S								403	403082400	274481398	PRJNA282721	CRyPTIC_WHO2021_PMC7612554		99.48	1880010	42	lineage3	Other	['input','Menardo_2021','Napier_2020','Walker_2022','tbprofiler','diff','tree','Menardo_2018']	tuberculosis: human-adapted	L3	Mycobacterium tuberculosis
SAMN09651813	SRR7516414	WGS	NIH / NIAID	SRX4386374	Illumina HiSeq 2500	PAIRED	RANDOM	GENOMIC	ILLUMINA	SRS3542691	SRP153211	['3158','SRR7516414','SAMN09651813','bp0','SRP153211','480888','9651813','SRX4386374','TB-CPath-Shubladze-IS-1032-15-10-B-0033_S91_R1_001.fastq.gz','PRJNA480888','SRS3542691']	2015	2018-07-12T17:43:00.000Z		41.7151 N 44.8271 E	GEO	Asia	Tbilisi	sputum	Homo sapiens	3	human																					699	699593872	301256422	PRJNA480888			99.5	1662298	54	lineage2.2.1	Pre-XDR-TB	['diff','tbprofiler','tree','input']	tuberculosis: unclassified		Mycobacterium tuberculosis
SAMEA112181233	ERR10610043	WGS	UNIVERSITY OF ANTWERP	ERX10082393	Illumina HiSeq 2500	PAIRED	RANDOM PCR	GENOMIC	ILLUMINA	ERS14291073	ERP142932	['ERP142932','aae09883-fd24-4fcc-881e-56543f55ec3d','EC017-29','SAMEA112181233','ena-EXPERIMENT-TAB-05-12-2022-05:55:53:603-35342','907686','ERS14291073','ERX10082393','ena-RUN-TAB-05-12-2022-05:55:53:603-35343','ERR10610043','32068630','PRJEB57919']	2012	2022-12-07T17:37:00.000Z			ZAF	Africa		sputum	Homo sapiens	3	human																					747	747616402	395735691	PRJEB57919			98.97	670234	23	lineage2.2.2	MDR-TB	['diff','tbprofiler','input']	tuberculosis: unclassified		Mycobacterium tuberculosis
SAMEA5163898	ERR4024559	WGS	WELLCOME SANGER INSTITUTE	ERX4025947	HiSeq X Ten	PAIRED	RANDOM	GENOMIC	ILLUMINA	ERS2971621	ERP112727	['SAMEA5163898','ERS2971621','SC_RUN_28832_4#46','PRJEB30294','The_Genomics_of_Multidrug_Resistant_Tuberculosis_Transmission__NIHR_funded_-sc-5364','2202e12e-6414-11e8-bf99-3c4a9275d6c8','626130','ERP112727','ERX4025947','SC_EXP_28832_4#46','14627773','ERR4024559']		2020-04-19T04:02:00.000Z																														326	326740444	70305310	PRJEB30294			99.83	1751722	60	lineage4.3.4.2	HR-TB	['input','tbprofiler','diff','tree']	tuberculosis: unclassified		Mycobacterium tuberculosis
SAMEA5163856	ERR4178242	WGS	WELLCOME SANGER INSTITUTE	ERX4141666	HiSeq X Ten	PAIRED	RANDOM	GENOMIC	ILLUMINA	ERS2971579	ERP112727	['PRJEB30294','ERP112727','ERR4178242','SC_RUN_29544_1#277','ERX4141666','ERS2971579','626130','SC_EXP_29544_1#277','SAMEA5163856','The_Genomics_of_Multidrug_Resistant_Tuberculosis_Transmission__NIHR_funded_-sc-5364','15056418','1fb28636-6414-11e8-bf99-3c4a9275d6c8']		2020-05-29T15:38:00.000Z																														288	288083236	67177613	PRJEB30294			97.51	1541732	53	lineage4.1.2.1	Sensitive	['tree','input','diff','tbprofiler']	tuberculosis: unclassified		Mycobacterium tuberculosis
SAMN25078230	SRR17658031	WGS	RUTGERS UNIVERSITY NEWARK	SRX13825955	Illumina NovaSeq 6000	PAIRED	RANDOM	GENOMIC	ILLUMINA	SRS11705180	SRP355687	['798436','91-4xA_1.fastq.gz','25078230','SAMN25078230','SRS11705180','PRJNA798436','91-4xA','bp0','SRR17658031','SRX13825955','=A28','SRP355687']		2022-01-18T19:29:00.000Z																														1895	1895110776	637657770	PRJNA798436			99.51	1748411	59	lineage4.1.2.1	RR-TB	['diff','input','tree','tbprofiler']	tuberculosis: unclassified		Mycobacterium tuberculosis
SAMN11420277	SRR8902563	WGS	UNIVERSITY OF WISCONSIN-MADISON	SRX5688399	Illumina HiSeq 2500	PAIRED	PCR	GENOMIC	ILLUMINA	SRS4628298	SRP192630	['SRP192630','bp0','SRS4628298','Mb_WH_02c','SAMN11420277','GKJWM','532927','Mb_WH_02c_filtered.bam.gz','SRX5688399','PRJNA532927','11420277','SRR8902563']		2019-04-24T12:00:00.000Z			USA	North America		sputum																								493	493617288	90132049	PRJNA532927			99.45	1842622	54	La1.8.1	Other	['input','tbprofiler','diff','tree']	tuberculosis: animal-adapted	La1	Mycobacterium bovis
SAMN04538579	SRR3224073	WGS	INSTITUTE OF TROPICAL MEDICINE	SRX1630627	Illumina MiSeq	PAIRED	RANDOM	GENOMIC	ILLUMINA	SRS1337925	SRP071736	['SAMN04538579','ITM_940659_lib','Mu_ITM940659_paired.fq.gz','4538579','SRP071736','SRR3224073','SRX1630627','SRS1337925','313185','ITM_940659','PRJNA313185']	1994	2016-03-15T02:26:00.000Z	Buruli ulcer		CIV	Africa		skin	Homo sapiens	3	human																					236	236702262	134283497	PRJNA313185									NTM: unclassified		Mycobacterium ulcerans
SAMN41421812	SRR29056350	WGS	FIND, THE FOUNDATION FOR INNOVATIVE NEW DIAGNOSTICS	SRX24581070	Illumina HiSeq 2000	PAIRED	RANDOM	GENOMIC	ILLUMINA	SRS21320985	SRP507535	['1109295','41421812','TB-CPath-Joconiah-IS-1038-TMS-781_S32_R1_001.fastq.gz','6D70CB_DD85E0156EE5_TMS-781','SRS21320985','SRR29056350','PRJNA1109295','6D70CB_DD85E0156EE5','SAMN41421812','SRX24581070','SRP507535']		2024-05-16T12:08:00.000Z			ZWE	Africa			Homo sapiens	3	human																					386	386114248	169878064	PRJNA1109295								WHO_mutations_2023	tuberculosis: unclassified		Mycobacterium tuberculosis
SAMEA3308014	ERR2516082	WGS	CTB/NICD	ERX2535290	Illumina MiSeq	PAIRED	RANDOM	GENOMIC	ILLUMINA	ERS2400681	ERP107968	['ERX2535290','SAMEA3308014','PRJEB25997','10125420','project.First_10k_genomes_study_set_5','493035','ERR2516082','run.8300','experiment.8300','ERP107968','ERS2400681','sample.8300']		2021-10-23T19:15:00.000Z			ZAF	Africa						S	S			S		S	S				S	S	S				S			430	430847000	284123317	PRJEB25997	Walker_2022							['input','Walker_2022','Napier_2020','CRyPTIC_CTB-NICD']	tuberculosis: human-adapted	L4.4.1.1	Mycobacterium tuberculosis
SAMEA14460252	ERR9786434	WGS	INSTITUTE OF TROPICAL MEDICINE	ERX9333710	Illumina HiSeq 2500	PAIRED	RANDOM	GENOMIC	ILLUMINA	ERS12087199	ERP137916	['ERP137916','ERR9786434','ena-EXPERIMENT-TAB-27-05-2022-13:53:26:363-11528','0efe4541-10cd-4d79-a29f-96d29eadb5f3','844815','ena-RUN-TAB-27-05-2022-13:53:26:363-11529','PRJEB53138','SAMEA14460252','28830068','ERS12087199','ECF-13-F167','ERX9333710']	2013	2022-06-25T18:13:00.000Z			GMB	Africa		sputum	Homo sapiens	3	human																					257	257717560	175312841	PRJEB53138			99.62	993575	49	lineage4.7	Sensitive	['tbprofiler','diff','tree','WGS_2011-2014_GMB','input']	tuberculosis: unclassified		Mycobacterium tuberculosis
SAMN08795286	SRR6896171	WGS	SAN RAFFAELE	SRX3846267	Illumina MiSeq	PAIRED	RANDOM	GENOMIC	ILLUMINA	SRS3090574	SRP128089	['SAMN08795286','SRX3846267','428596','TRL0018090','8795286','SRS3090574','PRJNA428596','bp0','SRR6896171','TRL0018090_WGS','TRL0018090_S3.gatk.bam','SRP128089']		2018-03-27T13:22:00.000Z							Homo sapiens	3	human																					58	58103407	36668959	PRJNA428596								input	tuberculosis: unclassified		Mycobacterium tuberculosis
SAMEA1904710	ERR294238	WGS	SC	ERX267571	Illumina HiSeq 2000	PAIRED	RANDOM	GENOMIC	ILLUMINA	ERS213973	ERP000276	['SAMEA1904710','ERR294238','SC_EXP_9472_8#61','203976','SC_RUN_9472_8#61','PRJEB2221','ERX267571','2190783','ERS213973','ERP000276','S00013818-sc-2013-02-14T07:42:12Z-1561558','Mycobacterium tuberculosis pilot-sc-2010-07-26']		2013-06-25T07:33:00.000Z																														541	541563000	283064663	PRJEB2221			99.4	1768349	40	lineage3.1.3	Other	['diff','input','tree','tbprofiler']	tuberculosis: unclassified		Mycobacterium tuberculosis
SAMEA8989265	ERR6336808	WGS	LSHTM	ERX5968485	Illumina NovaSeq 6000	PAIRED	PCR	GENOMIC	ILLUMINA	ERS6671964	ERP130668	['ena-EXPERIMENT-LSHTM-20-07-2021-14:55:36:168-122','ERS6671964','ena-STUDY-LSHTM-20-07-2021-14:03:43:317-406','ERP130668','748663','ERX5968485','SAMEA8989265','ena-RUN-LSHTM-20-07-2021-14:55:36:168-122','ERR6336808','ntms2016_ntps_2016_94B','PRJEB46482','20376863']		2021-09-27T04:39:00.000Z																														380	380718807	165793338	PRJEB46482								input	tuberculosis: unclassified		Mycobacterium tuberculosis
SAMEA1904084	['ERR278590','ERR386949']	WGS		['ERX251923','ERX359179']	Illumina HiSeq 2000	PAIRED	RANDOM	GENOMIC	ILLUMINA	ERS207888		['SC_RUN_10869_1#77','S00013469-sc-2013-01-22T12:47:48Z-1551798','ERS207888','ERR278590','ERX251923','2181966','SC_EXP_9475_8#77','ERP000276','ERX359179','SAMEA1904084','ERR386949','PRJEB2221','203976','SC_RUN_9475_8#77','Mycobacterium tuberculosis pilot-sc-2010-07-26','SC_EXP_10869_1#77']																																871	872741800	435859417	PRJEB2221			99.17	3626760	81	lineage1.1.2	Sensitive	['tbprofiler','diff','input','tree']	tuberculosis: unclassified		Mycobacterium tuberculosis
SAMEA3558758	ERR1035225	WGS	LSHTM	ERX1114023	Illumina MiSeq	PAIRED		GENOMIC	ILLUMINA	ERS865907	ERP011639	['ERX1114023','mtb650','PRJEB10385','ena-STUDY-LSHTM-18-08-2015-18:02:02:463-104','4155054','ERS865907','297845','ena-EXPERIMENT-LSHTM-25-09-2015-14:04:49:462-650','ena-RUN-LSHTM-25-09-2015-14:04:49:462-650','SAMEA3558758','ERP011639','ERR1035225']		2015-12-10T04:30:00.000Z			PRT	Europe						R	R		S	R	R	R	R		R	S	R	R	R							728	728494200	480438101	PRJEB10385	Coll_2018		99.81	1632142	38	lineage4.3.4.2	Pre-XDR-TB	['diff','tbprofiler','Napier_2020','tree','Coll_2018','input']	tuberculosis: human-adapted	L4.3.4.2	Mycobacterium tuberculosis
SAMN38375942	SRR27069433	WGS	THE FIRST AFFILIATED HOSPITAL OF NANCHANG UNIVERSITY	SRX22758832	Illumina HiSeq 2000	PAIRED	PCR	GENOMIC	ILLUMINA	SRS19746389	SRP475905	['1044236','38375942','SRS19746389','SRR27069433','SRP475905','SRX22758832','202907_L4','PRJNA1044236','202907_L4_1.fq.gz','SAMN38375942']	2021-10	2023-12-05T09:42:00.000Z			CHN	Asia	Jiangxi Province		Homo sapiens	3	human																					1769	1769805900	597822863	PRJNA1044236			99.53	1824000	62	lineage2.2.1	Pre-XDR-TB	['diff','tbprofiler','input','tree']	tuberculosis: unclassified		Mycobacterium tuberculosis
